## Supplementary material for "Differential Impact of Mitigation Policies and Socioeconomic Status on COVID-19 Prevalence and Social Distancing in the United States": data file: df_SAH_policy_on_covid19.csv (part 13 of 62)

Combined_Key	FIPS	Province_State	date	sah_st	sah_end	sah_on	sah_off	cumI	movAvgCumI	social_distancing_index	movAvgSDI	ADI	density	weekday	Population	sah_st_day	sah_end_day	date_prev_sah_st	date_sdi_sah_st	date_prev_sah_end	date_sdi_sah_end	sah_st_day_prev	sah_st_day_sdi	sah_end_day_prev	sah_end_day_sdi	sah_st_day_prev_post	sah_st_day_sdi_post	sah_end_day_prev_post	sah_end_day_sdi_post	sah_on_prev	sah_off_prev	sah_on_sdi	sah_off_sdi
Clinton, Illinois, US	17027	Illinois	2020-03-04	2020-03-21	2020-05-29	1	0	0	72.0977420886759	15	31.4285714285714	83.7081792012506	79.65238061	Wednesday	37562	-17	-86	2020-03-26	2020-03-06	2020-06-18	2020-04-19	-22	-2	-106	-46	0	0	0	0	1	0	1	0
Clinton, Illinois, US	17027	Illinois	2020-03-05	2020-03-21	2020-05-29	1	0	0	48.35297673013	11	28	83.7081792012506	79.65238061	Thursday	37562	-16	-85	2020-03-26	2020-03-06	2020-06-18	2020-04-19	-21	-1	-105	-45	0	0	0	0	1	0	1	0
Clinton, Illinois, US	17027	Illinois	2020-03-06	2020-03-21	2020-05-29	1	0	0	24.176488365065	14	22.8571428571429	83.7081792012506	79.65238061	Friday	37562	-15	-84	2020-03-26	2020-03-06	2020-06-18	2020-04-19	-20	0	-104	-44	0	0	0	0	1	0	1	0
Clinton, Illinois, US	17027	Illinois	2020-03-07	2020-03-21	2020-05-29	1	0	0	0	25	19.2857142857143	83.7081792012506	79.65238061	Saturday	37562	-14	-83	2020-03-26	2020-03-06	2020-06-18	2020-04-19	-19	1	-103	-43	0	1	0	0	1	0	1	1
Clinton, Illinois, US	17027	Illinois	2020-03-08	2020-03-21	2020-05-29	1	0	0	0	35	18.8571428571429	83.7081792012506	79.65238061	Sunday	37562	-13	-82	2020-03-26	2020-03-06	2020-06-18	2020-04-19	-18	2	-102	-42	0	1	0	0	1	0	1	1
Clinton, Illinois, US	17027	Illinois	2020-03-09	2020-03-21	2020-05-29	1	0	0	0	23	19.5714285714286	83.7081792012506	79.65238061	Monday	37562	-12	-81	2020-03-26	2020-03-06	2020-06-18	2020-04-19	-17	3	-101	-41	0	1	0	0	1	0	1	1
Clinton, Illinois, US	17027	Illinois	2020-03-10	2020-03-21	2020-05-29	1	0	0	0	16	19.8571428571429	83.7081792012506	79.65238061	Tuesday	37562	-11	-80	2020-03-26	2020-03-06	2020-06-18	2020-04-19	-16	4	-100	-40	0	1	0	0	1	0	1	1
Clinton, Illinois, US	17027	Illinois	2020-03-11	2020-03-21	2020-05-29	1	0	0	0	13	19.5714285714286	83.7081792012506	79.65238061	Wednesday	37562	-10	-79	2020-03-26	2020-03-06	2020-06-18	2020-04-19	-15	5	-99	-39	0	1	0	0	1	0	1	1
Clinton, Illinois, US	17027	Illinois	2020-03-12	2020-03-21	2020-05-29	1	0	0	0	13	19.8571428571429	83.7081792012506	79.65238061	Thursday	37562	-9	-78	2020-03-26	2020-03-06	2020-06-18	2020-04-19	-14	6	-98	-38	0	1	0	0	1	0	1	1
Clinton, Illinois, US	17027	Illinois	2020-03-13	2020-03-21	2020-05-29	1	0	0	0	13	19.7142857142857	83.7081792012506	79.65238061	Friday	37562	-8	-77	2020-03-26	2020-03-06	2020-06-18	2020-04-19	-13	7	-97	-37	0	1	0	0	1	0	1	1
Clinton, Illinois, US	17027	Illinois	2020-03-14	2020-03-21	2020-05-29	1	0	0	0	32	20.7142857142857	83.7081792012506	79.65238061	Saturday	37562	-7	-76	2020-03-26	2020-03-06	2020-06-18	2020-04-19	-12	8	-96	-36	0	1	0	0	1	0	1	1
Clinton, Illinois, US	17027	Illinois	2020-03-15	2020-03-21	2020-05-29	1	0	0	0	46	22.2857142857143	83.7081792012506	79.65238061	Sunday	37562	-6	-75	2020-03-26	2020-03-06	2020-06-18	2020-04-19	-11	9	-95	-35	0	1	0	0	1	0	1	1
Clinton, Illinois, US	17027	Illinois	2020-03-16	2020-03-21	2020-05-29	1	0	0	0	21	22	83.7081792012506	79.65238061	Monday	37562	-5	-74	2020-03-26	2020-03-06	2020-06-18	2020-04-19	-10	10	-94	-34	0	1	0	0	1	0	1	1
Clinton, Illinois, US	17027	Illinois	2020-03-17	2020-03-21	2020-05-29	1	0	0.532453011021777	0.0760647158602539	33	24.4285714285714	83.7081792012506	79.65238061	Tuesday	37562	-4	-73	2020-03-26	2020-03-06	2020-06-18	2020-04-19	-9	11	-93	-33	0	1	0	0	1	0	1	1
Clinton, Illinois, US	17027	Illinois	2020-03-18	2020-03-21	2020-05-29	1	0	0.798679516532666	0.190161789650635	38	28	83.7081792012506	79.65238061	Wednesday	37562	-3	-72	2020-03-26	2020-03-06	2020-06-18	2020-04-19	-8	12	-92	-32	0	1	0	0	1	0	1	1
Clinton, Illinois, US	17027	Illinois	2020-03-19	2020-03-21	2020-05-29	1	0	0.798679516532666	0.304258863441016	36	31.2857142857143	83.7081792012506	79.65238061	Thursday	37562	-2	-71	2020-03-26	2020-03-06	2020-06-18	2020-04-19	-7	13	-91	-31	0	1	0	0	1	0	1	1
Clinton, Illinois, US	17027	Illinois	2020-03-20	2020-03-21	2020-05-29	1	0	0.798679516532666	0.418355937231396	34	34.2857142857143	83.7081792012506	79.65238061	Friday	37562	-1	-70	2020-03-26	2020-03-06	2020-06-18	2020-04-19	-6	14	-90	-30	0	1	0	0	1	0	1	1
Clinton, Illinois, US	17027	Illinois	2020-03-21	2020-03-21	2020-05-29	1	0	0.798679516532666	0.532453011021777	60	38.2857142857143	83.7081792012506	79.65238061	Saturday	37562	0	-69	2020-03-26	2020-03-06	2020-06-18	2020-04-19	-5	15	-89	-29	0	1	0	0	1	0	1	1
Clinton, Illinois, US	17027	Illinois	2020-03-22	2020-03-21	2020-05-29	1	1	0.798679516532666	0.646550084812158	79	43	83.7081792012506	79.65238061	Sunday	37562	1	-68	2020-03-26	2020-03-06	2020-06-18	2020-04-19	-4	16	-88	-28	0	1	0	0	1	0	1	1
Clinton, Illinois, US	17027	Illinois	2020-03-23	2020-03-21	2020-05-29	1	1	0.798679516532666	0.760647158602539	56	48	83.7081792012506	79.65238061	Monday	37562	2	-67	2020-03-26	2020-03-06	2020-06-18	2020-04-19	-3	17	-87	-27	0	1	0	0	1	0	1	1
Clinton, Illinois, US	17027	Illinois	2020-03-24	2020-03-21	2020-05-29	1	1	0.798679516532666	0.798679516532666	52	50.7142857142857	83.7081792012506	79.65238061	Tuesday	37562	3	-66	2020-03-26	2020-03-06	2020-06-18	2020-04-19	-2	18	-86	-26	0	1	0	0	1	0	1	1
Clinton, Illinois, US	17027	Illinois	2020-03-25	2020-03-21	2020-05-29	1	1	1.06490602204355	0.836711874462793	48	52.1428571428571	83.7081792012506	79.65238061	Wednesday	37562	4	-65	2020-03-26	2020-03-06	2020-06-18	2020-04-19	-1	19	-85	-25	0	1	0	0	1	0	1	1
Clinton, Illinois, US	17027	Illinois	2020-03-26	2020-03-21	2020-05-29	1	1	1.06490602204355	0.87474423239292	43	53.1428571428571	83.7081792012506	79.65238061	Thursday	37562	5	-64	2020-03-26	2020-03-06	2020-06-18	2020-04-19	0	20	-84	-24	0	1	0	0	1	0	1	1
Clinton, Illinois, US	17027	Illinois	2020-03-27	2020-03-21	2020-05-29	1	1	1.33113252755444	0.950808948253174	45	54.7142857142857	83.7081792012506	79.65238061	Friday	37562	6	-63	2020-03-26	2020-03-06	2020-06-18	2020-04-19	1	21	-83	-23	1	1	0	0	1	1	1	1
Clinton, Illinois, US	17027	Illinois	2020-03-28	2020-03-21	2020-05-29	1	1	1.33113252755444	1.02687366411343	63	55.1428571428571	83.7081792012506	79.65238061	Saturday	37562	7	-62	2020-03-26	2020-03-06	2020-06-18	2020-04-19	2	22	-82	-22	1	1	0	0	1	1	1	1
Clinton, Illinois, US	17027	Illinois	2020-03-29	2020-03-21	2020-05-29	1	1	1.59735903306533	1.14097073790381	63	52.8571428571429	83.7081792012506	79.65238061	Sunday	37562	8	-61	2020-03-26	2020-03-06	2020-06-18	2020-04-19	3	23	-81	-21	1	1	0	0	1	1	1	1
Clinton, Illinois, US	17027	Illinois	2020-03-30	2020-03-21	2020-05-29	1	1	1.59735903306533	1.25506781169419	44	51.1428571428571	83.7081792012506	79.65238061	Monday	37562	9	-60	2020-03-26	2020-03-06	2020-06-18	2020-04-19	4	24	-80	-20	1	1	0	0	1	1	1	1
Clinton, Illinois, US	17027	Illinois	2020-03-31	2020-03-21	2020-05-29	1	1	1.86358553857622	1.4071972434147	41	49.5714285714286	83.7081792012506	79.65238061	Tuesday	37562	10	-59	2020-03-26	2020-03-06	2020-06-18	2020-04-19	5	25	-79	-19	1	1	0	0	1	1	1	1
Clinton, Illinois, US	17027	Illinois	2020-04-01	2020-03-21	2020-05-29	1	1	2.12981204408711	1.55932667513521	41	48.5714285714286	83.7081792012506	79.65238061	Wednesday	37562	11	-58	2020-03-26	2020-03-06	2020-06-18	2020-04-19	6	26	-78	-18	1	1	0	0	1	1	1	1
Clinton, Illinois, US	17027	Illinois	2020-04-02	2020-03-21	2020-05-29	1	1	2.12981204408711	1.71145610685571	44	48.7142857142857	83.7081792012506	79.65238061	Thursday	37562	12	-57	2020-03-26	2020-03-06	2020-06-18	2020-04-19	7	27	-77	-17	1	1	0	0	1	1	1	1
Clinton, Illinois, US	17027	Illinois	2020-04-03	2020-03-21	2020-05-29	1	1	2.12981204408711	1.82555318064609	39	47.8571428571429	83.7081792012506	79.65238061	Friday	37562	13	-56	2020-03-26	2020-03-06	2020-06-18	2020-04-19	8	28	-76	-16	1	1	0	0	1	1	1	1
Clinton, Illinois, US	17027	Illinois	2020-04-04	2020-03-21	2020-05-29	1	1	2.66226505510889	2.01571497029673	63	47.8571428571429	83.7081792012506	79.65238061	Saturday	37562	14	-55	2020-03-26	2020-03-06	2020-06-18	2020-04-19	9	29	-75	-15	1	1	0	0	1	1	1	1
Clinton, Illinois, US	17027	Illinois	2020-04-05	2020-03-21	2020-05-29	1	1	2.66226505510889	2.16784440201724	71	49	83.7081792012506	79.65238061	Sunday	37562	15	-54	2020-03-26	2020-03-06	2020-06-18	2020-04-19	10	30	-74	-14	1	1	0	0	1	1	1	1
Clinton, Illinois, US	17027	Illinois	2020-04-06	2020-03-21	2020-05-29	1	1	2.92849156061978	2.35800619166787	49	49.7142857142857	83.7081792012506	79.65238061	Monday	37562	16	-53	2020-03-26	2020-03-06	2020-06-18	2020-04-19	11	31	-73	-13	1	1	0	0	1	1	1	1
Clinton, Illinois, US	17027	Illinois	2020-04-07	2020-03-21	2020-05-29	1	1	2.92849156061978	2.51013562338838	44	50.1428571428571	83.7081792012506	79.65238061	Tuesday	37562	17	-52	2020-03-26	2020-03-06	2020-06-18	2020-04-19	12	32	-72	-12	1	1	0	0	1	1	1	1
Clinton, Illinois, US	17027	Illinois	2020-04-08	2020-03-21	2020-05-29	1	1	3.46094457164155	2.70029741303901	42	50.2857142857143	83.7081792012506	79.65238061	Wednesday	37562	18	-51	2020-03-26	2020-03-06	2020-06-18	2020-04-19	13	33	-71	-11	1	1	0	0	1	1	1	1
Clinton, Illinois, US	17027	Illinois	2020-04-09	2020-03-21	2020-05-29	1	1	8.25302167083755	3.57504164543193	42	50	83.7081792012506	79.65238061	Thursday	37562	19	-50	2020-03-26	2020-03-06	2020-06-18	2020-04-19	14	34	-70	-10	1	1	0	0	1	1	1	1
Clinton, Illinois, US	17027	Illinois	2020-04-10	2020-03-21	2020-05-29	1	1	8.51924817634844	4.48781823575498	38	49.8571428571429	83.7081792012506	79.65238061	Friday	37562	20	-49	2020-03-26	2020-03-06	2020-06-18	2020-04-19	15	35	-69	-9	1	1	0	0	1	1	1	1
Clinton, Illinois, US	17027	Illinois	2020-04-11	2020-03-21	2020-05-29	1	1	9.85038070390288	5.51469189986841	51	48.1428571428571	83.7081792012506	79.65238061	Saturday	37562	21	-48	2020-03-26	2020-03-06	2020-06-18	2020-04-19	16	36	-68	-8	1	1	0	0	1	1	1	1
Clinton, Illinois, US	17027	Illinois	2020-04-12	2020-03-21	2020-05-29	1	1	9.85038070390288	6.54156556398184	75	48.7142857142857	83.7081792012506	79.65238061	Sunday	37562	22	-47	2020-03-26	2020-03-06	2020-06-18	2020-04-19	17	37	-67	-7	1	1	0	0	1	1	1	1
Clinton, Illinois, US	17027	Illinois	2020-04-13	2020-03-21	2020-05-29	1	1	10.3828337149247	7.60647158602539	48	48.5714285714286	83.7081792012506	79.65238061	Monday	37562	23	-46	2020-03-26	2020-03-06	2020-06-18	2020-04-19	18	38	-66	-6	1	1	0	0	1	1	1	1
Clinton, Illinois, US	17027	Illinois	2020-04-14	2020-03-21	2020-05-29	1	1	10.1166072094138	8.63334525013882	42	48.2857142857143	83.7081792012506	79.65238061	Tuesday	37562	24	-45	2020-03-26	2020-03-06	2020-06-18	2020-04-19	19	39	-65	-5	1	1	0	0	1	1	1	1
Clinton, Illinois, US	17027	Illinois	2020-04-15	2020-03-21	2020-05-29	1	1	10.3828337149247	9.62218655632212	41	48.1428571428571	83.7081792012506	79.65238061	Wednesday	37562	25	-44	2020-03-26	2020-03-06	2020-06-18	2020-04-19	20	40	-64	-4	1	1	0	0	1	1	1	1
Clinton, Illinois, US	17027	Illinois	2020-04-16	2020-03-21	2020-05-29	1	1	10.3828337149247	9.92644541976314	43	48.2857142857143	83.7081792012506	79.65238061	Thursday	37562	26	-43	2020-03-26	2020-03-06	2020-06-18	2020-04-19	21	41	-63	-3	1	1	0	0	1	1	1	1
Clinton, Illinois, US	17027	Illinois	2020-04-17	2020-03-21	2020-05-29	1	1	11.1815132314573	10.3067689990644	47	49.5714285714286	83.7081792012506	79.65238061	Friday	37562	27	-42	2020-03-26	2020-03-06	2020-06-18	2020-04-19	22	42	-62	-2	1	1	0	0	1	1	1	1
Clinton, Illinois, US	17027	Illinois	2020-04-18	2020-03-21	2020-05-29	1	1	11.7139662424791	10.5729955045753	45	48.7142857142857	83.7081792012506	79.65238061	Saturday	37562	28	-41	2020-03-26	2020-03-06	2020-06-18	2020-04-19	23	43	-61	-1	1	1	0	0	1	1	1	1
Clinton, Illinois, US	17027	Illinois	2020-04-19	2020-03-21	2020-05-29	1	1	11.98019274799	10.8772543680163	63	47	83.7081792012506	79.65238061	Sunday	37562	29	-40	2020-03-26	2020-03-06	2020-06-18	2020-04-19	24	44	-60	0	1	1	0	0	1	1	0	1
Clinton, Illinois, US	17027	Illinois	2020-04-20	2020-03-21	2020-05-29	1	1	11.98019274799	11.1054485155971	43	46.2857142857143	83.7081792012506	79.65238061	Monday	37562	30	-39	2020-03-26	2020-03-06	2020-06-18	2020-04-19	25	45	-59	1	1	1	0	1	1	1	0	1
Clinton, Illinois, US	17027	Illinois	2020-04-21	2020-03-21	2020-05-29	1	1	12.2464192535009	11.4097073790381	37	45.5714285714286	83.7081792012506	79.65238061	Tuesday	37562	31	-38	2020-03-26	2020-03-06	2020-06-18	2020-04-19	26	46	-58	2	1	1	0	1	1	1	0	1
Clinton, Illinois, US	17027	Illinois	2020-04-22	2020-03-21	2020-05-29	1	1	13.0450987700335	11.7900309583394	37	45	83.7081792012506	79.65238061	Wednesday	37562	32	-37	2020-03-26	2020-03-06	2020-06-18	2020-04-19	27	47	-57	3	1	1	0	1	1	1	0	1
Clinton, Illinois, US	17027	Illinois	2020-04-23	2020-03-21	2020-05-29	1	1	13.5775517810553	12.2464192535009	48	45.7142857142857	83.7081792012506	79.65238061	Thursday	37562	33	-36	2020-03-26	2020-03-06	2020-06-18	2020-04-19	28	48	-56	4	1	1	0	1	1	1	0	1
Clinton, Illinois, US	17027	Illinois	2020-04-24	2020-03-21	2020-05-29	1	1	19.4345349022949	13.4254223493348	33	43.7142857142857	83.7081792012506	79.65238061	Friday	37562	34	-35	2020-03-26	2020-03-06	2020-06-18	2020-04-19	29	49	-55	5	1	1	0	1	1	1	0	1
Clinton, Illinois, US	17027	Illinois	2020-04-25	2020-03-21	2020-05-29	1	1	21.8305734518929	14.8706519506796	61	46	83.7081792012506	79.65238061	Saturday	37562	35	-34	2020-03-26	2020-03-06	2020-06-18	2020-04-19	30	50	-54	6	1	1	0	1	1	1	0	1
Clinton, Illinois, US	17027	Illinois	2020-04-26	2020-03-21	2020-05-29	1	1	22.3630264629146	16.3539139099546	53	44.5714285714286	83.7081792012506	79.65238061	Sunday	37562	36	-33	2020-03-26	2020-03-06	2020-06-18	2020-04-19	31	51	-53	7	1	1	0	1	1	1	0	1
Clinton, Illinois, US	17027	Illinois	2020-04-27	2020-03-21	2020-05-29	1	1	22.6292529684255	17.8752082271597	38	43.8571428571429	83.7081792012506	79.65238061	Monday	37562	37	-32	2020-03-26	2020-03-06	2020-06-18	2020-04-19	32	52	-52	8	1	1	0	1	1	1	0	1
Clinton, Illinois, US	17027	Illinois	2020-04-28	2020-03-21	2020-05-29	1	1	23.96038549598	19.5486319760853	38	44	83.7081792012506	79.65238061	Tuesday	37562	38	-31	2020-03-26	2020-03-06	2020-06-18	2020-04-19	33	53	-51	9	1	1	0	1	1	1	0	1
Clinton, Illinois, US	17027	Illinois	2020-04-29	2020-03-21	2020-05-29	1	1	26.8888770565998	21.5263145884519	44	45	83.7081792012506	79.65238061	Wednesday	37562	39	-30	2020-03-26	2020-03-06	2020-06-18	2020-04-19	34	54	-50	10	1	1	0	1	1	1	0	1
Clinton, Illinois, US	17027	Illinois	2020-04-30	2020-03-21	2020-05-29	1	1	28.2200095841542	23.6180942746088	33	42.8571428571429	83.7081792012506	79.65238061	Thursday	37562	40	-29	2020-03-26	2020-03-06	2020-06-18	2020-04-19	35	55	-49	11	1	1	0	1	1	1	0	1
Clinton, Illinois, US	17027	Illinois	2020-05-01	2020-03-21	2020-05-29	1	1	29.2849156061978	25.0252915180235	24	41.5714285714286	83.7081792012506	79.65238061	Friday	37562	41	-28	2020-03-26	2020-03-06	2020-06-18	2020-04-19	36	56	-48	12	1	1	0	1	1	1	0	1
Clinton, Illinois, US	17027	Illinois	2020-05-02	2020-03-21	2020-05-29	1	1	29.2849156061978	26.0901975400671	32	37.4285714285714	83.7081792012506	79.65238061	Saturday	37562	42	-27	2020-03-26	2020-03-06	2020-06-18	2020-04-19	37	57	-47	13	1	1	0	1	1	1	0	1
Clinton, Illinois, US	17027	Illinois	2020-05-03	2020-03-21	2020-05-29	1	1	29.8173686172195	27.1551035621106	54	37.5714285714286	83.7081792012506	79.65238061	Sunday	37562	43	-26	2020-03-26	2020-03-06	2020-06-18	2020-04-19	38	58	-46	14	1	1	0	1	1	1	0	1
Clinton, Illinois, US	17027	Illinois	2020-05-04	2020-03-21	2020-05-29	1	1	30.3498216282413	28.2580419420843	38	37.5714285714286	83.7081792012506	79.65238061	Monday	37562	44	-25	2020-03-26	2020-03-06	2020-06-18	2020-04-19	39	59	-45	15	1	1	0	1	1	1	0	1
Clinton, Illinois, US	17027	Illinois	2020-05-05	2020-03-21	2020-05-29	1	1	30.6160481337522	29.2088508903375	36	37.2857142857143	83.7081792012506	79.65238061	Tuesday	37562	45	-24	2020-03-26	2020-03-06	2020-06-18	2020-04-19	40	60	-44	16	1	1	0	1	1	1	0	1
Clinton, Illinois, US	17027	Illinois	2020-05-06	2020-03-21	2020-05-29	1	1	30.8822746392631	29.7793362592894	38	36.4285714285714	83.7081792012506	79.65238061	Wednesday	37562	46	-23	2020-03-26	2020-03-06	2020-06-18	2020-04-19	41	61	-43	17	1	1	0	1	1	1	0	1
Clinton, Illinois, US	17027	Illinois	2020-05-07	2020-03-21	2020-05-29	1	1	32.4796336723284	30.3878539861714	28	35.7142857142857	83.7081792012506	79.65238061	Thursday	37562	47	-22	2020-03-26	2020-03-06	2020-06-18	2020-04-19	42	62	-42	18	1	1	0	1	1	1	0	1
Clinton, Illinois, US	17027	Illinois	2020-05-08	2020-03-21	2020-05-29	1	1	33.2783131888611	30.9583393551233	27	36.1428571428571	83.7081792012506	79.65238061	Friday	37562	48	-21	2020-03-26	2020-03-06	2020-06-18	2020-04-19	43	63	-41	19	1	1	0	1	1	1	0	1
Clinton, Illinois, US	17027	Illinois	2020-05-09	2020-03-21	2020-05-29	1	1	33.544539694372	31.5668570820054	30	35.8571428571429	83.7081792012506	79.65238061	Saturday	37562	49	-20	2020-03-26	2020-03-06	2020-06-18	2020-04-19	44	64	-40	20	1	1	0	1	1	1	0	1
Clinton, Illinois, US	17027	Illinois	2020-05-10	2020-03-21	2020-05-29	1	1	33.544539694372	32.0993100930271	47	34.8571428571429	83.7081792012506	79.65238061	Sunday	37562	50	-19	2020-03-26	2020-03-06	2020-06-18	2020-04-19	45	65	-39	21	1	1	0	1	1	1	0	1
Clinton, Illinois, US	17027	Illinois	2020-05-11	2020-03-21	2020-05-29	1	1	33.8107661998829	32.5937307461188	37	34.7142857142857	83.7081792012506	79.65238061	Monday	37562	51	-18	2020-03-26	2020-03-06	2020-06-18	2020-04-19	46	66	-38	22	1	1	0	1	1	1	0	1
Clinton, Illinois, US	17027	Illinois	2020-05-12	2020-03-21	2020-05-29	1	1	34.0769927053937	33.0881513992104	36	34.7142857142857	83.7081792012506	79.65238061	Tuesday	37562	52	-17	2020-03-26	2020-03-06	2020-06-18	2020-04-19	47	67	-37	23	1	1	0	1	1	1	0	1
Clinton, Illinois, US	17027	Illinois	2020-05-13	2020-03-21	2020-05-29	1	1	37.8041637825462	34.0769927053937	42	35.2857142857143	83.7081792012506	79.65238061	Wednesday	37562	53	-16	2020-03-26	2020-03-06	2020-06-18	2020-04-19	48	68	-36	24	1	1	0	1	1	1	0	1
Clinton, Illinois, US	17027	Illinois	2020-05-14	2020-03-21	2020-05-29	1	1	41.2651083541877	35.3320605170879	31	35.7142857142857	83.7081792012506	79.65238061	Thursday	37562	54	-15	2020-03-26	2020-03-06	2020-06-18	2020-04-19	49	69	-35	25	1	1	0	1	1	1	0	1
Clinton, Illinois, US	17027	Illinois	2020-05-15	2020-03-21	2020-05-29	1	1	42.3300143762313	36.6251606867123	28	35.8571428571429	83.7081792012506	79.65238061	Friday	37562	55	-14	2020-03-26	2020-03-06	2020-06-18	2020-04-19	50	70	-34	26	1	1	0	1	1	1	0	1
Clinton, Illinois, US	17027	Illinois	2020-05-16	2020-03-21	2020-05-29	1	1	43.128693892764	37.9943255721968	42	37.5714285714286	83.7081792012506	79.65238061	Saturday	37562	56	-13	2020-03-26	2020-03-06	2020-06-18	2020-04-19	51	71	-33	27	1	1	0	1	1	1	0	1
Clinton, Illinois, US	17027	Illinois	2020-05-17	2020-03-21	2020-05-29	1	1	42.8624673872531	39.3254580997513	60	39.4285714285714	83.7081792012506	79.65238061	Sunday	37562	57	-12	2020-03-26	2020-03-06	2020-06-18	2020-04-19	52	72	-32	28	1	1	0	1	1	1	0	1
Clinton, Illinois, US	17027	Illinois	2020-05-18	2020-03-21	2020-05-29	1	1	42.8624673872531	40.6185582693756	35	39.1428571428571	83.7081792012506	79.65238061	Monday	37562	58	-11	2020-03-26	2020-03-06	2020-06-18	2020-04-19	53	73	-31	29	1	1	0	1	1	1	0	1
Clinton, Illinois, US	17027	Illinois	2020-05-19	2020-03-21	2020-05-29	1	1	43.9273734092966	42.0257555127903	32	38.5714285714286	83.7081792012506	79.65238061	Tuesday	37562	59	-10	2020-03-26	2020-03-06	2020-06-18	2020-04-19	54	74	-30	30	1	1	0	1	1	1	0	1
Clinton, Illinois, US	17027	Illinois	2020-05-20	2020-03-21	2020-05-29	1	1	44.4598264203184	42.9765644610435	29	36.7142857142857	83.7081792012506	79.65238061	Wednesday	37562	60	-9	2020-03-26	2020-03-06	2020-06-18	2020-04-19	55	75	-29	31	1	1	0	1	1	1	0	1
Clinton, Illinois, US	17027	Illinois	2020-05-21	2020-03-21	2020-05-29	1	1	44.9922794313402	43.5090174720652	20	35.1428571428571	83.7081792012506	79.65238061	Thursday	37562	61	-8	2020-03-26	2020-03-06	2020-06-18	2020-04-19	56	76	-28	32	1	1	0	1	1	1	0	1
Clinton, Illinois, US	17027	Illinois	2020-05-22	2020-03-21	2020-05-29	1	1	46.0571854533837	44.041470483087	21	34.1428571428571	83.7081792012506	79.65238061	Friday	37562	62	-7	2020-03-26	2020-03-06	2020-06-18	2020-04-19	57	77	-27	33	1	1	0	1	1	1	0	1
Clinton, Illinois, US	17027	Illinois	2020-05-23	2020-03-21	2020-05-29	1	1	46.8558649699164	44.5739234941088	32	32.7142857142857	83.7081792012506	79.65238061	Saturday	37562	63	-6	2020-03-26	2020-03-06	2020-06-18	2020-04-19	58	78	-26	34	1	1	0	1	1	1	0	1
Clinton, Illinois, US	17027	Illinois	2020-05-24	2020-03-21	2020-05-29	1	1	46.8558649699164	45.1444088630607	46	30.7142857142857	83.7081792012506	79.65238061	Sunday	37562	64	-5	2020-03-26	2020-03-06	2020-06-18	2020-04-19	59	79	-25	35	1	1	0	1	1	1	0	1
Clinton, Illinois, US	17027	Illinois	2020-05-25	2020-03-21	2020-05-29	1	1	47.1220914754273	45.7529265899427	43	31.8571428571429	83.7081792012506	79.65238061	Monday	37562	65	-4	2020-03-26	2020-03-06	2020-06-18	2020-04-19	60	80	-24	36	1	1	0	1	1	1	0	1
Clinton, Illinois, US	17027	Illinois	2020-05-26	2020-03-21	2020-05-29	1	1	47.3883179809382	46.2473472430344	33	32	83.7081792012506	79.65238061	Tuesday	37562	66	-3	2020-03-26	2020-03-06	2020-06-18	2020-04-19	61	81	-23	37	1	1	0	1	1	1	0	1
Clinton, Illinois, US	17027	Illinois	2020-05-27	2020-03-21	2020-05-29	1	1	47.3883179809382	46.6657031802658	33	32.5714285714286	83.7081792012506	79.65238061	Wednesday	37562	67	-2	2020-03-26	2020-03-06	2020-06-18	2020-04-19	62	82	-22	38	1	1	0	1	1	1	0	1
Clinton, Illinois, US	17027	Illinois	2020-05-28	2020-03-21	2020-05-29	1	1	47.92077099196	47.0840591174972	27	33.5714285714286	83.7081792012506	79.65238061	Thursday	37562	68	-1	2020-03-26	2020-03-06	2020-06-18	2020-04-19	63	83	-21	39	1	1	0	1	1	1	0	1
Clinton, Illinois, US	17027	Illinois	2020-05-29	2020-03-21	2020-05-29	0	1	48.1869974974708	47.3883179809382	23	33.8571428571429	83.7081792012506	79.65238061	Friday	37562	69	0	2020-03-26	2020-03-06	2020-06-18	2020-04-19	64	84	-20	40	1	1	0	1	1	1	0	1
Clinton, Illinois, US	17027	Illinois	2020-05-30	2020-03-21	2020-05-29	0	1	49.5181300250253	47.7686415602395	30	33.5714285714286	83.7081792012506	79.65238061	Saturday	37562	70	1	2020-03-26	2020-03-06	2020-06-18	2020-04-19	65	85	-19	41	1	1	0	1	1	1	0	1
Clinton, Illinois, US	17027	Illinois	2020-05-31	2020-03-21	2020-05-29	0	1	49.5181300250253	48.1489651395407	32	31.5714285714286	83.7081792012506	79.65238061	Sunday	37562	71	2	2020-03-26	2020-03-06	2020-06-18	2020-04-19	66	86	-18	42	1	1	0	1	1	1	0	1
Clinton, Illinois, US	17027	Illinois	2020-06-01	2020-03-21	2020-05-29	0	1	49.5181300250253	48.4912563609119	24	28.8571428571429	83.7081792012506	79.65238061	Monday	37562	72	3	2020-03-26	2020-03-06	2020-06-18	2020-04-19	67	87	-17	43	1	1	0	1	1	1	0	1
Clinton, Illinois, US	17027	Illinois	2020-06-02	2020-03-21	2020-05-29	0	1	50.0505830360471	48.8715799402131	24	27.5714285714286	83.7081792012506	79.65238061	Tuesday	37562	73	4	2020-03-26	2020-03-06	2020-06-18	2020-04-19	68	88	-16	44	1	1	0	1	1	1	0	1
Clinton, Illinois, US	17027	Illinois	2020-06-03	2020-03-21	2020-05-29	0	1	50.0505830360471	49.2519035195144	25	26.4285714285714	83.7081792012506	79.65238061	Wednesday	37562	74	5	2020-03-26	2020-03-06	2020-06-18	2020-04-19	69	89	-15	45	1	1	0	1	1	1	0	1
Clinton, Illinois, US	17027	Illinois	2020-06-04	2020-03-21	2020-05-29	0	1	50.316809541558	49.5941947408855	23	25.8571428571429	83.7081792012506	79.65238061	Thursday	37562	75	6	2020-03-26	2020-03-06	2020-06-18	2020-04-19	70	90	-14	46	1	1	0	1	1	1	0	1
Clinton, Illinois, US	17027	Illinois	2020-06-05	2020-03-21	2020-05-29	0	1	50.5830360470688	49.9364859622567	18	25.1428571428571	83.7081792012506	79.65238061	Friday	37562	76	7	2020-03-26	2020-03-06	2020-06-18	2020-04-19	71	91	-13	47	1	1	0	1	1	1	0	1
Clinton, Illinois, US	17027	Illinois	2020-06-06	2020-03-21	2020-05-29	0	1	51.3817155636015	50.2027124677676	28	24.8571428571429	83.7081792012506	79.65238061	Saturday	37562	77	8	2020-03-26	2020-03-06	2020-06-18	2020-04-19	72	92	-12	48	1	1	0	1	1	1	0	1
Clinton, Illinois, US	17027	Illinois	2020-06-07	2020-03-21	2020-05-29	0	1	51.3817155636015	50.4689389732785	34	25.1428571428571	83.7081792012506	79.65238061	Sunday	37562	78	9	2020-03-26	2020-03-06	2020-06-18	2020-04-19	73	93	-11	49	1	1	0	1	1	1	0	1
Clinton, Illinois, US	17027	Illinois	2020-06-08	2020-03-21	2020-05-29	0	1	51.3817155636015	50.7351654787894	22	24.8571428571429	83.7081792012506	79.65238061	Monday	37562	79	10	2020-03-26	2020-03-06	2020-06-18	2020-04-19	74	94	-10	50	1	1	0	1	1	1	0	1
Clinton, Illinois, US	17027	Illinois	2020-06-09	2020-03-21	2020-05-29	0	1	52.1803950801342	51.0394243422304	26	25.1428571428571	83.7081792012506	79.65238061	Tuesday	37562	80	11	2020-03-26	2020-03-06	2020-06-18	2020-04-19	75	95	-9	51	1	1	0	1	1	1	0	1
Clinton, Illinois, US	17027	Illinois	2020-06-10	2020-03-21	2020-05-29	0	1	52.4466215856451	51.3817155636015	25	25.1428571428571	83.7081792012506	79.65238061	Wednesday	37562	81	12	2020-03-26	2020-03-06	2020-06-18	2020-04-19	76	96	-8	52	1	1	0	1	1	1	0	1
Clinton, Illinois, US	17027	Illinois	2020-06-11	2020-03-21	2020-05-29	0	1	52.712848091156	51.7240067849727	19	24.5714285714286	83.7081792012506	79.65238061	Thursday	37562	82	13	2020-03-26	2020-03-06	2020-06-18	2020-04-19	77	97	-7	53	1	1	0	1	1	1	0	1
Clinton, Illinois, US	17027	Illinois	2020-06-12	2020-03-21	2020-05-29	0	1	54.0439806187104	52.2184274380643	20	24.8571428571429	83.7081792012506	79.65238061	Friday	37562	83	14	2020-03-26	2020-03-06	2020-06-18	2020-04-19	78	98	-6	54	1	1	0	1	1	1	0	1
Clinton, Illinois, US	17027	Illinois	2020-06-13	2020-03-21	2020-05-29	0	1	55.108886640754	52.7508804490861	25	24.4285714285714	83.7081792012506	79.65238061	Saturday	37562	84	15	2020-03-26	2020-03-06	2020-06-18	2020-04-19	79	99	-5	55	1	1	0	1	1	1	0	1
Clinton, Illinois, US	17027	Illinois	2020-06-14	2020-03-21	2020-05-29	0	1	55.6413396517757	53.3593981759681	34	24.4285714285714	83.7081792012506	79.65238061	Sunday	37562	85	16	2020-03-26	2020-03-06	2020-06-18	2020-04-19	80	100	-4	56	1	1	0	1	1	1	0	1
Clinton, Illinois, US	17027	Illinois	2020-06-15	2020-03-21	2020-05-29	0	1	56.7062456738193	54.1200453345707	36	26.4285714285714	83.7081792012506	79.65238061	Monday	37562	86	17	2020-03-26	2020-03-06	2020-06-18	2020-04-19	81	101	-3	57	1	1	0	1	1	1	0	1
Clinton, Illinois, US	17027	Illinois	2020-06-16	2020-03-21	2020-05-29	0	1	56.9724721793302	54.8046277773129	25	26.2857142857143	83.7081792012506	79.65238061	Tuesday	37562	87	18	2020-03-26	2020-03-06	2020-06-18	2020-04-19	82	102	-2	58	1	1	0	1	1	1	0	1
Clinton, Illinois, US	17027	Illinois	2020-06-17	2020-03-21	2020-05-29	0	1	57.504925190352	55.5272425779854	26	26.4285714285714	83.7081792012506	79.65238061	Wednesday	37562	88	19	2020-03-26	2020-03-06	2020-06-18	2020-04-19	83	103	-1	59	1	1	0	1	1	1	0	1
Clinton, Illinois, US	17027	Illinois	2020-06-18	2020-03-21	2020-05-29	0	1	58.5698312123955	56.3639544524481	23	27	83.7081792012506	79.65238061	Thursday	37562	89	20	2020-03-26	2020-03-06	2020-06-18	2020-04-19	84	104	0	60	1	1	0	1	0	1	0	1
Clinton, Illinois, US	17027	Illinois	2020-06-19	2020-03-21	2020-05-29	0	1	58.5698312123955	57.0105045372603	23	27.4285714285714	83.7081792012506	79.65238061	Friday	37562	90	21	2020-03-26	2020-03-06	2020-06-18	2020-04-19	85	105	1	61	1	1	1	1	0	1	0	1
Clinton, Illinois, US	17027	Illinois	2020-06-20	2020-03-21	2020-05-29	0	1	59.3685107289282	57.6190222641423	26	27.5714285714286	83.7081792012506	79.65238061	Saturday	37562	91	22	2020-03-26	2020-03-06	2020-06-18	2020-04-19	86	106	2	62	1	1	1	1	0	1	0	1
Clinton, Illinois, US	17027	Illinois	2020-06-21	2020-03-21	2020-05-29	0	1	59.6347372344391	58.1895076330942	31	27.1428571428571	83.7081792012506	79.65238061	Sunday	37562	92	23	2020-03-26	2020-03-06	2020-06-18	2020-04-19	87	107	3	63	1	1	1	1	0	1	0	1
Clinton, Illinois, US	17027	Illinois	2020-06-22	2020-03-21	2020-05-29	0	1	59.6347372344391	58.6078635703256	31	26.4285714285714	83.7081792012506	79.65238061	Monday	37562	93	24	2020-03-26	2020-03-06	2020-06-18	2020-04-19	88	108	4	64	1	1	1	1	0	1	0	1
Clinton, Illinois, US	17027	Illinois	2020-06-23	2020-03-21	2020-05-29	0	1	59.90096373995	59.026219507557	27	26.7142857142857	83.7081792012506	79.65238061	Tuesday	37562	94	25	2020-03-26	2020-03-06	2020-06-18	2020-04-19	89	109	5	65	1	1	1	1	0	1	0	1
Clinton, Illinois, US	17027	Illinois	2020-06-24	2020-03-21	2020-05-29	0	1	59.6347372344391	59.330478370998	27	26.8571428571429	83.7081792012506	79.65238061	Wednesday	37562	95	26	2020-03-26	2020-03-06	2020-06-18	2020-04-19	90	110	6	66	1	1	1	1	0	1	0	1
Clinton, Illinois, US	17027	Illinois	2020-06-25	2020-03-21	2020-05-29	0	1	60.1671902454608	59.5586725185788	25	27.1428571428571	83.7081792012506	79.65238061	Thursday	37562	96	27	2020-03-26	2020-03-06	2020-06-18	2020-04-19	91	111	7	67	1	1	1	1	0	1	0	1
Clinton, Illinois, US	17027	Illinois	2020-06-26	2020-03-21	2020-05-29	0	1	60.9658697619935	59.90096373995	24	27.2857142857143	83.7081792012506	79.65238061	Friday	37562	97	28	2020-03-26	2020-03-06	2020-06-18	2020-04-19	92	112	8	68	1	1	1	1	0	1	0	1
Clinton, Illinois, US	17027	Illinois	2020-06-27	2020-03-21	2020-05-29	0	1	61.4983227730153	60.205222603391	38	29	83.7081792012506	79.65238061	Saturday	37562	98	29	2020-03-26	2020-03-06	2020-06-18	2020-04-19	93	113	9	69	1	1	1	1	0	1	0	1
Clinton, Illinois, US	17027	Illinois	2020-06-28	2020-03-21	2020-05-29	0	1	62.0307757840371	60.5475138247621	40	30.2857142857143	83.7081792012506	79.65238061	Sunday	37562	99	30	2020-03-26	2020-03-06	2020-06-18	2020-04-19	94	114	10	70	1	1	1	1	0	1	0	1
Clinton, Illinois, US	17027	Illinois	2020-06-29	2020-03-21	2020-05-29	0	1	62.8294553005697	61.0039021199236	43	32	83.7081792012506	79.65238061	Monday	37562	100	31	2020-03-26	2020-03-06	2020-06-18	2020-04-19	95	115	11	71	1	1	1	1	0	1	0	1
Clinton, Illinois, US	17027	Illinois	2020-06-30	2020-03-21	2020-05-29	0	1	62.8294553005697	61.422258057155	39	33.7142857142857	83.7081792012506	79.65238061	Tuesday	37562	101	32	2020-03-26	2020-03-06	2020-06-18	2020-04-19	96	116	12	72	1	1	1	1	0	1	0	1
Clinton, Illinois, US	17027	Illinois	2020-07-01	2020-03-21	2020-05-29	0	1	63.0956818060806	61.9166787102467	26	33.5714285714286	83.7081792012506	79.65238061	Wednesday	37562	102	33	2020-03-26	2020-03-06	2020-06-18	2020-04-19	97	117	13	73	1	1	1	1	0	1	0	1
Clinton, Illinois, US	17027	Illinois	2020-07-02	2020-03-21	2020-05-29	0	1	63.6281348171024	62.4110993633383	22	33.1428571428571	83.7081792012506	79.65238061	Thursday	37562	103	34	2020-03-26	2020-03-06	2020-06-18	2020-04-19	98	118	14	74	1	1	1	1	0	1	0	1
Clinton, Illinois, US	17027	Illinois	2020-07-03	2020-03-21	2020-05-29	0	1	63.8943613226133	62.8294553005697	28	33.7142857142857	83.7081792012506	79.65238061	Friday	37562	104	35	2020-03-26	2020-03-06	2020-06-18	2020-04-19	99	119	15	75	1	1	1	1	0	1	0	1
Clinton, Illinois, US	17027	Illinois	2020-07-04	2020-03-21	2020-05-29	0	1	64.1605878281242	63.209778879871	35	33.2857142857143	83.7081792012506	79.65238061	Saturday	37562	105	36	2020-03-26	2020-03-06	2020-06-18	2020-04-19	100	120	16	76	1	1	1	1	0	1	0	1
Clinton, Illinois, US	17027	Illinois	2020-07-05	2020-03-21	2020-05-29	0	1	64.4268143336351	63.5520701012421	42	33.5714285714286	83.7081792012506	79.65238061	Sunday	37562	106	37	2020-03-26	2020-03-06	2020-06-18	2020-04-19	101	121	17	77	1	1	1	1	0	1	0	1
Clinton, Indiana, US	18023	Indiana	2020-03-01	2020-03-25	2020-05-18	1	0	0	54.5764336297322	33	32.1428571428571	98.1713286126323	82.02039124	Sunday	32399	-24	-78	2020-03-30	2020-03-10	2020-06-07	2020-04-08	-29	-9	-98	-38	0	0	0	0	1	0	1	0
Clinton, Indiana, US	18023	Indiana	2020-03-02	2020-03-25	2020-05-18	1	0	0	45.6007971582222	14	28.5714285714286	98.1713286126323	82.02039124	Monday	32399	-23	-77	2020-03-30	2020-03-10	2020-06-07	2020-04-08	-28	-8	-97	-37	0	0	0	0	1	0	1	0
Clinton, Indiana, US	18023	Indiana	2020-03-03	2020-03-25	2020-05-18	1	0	0	36.5871283287821	13	26.7142857142857	98.1713286126323	82.02039124	Tuesday	32399	-22	-76	2020-03-30	2020-03-10	2020-06-07	2020-04-08	-27	-7	-96	-36	0	0	0	0	1	0	1	0
Clinton, Indiana, US	18023	Indiana	2020-03-04	2020-03-25	2020-05-18	1	0	0	27.4973947834818	11	25.1428571428571	98.1713286126323	82.02039124	Wednesday	32399	-21	-75	2020-03-30	2020-03-10	2020-06-07	2020-04-08	-26	-6	-95	-35	0	0	0	0	1	0	1	0
Clinton, Indiana, US	18023	Indiana	2020-03-05	2020-03-25	2020-05-18	1	0	0	18.3696288802513	12	22.8571428571429	98.1713286126323	82.02039124	Thursday	32399	-20	-74	2020-03-30	2020-03-10	2020-06-07	2020-04-08	-25	-5	-94	-34	0	0	0	0	1	0	1	0
Clinton, Indiana, US	18023	Indiana	2020-03-06	2020-03-25	2020-05-18	1	0	0	9.20383061909072	13	19.7142857142857	98.1713286126323	82.02039124	Friday	32399	-19	-73	2020-03-30	2020-03-10	2020-06-07	2020-04-08	-24	-4	-93	-33	0	0	0	0	1	0	1	0
Clinton, Indiana, US	18023	Indiana	2020-03-07	2020-03-25	2020-05-18	1	0	0	0	22	16.8571428571429	98.1713286126323	82.02039124	Saturday	32399	-18	-72	2020-03-30	2020-03-10	2020-06-07	2020-04-08	-23	-3	-92	-32	0	0	0	0	1	0	1	0
Clinton, Indiana, US	18023	Indiana	2020-03-08	2020-03-25	2020-05-18	1	0	0	0	32	16.7142857142857	98.1713286126323	82.02039124	Sunday	32399	-17	-71	2020-03-30	2020-03-10	2020-06-07	2020-04-08	-22	-2	-91	-31	0	0	0	0	1	0	1	0
Clinton, Indiana, US	18023	Indiana	2020-03-09	2020-03-25	2020-05-18	1	0	0	0	17	17.1428571428571	98.1713286126323	82.02039124	Monday	32399	-16	-70	2020-03-30	2020-03-10	2020-06-07	2020-04-08	-21	-1	-90	-30	0	0	0	0	1	0	1	0
Clinton, Indiana, US	18023	Indiana	2020-03-10	2020-03-25	2020-05-18	1	0	0	0	18	17.8571428571429	98.1713286126323	82.02039124	Tuesday	32399	-15	-69	2020-03-30	2020-03-10	2020-06-07	2020-04-08	-20	0	-89	-29	0	0	0	0	1	0	1	0
Clinton, Indiana, US	18023	Indiana	2020-03-11	2020-03-25	2020-05-18	1	0	0	0	14	18.2857142857143	98.1713286126323	82.02039124	Wednesday	32399	-14	-68	2020-03-30	2020-03-10	2020-06-07	2020-04-08	-19	1	-88	-28	0	1	0	0	1	0	1	1
Clinton, Indiana, US	18023	Indiana	2020-03-12	2020-03-25	2020-05-18	1	0	0	0	13	18.4285714285714	98.1713286126323	82.02039124	Thursday	32399	-13	-67	2020-03-30	2020-03-10	2020-06-07	2020-04-08	-18	2	-87	-27	0	1	0	0	1	0	1	1
Clinton, Indiana, US	18023	Indiana	2020-03-13	2020-03-25	2020-05-18	1	0	0	0	11	18.1428571428571	98.1713286126323	82.02039124	Friday	32399	-12	-66	2020-03-30	2020-03-10	2020-06-07	2020-04-08	-17	3	-86	-26	0	1	0	0	1	0	1	1
Clinton, Indiana, US	18023	Indiana	2020-03-14	2020-03-25	2020-05-18	1	0	0	0	41	20.8571428571429	98.1713286126323	82.02039124	Saturday	32399	-11	-65	2020-03-30	2020-03-10	2020-06-07	2020-04-08	-16	4	-85	-25	0	1	0	0	1	0	1	1
Clinton, Indiana, US	18023	Indiana	2020-03-15	2020-03-25	2020-05-18	1	0	0	0	49	23.2857142857143	98.1713286126323	82.02039124	Sunday	32399	-10	-64	2020-03-30	2020-03-10	2020-06-07	2020-04-08	-15	5	-84	-24	0	1	0	0	1	0	1	1
Clinton, Indiana, US	18023	Indiana	2020-03-16	2020-03-25	2020-05-18	1	0	0	0	23	24.1428571428571	98.1713286126323	82.02039124	Monday	32399	-9	-63	2020-03-30	2020-03-10	2020-06-07	2020-04-08	-14	6	-83	-23	0	1	0	0	1	0	1	1
Clinton, Indiana, US	18023	Indiana	2020-03-17	2020-03-25	2020-05-18	1	0	0	0	28	25.5714285714286	98.1713286126323	82.02039124	Tuesday	32399	-8	-62	2020-03-30	2020-03-10	2020-06-07	2020-04-08	-13	7	-82	-22	0	1	0	0	1	0	1	1
Clinton, Indiana, US	18023	Indiana	2020-03-18	2020-03-25	2020-05-18	1	0	0	0	31	28	98.1713286126323	82.02039124	Wednesday	32399	-7	-61	2020-03-30	2020-03-10	2020-06-07	2020-04-08	-12	8	-81	-21	0	1	0	0	1	0	1	1
Clinton, Indiana, US	18023	Indiana	2020-03-19	2020-03-25	2020-05-18	1	0	0	0	32	30.7142857142857	98.1713286126323	82.02039124	Thursday	32399	-6	-60	2020-03-30	2020-03-10	2020-06-07	2020-04-08	-11	9	-80	-20	0	1	0	0	1	0	1	1
Clinton, Indiana, US	18023	Indiana	2020-03-20	2020-03-25	2020-05-18	1	0	0	0	26	32.8571428571429	98.1713286126323	82.02039124	Friday	32399	-5	-59	2020-03-30	2020-03-10	2020-06-07	2020-04-08	-10	10	-79	-19	0	1	0	0	1	0	1	1
Clinton, Indiana, US	18023	Indiana	2020-03-21	2020-03-25	2020-05-18	1	0	0	0	50	34.1428571428571	98.1713286126323	82.02039124	Saturday	32399	-4	-58	2020-03-30	2020-03-10	2020-06-07	2020-04-08	-9	11	-78	-18	0	1	0	0	1	0	1	1
Clinton, Indiana, US	18023	Indiana	2020-03-22	2020-03-25	2020-05-18	1	0	0	0	67	36.7142857142857	98.1713286126323	82.02039124	Sunday	32399	-3	-57	2020-03-30	2020-03-10	2020-06-07	2020-04-08	-8	12	-77	-17	0	1	0	0	1	0	1	1
Clinton, Indiana, US	18023	Indiana	2020-03-23	2020-03-25	2020-05-18	1	0	0	0	41	39.2857142857143	98.1713286126323	82.02039124	Monday	32399	-2	-56	2020-03-30	2020-03-10	2020-06-07	2020-04-08	-7	13	-76	-16	0	1	0	0	1	0	1	1
Clinton, Indiana, US	18023	Indiana	2020-03-24	2020-03-25	2020-05-18	1	0	0	0	41	41.1428571428571	98.1713286126323	82.02039124	Tuesday	32399	-1	-55	2020-03-30	2020-03-10	2020-06-07	2020-04-08	-6	14	-75	-15	0	1	0	0	1	0	1	1
Clinton, Indiana, US	18023	Indiana	2020-03-25	2020-03-25	2020-05-18	1	0	0	0	50	43.8571428571429	98.1713286126323	82.02039124	Wednesday	32399	0	-54	2020-03-30	2020-03-10	2020-06-07	2020-04-08	-5	15	-74	-14	0	1	0	0	1	0	1	1
Clinton, Indiana, US	18023	Indiana	2020-03-26	2020-03-25	2020-05-18	1	1	0	0	45	45.7142857142857	98.1713286126323	82.02039124	Thursday	32399	1	-53	2020-03-30	2020-03-10	2020-06-07	2020-04-08	-4	16	-73	-13	0	1	0	0	1	0	1	1
Clinton, Indiana, US	18023	Indiana	2020-03-27	2020-03-25	2020-05-18	1	1	0.308651501589555	0.0440930716556507	51	49.2857142857143	98.1713286126323	82.02039124	Friday	32399	2	-52	2020-03-30	2020-03-10	2020-06-07	2020-04-08	-3	17	-72	-12	0	1	0	0	1	0	1	1
Clinton, Indiana, US	18023	Indiana	2020-03-28	2020-03-25	2020-05-18	1	1	0.308651501589555	0.0881861433113015	59	50.5714285714286	98.1713286126323	82.02039124	Saturday	32399	3	-51	2020-03-30	2020-03-10	2020-06-07	2020-04-08	-2	18	-71	-11	0	1	0	0	1	0	1	1
Clinton, Indiana, US	18023	Indiana	2020-03-29	2020-03-25	2020-05-18	1	1	0.308651501589555	0.132279214966952	68	50.7142857142857	98.1713286126323	82.02039124	Sunday	32399	4	-50	2020-03-30	2020-03-10	2020-06-07	2020-04-08	-1	19	-70	-10	0	1	0	0	1	0	1	1
Clinton, Indiana, US	18023	Indiana	2020-03-30	2020-03-25	2020-05-18	1	1	0.308651501589555	0.176372286622603	41	50.7142857142857	98.1713286126323	82.02039124	Monday	32399	5	-49	2020-03-30	2020-03-10	2020-06-07	2020-04-08	0	20	-69	-9	0	1	0	0	1	0	1	1
Clinton, Indiana, US	18023	Indiana	2020-03-31	2020-03-25	2020-05-18	1	1	0.308651501589555	0.220465358278254	45	51.2857142857143	98.1713286126323	82.02039124	Tuesday	32399	6	-48	2020-03-30	2020-03-10	2020-06-07	2020-04-08	1	21	-68	-8	1	1	0	0	1	1	1	1
Clinton, Indiana, US	18023	Indiana	2020-04-01	2020-03-25	2020-05-18	1	1	0.308651501589555	0.264558429933904	43	50.2857142857143	98.1713286126323	82.02039124	Wednesday	32399	7	-47	2020-03-30	2020-03-10	2020-06-07	2020-04-08	2	22	-67	-7	1	1	0	0	1	1	1	1
Clinton, Indiana, US	18023	Indiana	2020-04-02	2020-03-25	2020-05-18	1	1	0.308651501589555	0.308651501589555	40	49.5714285714286	98.1713286126323	82.02039124	Thursday	32399	8	-46	2020-03-30	2020-03-10	2020-06-07	2020-04-08	3	23	-66	-6	1	1	0	0	1	1	1	1
Clinton, Indiana, US	18023	Indiana	2020-04-03	2020-03-25	2020-05-18	1	1	0.925954504768666	0.396837644900857	34	47.1428571428571	98.1713286126323	82.02039124	Friday	32399	9	-45	2020-03-30	2020-03-10	2020-06-07	2020-04-08	4	24	-65	-5	1	1	0	0	1	1	1	1
Clinton, Indiana, US	18023	Indiana	2020-04-04	2020-03-25	2020-05-18	1	1	0.925954504768666	0.485023788212158	60	47.2857142857143	98.1713286126323	82.02039124	Saturday	32399	10	-44	2020-03-30	2020-03-10	2020-06-07	2020-04-08	5	25	-64	-4	1	1	0	0	1	1	1	1
Clinton, Indiana, US	18023	Indiana	2020-04-05	2020-03-25	2020-05-18	1	1	1.23460600635822	0.61730300317911	66	47	98.1713286126323	82.02039124	Sunday	32399	11	-43	2020-03-30	2020-03-10	2020-06-07	2020-04-08	6	26	-63	-3	1	1	0	0	1	1	1	1
Clinton, Indiana, US	18023	Indiana	2020-04-06	2020-03-25	2020-05-18	1	1	1.23460600635822	0.749582218146063	40	46.8571428571429	98.1713286126323	82.02039124	Monday	32399	12	-42	2020-03-30	2020-03-10	2020-06-07	2020-04-08	7	27	-62	-2	1	1	0	0	1	1	1	1
Clinton, Indiana, US	18023	Indiana	2020-04-07	2020-03-25	2020-05-18	1	1	1.54325750794778	0.925954504768666	41	46.2857142857143	98.1713286126323	82.02039124	Tuesday	32399	13	-41	2020-03-30	2020-03-10	2020-06-07	2020-04-08	8	28	-61	-1	1	1	0	0	1	1	1	1
Clinton, Indiana, US	18023	Indiana	2020-04-08	2020-03-25	2020-05-18	1	1	2.46921201271644	1.23460600635822	40	45.8571428571429	98.1713286126323	82.02039124	Wednesday	32399	14	-40	2020-03-30	2020-03-10	2020-06-07	2020-04-08	9	29	-60	0	1	1	0	0	1	1	0	1
Clinton, Indiana, US	18023	Indiana	2020-04-09	2020-03-25	2020-05-18	1	1	3.08651501589555	1.63144365125908	49	47.1428571428571	98.1713286126323	82.02039124	Thursday	32399	15	-39	2020-03-30	2020-03-10	2020-06-07	2020-04-08	10	30	-59	1	1	1	0	1	1	1	0	1
Clinton, Indiana, US	18023	Indiana	2020-04-10	2020-03-25	2020-05-18	1	1	3.39516651748511	1.98418822450428	42	48.2857142857143	98.1713286126323	82.02039124	Friday	32399	16	-38	2020-03-30	2020-03-10	2020-06-07	2020-04-08	11	31	-58	2	1	1	0	1	1	1	0	1
Clinton, Indiana, US	18023	Indiana	2020-04-11	2020-03-25	2020-05-18	1	1	3.39516651748511	2.33693279774949	54	47.4285714285714	98.1713286126323	82.02039124	Saturday	32399	17	-37	2020-03-30	2020-03-10	2020-06-07	2020-04-08	12	32	-57	3	1	1	0	1	1	1	0	1
Clinton, Indiana, US	18023	Indiana	2020-04-12	2020-03-25	2020-05-18	1	1	3.39516651748511	2.64558429933904	71	48.1428571428571	98.1713286126323	82.02039124	Sunday	32399	18	-36	2020-03-30	2020-03-10	2020-06-07	2020-04-08	13	33	-56	4	1	1	0	1	1	1	0	1
Clinton, Indiana, US	18023	Indiana	2020-04-13	2020-03-25	2020-05-18	1	1	3.39516651748511	2.9542358009286	50	49.5714285714286	98.1713286126323	82.02039124	Monday	32399	19	-35	2020-03-30	2020-03-10	2020-06-07	2020-04-08	14	34	-55	5	1	1	0	1	1	1	0	1
Clinton, Indiana, US	18023	Indiana	2020-04-14	2020-03-25	2020-05-18	1	1	3.70381801907466	3.26288730251816	42	49.7142857142857	98.1713286126323	82.02039124	Tuesday	32399	20	-34	2020-03-30	2020-03-10	2020-06-07	2020-04-08	15	35	-54	6	1	1	0	1	1	1	0	1
Clinton, Indiana, US	18023	Indiana	2020-04-15	2020-03-25	2020-05-18	1	1	4.01246952066422	3.48335266079641	40	49.7142857142857	98.1713286126323	82.02039124	Wednesday	32399	21	-33	2020-03-30	2020-03-10	2020-06-07	2020-04-08	16	36	-53	7	1	1	0	1	1	1	0	1
Clinton, Indiana, US	18023	Indiana	2020-04-16	2020-03-25	2020-05-18	1	1	4.32112102225377	3.65972494741901	38	48.1428571428571	98.1713286126323	82.02039124	Thursday	32399	22	-32	2020-03-30	2020-03-10	2020-06-07	2020-04-08	17	37	-52	8	1	1	0	1	1	1	0	1
Clinton, Indiana, US	18023	Indiana	2020-04-17	2020-03-25	2020-05-18	1	1	4.93842402543288	3.88019030569727	38	47.5714285714286	98.1713286126323	82.02039124	Friday	32399	23	-31	2020-03-30	2020-03-10	2020-06-07	2020-04-08	18	38	-51	9	1	1	0	1	1	1	0	1
Clinton, Indiana, US	18023	Indiana	2020-04-18	2020-03-25	2020-05-18	1	1	4.93842402543288	4.10065566397552	46	46.4285714285714	98.1713286126323	82.02039124	Saturday	32399	24	-30	2020-03-30	2020-03-10	2020-06-07	2020-04-08	19	39	-50	10	1	1	0	1	1	1	0	1
Clinton, Indiana, US	18023	Indiana	2020-04-19	2020-03-25	2020-05-18	1	1	5.55572702861199	4.40930716556507	57	44.4285714285714	98.1713286126323	82.02039124	Sunday	32399	25	-29	2020-03-30	2020-03-10	2020-06-07	2020-04-08	20	40	-49	11	1	1	0	1	1	1	0	1
Clinton, Indiana, US	18023	Indiana	2020-04-20	2020-03-25	2020-05-18	1	1	5.86437853020155	4.76205173881028	35	42.2857142857143	98.1713286126323	82.02039124	Monday	32399	26	-28	2020-03-30	2020-03-10	2020-06-07	2020-04-08	21	41	-48	12	1	1	0	1	1	1	0	1
Clinton, Indiana, US	18023	Indiana	2020-04-21	2020-03-25	2020-05-18	1	1	6.1730300317911	5.11479631205549	30	40.5714285714286	98.1713286126323	82.02039124	Tuesday	32399	27	-27	2020-03-30	2020-03-10	2020-06-07	2020-04-08	22	42	-47	13	1	1	0	1	1	1	0	1
Clinton, Indiana, US	18023	Indiana	2020-04-22	2020-03-25	2020-05-18	1	1	6.1730300317911	5.42344781364504	26	38.5714285714286	98.1713286126323	82.02039124	Wednesday	32399	28	-26	2020-03-30	2020-03-10	2020-06-07	2020-04-08	23	43	-46	14	1	1	0	1	1	1	0	1
Clinton, Indiana, US	18023	Indiana	2020-04-23	2020-03-25	2020-05-18	1	1	7.71628753973888	5.9084716018572	38	38.5714285714286	98.1713286126323	82.02039124	Thursday	32399	29	-25	2020-03-30	2020-03-10	2020-06-07	2020-04-08	24	44	-45	15	1	1	0	1	1	1	0	1
Clinton, Indiana, US	18023	Indiana	2020-04-24	2020-03-25	2020-05-18	1	1	8.02493904132844	6.34940231841371	24	36.5714285714286	98.1713286126323	82.02039124	Friday	32399	30	-24	2020-03-30	2020-03-10	2020-06-07	2020-04-08	25	45	-44	16	1	1	0	1	1	1	0	1
Clinton, Indiana, US	18023	Indiana	2020-04-25	2020-03-25	2020-05-18	1	1	9.25954504768666	6.96670532159282	41	35.8571428571429	98.1713286126323	82.02039124	Saturday	32399	31	-23	2020-03-30	2020-03-10	2020-06-07	2020-04-08	26	46	-43	17	1	1	0	1	1	1	0	1
Clinton, Indiana, US	18023	Indiana	2020-04-26	2020-03-25	2020-05-18	1	1	9.56819654927621	7.53991525311628	53	35.2857142857143	98.1713286126323	82.02039124	Sunday	32399	32	-22	2020-03-30	2020-03-10	2020-06-07	2020-04-08	27	47	-42	18	1	1	0	1	1	1	0	1
Clinton, Indiana, US	18023	Indiana	2020-04-27	2020-03-25	2020-05-18	1	1	9.87684805086577	8.11312518463974	29	34.4285714285714	98.1713286126323	82.02039124	Monday	32399	33	-21	2020-03-30	2020-03-10	2020-06-07	2020-04-08	28	48	-41	19	1	1	0	1	1	1	0	1
Clinton, Indiana, US	18023	Indiana	2020-04-28	2020-03-25	2020-05-18	1	1	10.8028025556344	8.7745212594745	32	34.7142857142857	98.1713286126323	82.02039124	Tuesday	32399	34	-20	2020-03-30	2020-03-10	2020-06-07	2020-04-08	29	49	-40	20	1	1	0	1	1	1	0	1
Clinton, Indiana, US	18023	Indiana	2020-04-29	2020-03-25	2020-05-18	1	1	11.111454057224	9.48001040596491	30	35.2857142857143	98.1713286126323	82.02039124	Wednesday	32399	35	-19	2020-03-30	2020-03-10	2020-06-07	2020-04-08	30	50	-39	21	1	1	0	1	1	1	0	1
Clinton, Indiana, US	18023	Indiana	2020-04-30	2020-03-25	2020-05-18	1	1	11.7287570604031	10.0532203374884	34	34.7142857142857	98.1713286126323	82.02039124	Thursday	32399	36	-18	2020-03-30	2020-03-10	2020-06-07	2020-04-08	31	51	-38	22	1	1	0	1	1	1	0	1
Clinton, Indiana, US	18023	Indiana	2020-05-01	2020-03-25	2020-05-18	1	1	13.88931757153	10.8909886989457	20	34.1428571428571	98.1713286126323	82.02039124	Friday	32399	37	-17	2020-03-30	2020-03-10	2020-06-07	2020-04-08	32	52	-37	23	1	1	0	1	1	1	0	1
Clinton, Indiana, US	18023	Indiana	2020-05-02	2020-03-25	2020-05-18	1	1	14.5066205747091	11.6405709170918	30	32.5714285714286	98.1713286126323	82.02039124	Saturday	32399	38	-16	2020-03-30	2020-03-10	2020-06-07	2020-04-08	33	53	-36	24	1	1	0	1	1	1	0	1
Clinton, Indiana, US	18023	Indiana	2020-05-03	2020-03-25	2020-05-18	1	1	17.2844840890151	12.7428977084831	50	32.1428571428571	98.1713286126323	82.02039124	Sunday	32399	39	-15	2020-03-30	2020-03-10	2020-06-07	2020-04-08	34	54	-35	25	1	1	0	1	1	1	0	1
Clinton, Indiana, US	18023	Indiana	2020-05-04	2020-03-25	2020-05-18	1	1	19.7536961017315	14.1538760014639	23	31.2857142857143	98.1713286126323	82.02039124	Monday	32399	40	-14	2020-03-30	2020-03-10	2020-06-07	2020-04-08	35	55	-34	26	1	1	0	1	1	1	0	1
Clinton, Indiana, US	18023	Indiana	2020-05-05	2020-03-25	2020-05-18	1	1	20.0623476033211	15.4766681511334	29	30.8571428571429	98.1713286126323	82.02039124	Tuesday	32399	41	-13	2020-03-30	2020-03-10	2020-06-07	2020-04-08	36	56	-33	27	1	1	0	1	1	1	0	1
Clinton, Indiana, US	18023	Indiana	2020-05-06	2020-03-25	2020-05-18	1	1	21.6056051112689	16.9758325874255	26	30.2857142857143	98.1713286126323	82.02039124	Wednesday	32399	42	-12	2020-03-30	2020-03-10	2020-06-07	2020-04-08	37	57	-32	28	1	1	0	1	1	1	0	1
Clinton, Indiana, US	18023	Indiana	2020-05-07	2020-03-25	2020-05-18	1	1	23.1488626192166	18.6072762386846	22	28.5714285714286	98.1713286126323	82.02039124	Thursday	32399	43	-11	2020-03-30	2020-03-10	2020-06-07	2020-04-08	38	58	-31	29	1	1	0	1	1	1	0	1
Clinton, Indiana, US	18023	Indiana	2020-05-08	2020-03-25	2020-05-18	1	1	24.6921201271644	20.1505337466324	27	29.5714285714286	98.1713286126323	82.02039124	Friday	32399	44	-10	2020-03-30	2020-03-10	2020-06-07	2020-04-08	39	59	-30	30	1	1	0	1	1	1	0	1
Clinton, Indiana, US	18023	Indiana	2020-05-09	2020-03-25	2020-05-18	1	1	26.2353776351122	21.8260704695471	34	30.1428571428571	98.1713286126323	82.02039124	Saturday	32399	45	-9	2020-03-30	2020-03-10	2020-06-07	2020-04-08	40	60	-29	31	1	1	0	1	1	1	0	1
Clinton, Indiana, US	18023	Indiana	2020-05-10	2020-03-25	2020-05-18	1	1	27.1613321398809	23.2370487625279	48	29.8571428571429	98.1713286126323	82.02039124	Sunday	32399	46	-8	2020-03-30	2020-03-10	2020-06-07	2020-04-08	41	61	-28	32	1	1	0	1	1	1	0	1
Clinton, Indiana, US	18023	Indiana	2020-05-11	2020-03-25	2020-05-18	1	1	29.6305441525973	24.6480270555088	31	31	98.1713286126323	82.02039124	Monday	32399	47	-7	2020-03-30	2020-03-10	2020-06-07	2020-04-08	42	62	-27	33	1	1	0	1	1	1	0	1
Clinton, Indiana, US	18023	Indiana	2020-05-12	2020-03-25	2020-05-18	1	1	30.8651501589555	26.1912845634565	24	30.2857142857143	98.1713286126323	82.02039124	Tuesday	32399	48	-6	2020-03-30	2020-03-10	2020-06-07	2020-04-08	43	63	-26	34	1	1	0	1	1	1	0	1
Clinton, Indiana, US	18023	Indiana	2020-05-13	2020-03-25	2020-05-18	1	1	34.2603166764406	27.9991005013382	21	29.5714285714286	98.1713286126323	82.02039124	Wednesday	32399	49	-5	2020-03-30	2020-03-10	2020-06-07	2020-04-08	44	64	-25	35	1	1	0	1	1	1	0	1
Clinton, Indiana, US	18023	Indiana	2020-05-14	2020-03-25	2020-05-18	1	1	35.8035741843884	29.8069164392199	30	30.7142857142857	98.1713286126323	82.02039124	Thursday	32399	50	-4	2020-03-30	2020-03-10	2020-06-07	2020-04-08	45	65	-24	36	1	1	0	1	1	1	0	1
Clinton, Indiana, US	18023	Indiana	2020-05-15	2020-03-25	2020-05-18	1	1	36.4208771875675	31.4824531621346	27	30.7142857142857	98.1713286126323	82.02039124	Friday	32399	51	-3	2020-03-30	2020-03-10	2020-06-07	2020-04-08	46	66	-23	37	1	1	0	1	1	1	0	1
Clinton, Indiana, US	18023	Indiana	2020-05-16	2020-03-25	2020-05-18	1	1	38.890089200284	33.2902691000163	25	29.4285714285714	98.1713286126323	82.02039124	Saturday	32399	52	-2	2020-03-30	2020-03-10	2020-06-07	2020-04-08	47	67	-22	38	1	1	0	1	1	1	0	1
Clinton, Indiana, US	18023	Indiana	2020-05-17	2020-03-25	2020-05-18	1	1	41.3593012130004	35.3185503961762	55	30.4285714285714	98.1713286126323	82.02039124	Sunday	32399	53	-1	2020-03-30	2020-03-10	2020-06-07	2020-04-08	48	68	-21	39	1	1	0	1	1	1	0	1
Clinton, Indiana, US	18023	Indiana	2020-05-18	2020-03-25	2020-05-18	0	1	43.8285132257168	37.3468316923362	23	29.2857142857143	98.1713286126323	82.02039124	Monday	32399	54	0	2020-03-30	2020-03-10	2020-06-07	2020-04-08	49	69	-20	40	1	1	0	1	1	1	0	1
Clinton, Indiana, US	18023	Indiana	2020-05-19	2020-03-25	2020-05-18	0	1	45.9890737368437	39.5073922034631	28	29.8571428571429	98.1713286126323	82.02039124	Tuesday	32399	55	1	2020-03-30	2020-03-10	2020-06-07	2020-04-08	50	70	-19	41	1	1	0	1	1	1	0	1
Clinton, Indiana, US	18023	Indiana	2020-05-20	2020-03-25	2020-05-18	0	1	50.3101947590975	41.8002319295569	23	30.1428571428571	98.1713286126323	82.02039124	Wednesday	32399	56	2	2020-03-30	2020-03-10	2020-06-07	2020-04-08	51	71	-18	42	1	1	0	1	1	1	0	1
Clinton, Indiana, US	18023	Indiana	2020-05-21	2020-03-25	2020-05-18	0	1	57.1005277940677	44.8426538737968	18	28.4285714285714	98.1713286126323	82.02039124	Thursday	32399	57	3	2020-03-30	2020-03-10	2020-06-07	2020-04-08	52	72	-17	43	1	1	0	1	1	1	0	1
Clinton, Indiana, US	18023	Indiana	2020-05-22	2020-03-25	2020-05-18	0	1	59.8783913083737	48.1937273196263	16	26.8571428571429	98.1713286126323	82.02039124	Friday	32399	58	4	2020-03-30	2020-03-10	2020-06-07	2020-04-08	53	73	-16	44	1	1	0	1	1	1	0	1
Clinton, Indiana, US	18023	Indiana	2020-05-23	2020-03-25	2020-05-18	0	1	62.9649063242693	51.632986908767	24	26.7142857142857	98.1713286126323	82.02039124	Saturday	32399	59	5	2020-03-30	2020-03-10	2020-06-07	2020-04-08	54	74	-15	45	1	1	0	1	1	1	0	1
Clinton, Indiana, US	18023	Indiana	2020-05-24	2020-03-25	2020-05-18	0	1	64.1995123306275	54.8958742112852	32	23.4285714285714	98.1713286126323	82.02039124	Sunday	32399	60	6	2020-03-30	2020-03-10	2020-06-07	2020-04-08	55	75	-14	46	1	1	0	1	1	1	0	1
Clinton, Indiana, US	18023	Indiana	2020-05-25	2020-03-25	2020-05-18	0	1	66.3600728417544	58.1146684421477	36	25.2857142857143	98.1713286126323	82.02039124	Monday	32399	61	7	2020-03-30	2020-03-10	2020-06-07	2020-04-08	56	76	-13	47	1	1	0	1	1	1	0	1
Clinton, Indiana, US	18023	Indiana	2020-05-26	2020-03-25	2020-05-18	0	1	68.5206333528813	61.3334626730102	16	23.5714285714286	98.1713286126323	82.02039124	Tuesday	32399	62	8	2020-03-30	2020-03-10	2020-06-07	2020-04-08	57	77	-12	48	1	1	0	1	1	1	0	1
Clinton, Indiana, US	18023	Indiana	2020-05-27	2020-03-25	2020-05-18	0	1	68.5206333528813	63.9349539006936	16	22.5714285714286	98.1713286126323	82.02039124	Wednesday	32399	63	9	2020-03-30	2020-03-10	2020-06-07	2020-04-08	58	78	-11	49	1	1	0	1	1	1	0	1
Clinton, Indiana, US	18023	Indiana	2020-05-28	2020-03-25	2020-05-18	0	1	68.5206333528813	65.5663975519527	24	23.4285714285714	98.1713286126323	82.02039124	Thursday	32399	64	10	2020-03-30	2020-03-10	2020-06-07	2020-04-08	59	79	-10	50	1	1	0	1	1	1	0	1
Clinton, Indiana, US	18023	Indiana	2020-05-29	2020-03-25	2020-05-18	0	1	68.8292848544708	66.8450966299665	15	23.2857142857143	98.1713286126323	82.02039124	Friday	32399	65	11	2020-03-30	2020-03-10	2020-06-07	2020-04-08	60	80	-9	51	1	1	0	1	1	1	0	1
Clinton, Indiana, US	18023	Indiana	2020-05-30	2020-03-25	2020-05-18	0	1	70.063890860829	67.8592372780465	22	23	98.1713286126323	82.02039124	Saturday	32399	66	12	2020-03-30	2020-03-10	2020-06-07	2020-04-08	61	81	-8	52	1	1	0	1	1	1	0	1
Clinton, Indiana, US	18023	Indiana	2020-05-31	2020-03-25	2020-05-18	0	1	71.6071483687768	68.9174709977821	34	23.2857142857143	98.1713286126323	82.02039124	Sunday	32399	67	13	2020-03-30	2020-03-10	2020-06-07	2020-04-08	62	82	-7	53	1	1	0	1	1	1	0	1
Clinton, Indiana, US	18023	Indiana	2020-06-01	2020-03-25	2020-05-18	0	1	71.9157998703664	69.7111462875838	17	20.5714285714286	98.1713286126323	82.02039124	Monday	32399	68	14	2020-03-30	2020-03-10	2020-06-07	2020-04-08	63	83	-6	54	1	1	0	1	1	1	0	1
Clinton, Indiana, US	18023	Indiana	2020-06-02	2020-03-25	2020-05-18	0	1	73.4590573783141	70.4166354340742	17	20.7142857142857	98.1713286126323	82.02039124	Tuesday	32399	69	15	2020-03-30	2020-03-10	2020-06-07	2020-04-08	64	84	-5	55	1	1	0	1	1	1	0	1
Clinton, Indiana, US	18023	Indiana	2020-06-03	2020-03-25	2020-05-18	0	1	74.0763603814933	71.2103107238759	18	21	98.1713286126323	82.02039124	Wednesday	32399	70	16	2020-03-30	2020-03-10	2020-06-07	2020-04-08	65	85	-4	56	1	1	0	1	1	1	0	1
Clinton, Indiana, US	18023	Indiana	2020-06-04	2020-03-25	2020-05-18	0	1	75.9282693910306	72.2685444436116	18	20.1428571428571	98.1713286126323	82.02039124	Thursday	32399	71	17	2020-03-30	2020-03-10	2020-06-07	2020-04-08	66	86	-3	57	1	1	0	1	1	1	0	1
Clinton, Indiana, US	18023	Indiana	2020-06-05	2020-03-25	2020-05-18	0	1	76.2369208926201	73.3267781633472	15	20.1428571428571	98.1713286126323	82.02039124	Friday	32399	72	18	2020-03-30	2020-03-10	2020-06-07	2020-04-08	67	87	-2	58	1	1	0	1	1	1	0	1
Clinton, Indiana, US	18023	Indiana	2020-06-06	2020-03-25	2020-05-18	0	1	76.5455723942097	74.2527326681159	23	20.2857142857143	98.1713286126323	82.02039124	Saturday	32399	73	19	2020-03-30	2020-03-10	2020-06-07	2020-04-08	68	88	-1	59	1	1	0	1	1	1	0	1
Clinton, Indiana, US	18023	Indiana	2020-06-07	2020-03-25	2020-05-18	0	1	77.4715268989784	75.0905010295732	33	20.1428571428571	98.1713286126323	82.02039124	Sunday	32399	74	20	2020-03-30	2020-03-10	2020-06-07	2020-04-08	69	89	0	60	1	1	0	1	0	1	0	1
Clinton, Indiana, US	18023	Indiana	2020-06-08	2020-03-25	2020-05-18	0	1	77.7801784005679	75.9282693910306	20	20.5714285714286	98.1713286126323	82.02039124	Monday	32399	75	21	2020-03-30	2020-03-10	2020-06-07	2020-04-08	70	90	1	61	1	1	1	1	0	1	0	1
Clinton, Indiana, US	18023	Indiana	2020-06-09	2020-03-25	2020-05-18	0	1	77.1628753973888	76.4573862508984	21	21.1428571428571	98.1713286126323	82.02039124	Tuesday	32399	76	22	2020-03-30	2020-03-10	2020-06-07	2020-04-08	71	91	2	62	1	1	1	1	0	1	0	1
Clinton, Indiana, US	18023	Indiana	2020-06-10	2020-03-25	2020-05-18	0	1	76.8542238957993	76.8542238957993	21	21.5714285714286	98.1713286126323	82.02039124	Wednesday	32399	77	23	2020-03-30	2020-03-10	2020-06-07	2020-04-08	72	92	3	63	1	1	1	1	0	1	0	1
Clinton, Indiana, US	18023	Indiana	2020-06-11	2020-03-25	2020-05-18	0	1	77.4715268989784	77.0746892540775	15	21.1428571428571	98.1713286126323	82.02039124	Thursday	32399	78	24	2020-03-30	2020-03-10	2020-06-07	2020-04-08	73	93	4	64	1	1	1	1	0	1	0	1
Clinton, Indiana, US	18023	Indiana	2020-06-12	2020-03-25	2020-05-18	0	1	78.0888299021575	77.3392476840114	14	21	98.1713286126323	82.02039124	Friday	32399	79	25	2020-03-30	2020-03-10	2020-06-07	2020-04-08	74	94	5	65	1	1	1	1	0	1	0	1
Clinton, Indiana, US	18023	Indiana	2020-06-13	2020-03-25	2020-05-18	0	1	79.6320874101052	77.7801784005679	22	20.8571428571429	98.1713286126323	82.02039124	Saturday	32399	80	26	2020-03-30	2020-03-10	2020-06-07	2020-04-08	75	95	6	66	1	1	1	1	0	1	0	1
Clinton, Indiana, US	18023	Indiana	2020-06-14	2020-03-25	2020-05-18	0	1	80.2493904132844	78.1770160454688	27	20	98.1713286126323	82.02039124	Sunday	32399	81	27	2020-03-30	2020-03-10	2020-06-07	2020-04-08	76	96	7	67	1	1	1	1	0	1	0	1
Clinton, Indiana, US	18023	Indiana	2020-06-15	2020-03-25	2020-05-18	0	1	80.8666934164635	78.6179467620253	27	21	98.1713286126323	82.02039124	Monday	32399	82	28	2020-03-30	2020-03-10	2020-06-07	2020-04-08	77	97	8	68	1	1	1	1	0	1	0	1
Clinton, Indiana, US	18023	Indiana	2020-06-16	2020-03-25	2020-05-18	0	1	80.5580419148739	79.1029705502374	21	21	98.1713286126323	82.02039124	Tuesday	32399	83	29	2020-03-30	2020-03-10	2020-06-07	2020-04-08	78	98	9	69	1	1	1	1	0	1	0	1
Clinton, Indiana, US	18023	Indiana	2020-06-17	2020-03-25	2020-05-18	0	1	80.8666934164635	79.6761804817609	21	21	98.1713286126323	82.02039124	Wednesday	32399	84	30	2020-03-30	2020-03-10	2020-06-07	2020-04-08	79	99	10	70	1	1	1	1	0	1	0	1
Clinton, Indiana, US	18023	Indiana	2020-06-18	2020-03-25	2020-05-18	0	1	81.4839964196426	80.2493904132844	20	21.7142857142857	98.1713286126323	82.02039124	Thursday	32399	85	31	2020-03-30	2020-03-10	2020-06-07	2020-04-08	80	100	11	71	1	1	1	1	0	1	0	1
Clinton, Indiana, US	18023	Indiana	2020-06-19	2020-03-25	2020-05-18	0	1	82.7186024260008	80.9107864881191	17	22.1428571428571	98.1713286126323	82.02039124	Friday	32399	86	32	2020-03-30	2020-03-10	2020-06-07	2020-04-08	81	101	12	72	1	1	1	1	0	1	0	1
Clinton, Indiana, US	18023	Indiana	2020-06-20	2020-03-25	2020-05-18	0	1	83.0272539275904	81.3958102763313	24	22.4285714285714	98.1713286126323	82.02039124	Saturday	32399	87	33	2020-03-30	2020-03-10	2020-06-07	2020-04-08	82	102	13	73	1	1	1	1	0	1	0	1
Clinton, Indiana, US	18023	Indiana	2020-06-21	2020-03-25	2020-05-18	0	1	84.2618599339486	81.9690202078547	31	23	98.1713286126323	82.02039124	Sunday	32399	88	34	2020-03-30	2020-03-10	2020-06-07	2020-04-08	83	103	14	74	1	1	1	1	0	1	0	1
Clinton, Indiana, US	18023	Indiana	2020-06-22	2020-03-25	2020-05-18	0	1	84.2618599339486	82.4540439960669	24	22.5714285714286	98.1713286126323	82.02039124	Monday	32399	89	35	2020-03-30	2020-03-10	2020-06-07	2020-04-08	84	104	15	75	1	1	1	1	0	1	0	1
Clinton, Indiana, US	18023	Indiana	2020-06-23	2020-03-25	2020-05-18	0	1	84.2618599339486	82.9831608559347	23	22.8571428571429	98.1713286126323	82.02039124	Tuesday	32399	90	36	2020-03-30	2020-03-10	2020-06-07	2020-04-08	85	105	16	76	1	1	1	1	0	1	0	1
Clinton, Indiana, US	18023	Indiana	2020-06-24	2020-03-25	2020-05-18	0	1	84.5705114355381	83.5122777158025	22	23	98.1713286126323	82.02039124	Wednesday	32399	91	37	2020-03-30	2020-03-10	2020-06-07	2020-04-08	86	106	17	77	1	1	1	1	0	1	0	1
Clinton, Indiana, US	18023	Indiana	2020-06-25	2020-03-25	2020-05-18	0	1	84.5705114355381	83.953208432359	21	23.1428571428571	98.1713286126323	82.02039124	Thursday	32399	92	38	2020-03-30	2020-03-10	2020-06-07	2020-04-08	87	107	18	78	1	1	1	1	0	1	0	1
Clinton, Indiana, US	18023	Indiana	2020-06-26	2020-03-25	2020-05-18	0	1	84.8791629371277	84.2618599339486	17	23.1428571428571	98.1713286126323	82.02039124	Friday	32399	93	39	2020-03-30	2020-03-10	2020-06-07	2020-04-08	88	108	19	79	1	1	1	1	0	1	0	1
Clinton, Indiana, US	18023	Indiana	2020-06-27	2020-03-25	2020-05-18	0	1	85.1878144387172	84.5705114355381	32	24.2857142857143	98.1713286126323	82.02039124	Saturday	32399	94	40	2020-03-30	2020-03-10	2020-06-07	2020-04-08	89	109	20	80	1	1	1	1	0	1	0	1
Clinton, Indiana, US	18023	Indiana	2020-06-28	2020-03-25	2020-05-18	0	1	85.4964659403068	84.7468837221607	34	24.7142857142857	98.1713286126323	82.02039124	Sunday	32399	95	41	2020-03-30	2020-03-10	2020-06-07	2020-04-08	90	110	21	81	1	1	1	1	0	1	0	1
Clinton, Indiana, US	18023	Indiana	2020-06-29	2020-03-25	2020-05-18	0	1	85.8051174418964	84.967349080439	33	26	98.1713286126323	82.02039124	Monday	32399	96	42	2020-03-30	2020-03-10	2020-06-07	2020-04-08	91	111	22	82	1	1	1	1	0	1	0	1
Clinton, Indiana, US	18023	Indiana	2020-06-30	2020-03-25	2020-05-18	0	1	86.1137689434859	85.2319075103729	28	26.7142857142857	98.1713286126323	82.02039124	Tuesday	32399	97	43	2020-03-30	2020-03-10	2020-06-07	2020-04-08	92	112	23	83	1	1	1	1	0	1	0	1
Clinton, Indiana, US	18023	Indiana	2020-07-01	2020-03-25	2020-05-18	0	1	86.1137689434859	85.4523728686512	18	26.1428571428571	98.1713286126323	82.02039124	Wednesday	32399	98	44	2020-03-30	2020-03-10	2020-06-07	2020-04-08	93	113	24	84	1	1	1	1	0	1	0	1
Clinton, Indiana, US	18023	Indiana	2020-07-02	2020-03-25	2020-05-18	0	1	86.731071946665	85.7610243702407	19	25.8571428571429	98.1713286126323	82.02039124	Thursday	32399	99	45	2020-03-30	2020-03-10	2020-06-07	2020-04-08	94	114	25	85	1	1	1	1	0	1	0	1
Clinton, Indiana, US	18023	Indiana	2020-07-03	2020-03-25	2020-05-18	0	1	87.9656779530232	86.2019550867972	23	26.7142857142857	98.1713286126323	82.02039124	Friday	32399	100	46	2020-03-30	2020-03-10	2020-06-07	2020-04-08	95	115	26	86	1	1	1	1	0	1	0	1
Clinton, Indiana, US	18023	Indiana	2020-07-04	2020-03-25	2020-05-18	0	1	88.8916324577919	86.731071946665	31	26.5714285714286	98.1713286126323	82.02039124	Saturday	32399	101	47	2020-03-30	2020-03-10	2020-06-07	2020-04-08	96	116	27	87	1	1	1	1	0	1	0	1
Clinton, Indiana, US	18023	Indiana	2020-07-05	2020-03-25	2020-05-18	0	1	89.2002839593815	87.2601888065328	35	26.7142857142857	98.1713286126323	82.02039124	Sunday	32399	102	48	2020-03-30	2020-03-10	2020-06-07	2020-04-08	97	117	28	88	1	1	1	1	0	1	0	1
Clinton, Michigan, US	26037	Michigan	2020-03-01	2020-03-24	2020-06-01	1	0	0	4.19427900343931	38	27	76.0940623951343	133.0877046	Sunday	79595	-23	-92	2020-03-29	2020-03-09	2020-06-21	2020-04-22	-28	-8	-112	-52	0	0	0	0	1	0	1	0
Clinton, Michigan, US	26037	Michigan	2020-03-02	2020-03-24	2020-06-01	1	0	0	3.49523250286609	12	24.4285714285714	76.0940623951343	133.0877046	Monday	79595	-22	-91	2020-03-29	2020-03-09	2020-06-21	2020-04-22	-27	-7	-111	-51	0	0	0	0	1	0	1	0
Clinton, Michigan, US	26037	Michigan	2020-03-03	2020-03-24	2020-06-01	1	0	0	2.79618600229287	11	23.7142857142857	76.0940623951343	133.0877046	Tuesday	79595	-21	-90	2020-03-29	2020-03-09	2020-06-21	2020-04-22	-26	-6	-110	-50	0	0	0	0	1	0	1	0
Clinton, Michigan, US	26037	Michigan	2020-03-04	2020-03-24	2020-06-01	1	0	0	2.09713950171965	11	22.1428571428571	76.0940623951343	133.0877046	Wednesday	79595	-20	-89	2020-03-29	2020-03-09	2020-06-21	2020-04-22	-25	-5	-109	-49	0	0	0	0	1	0	1	0
Clinton, Michigan, US	26037	Michigan	2020-03-05	2020-03-24	2020-06-01	1	0	0	1.39809300114644	10	20.2857142857143	76.0940623951343	133.0877046	Thursday	79595	-19	-88	2020-03-29	2020-03-09	2020-06-21	2020-04-22	-24	-4	-108	-48	0	0	0	0	1	0	1	0
Clinton, Michigan, US	26037	Michigan	2020-03-06	2020-03-24	2020-06-01	1	0	0	0.699046500573218	11	17.5714285714286	76.0940623951343	133.0877046	Friday	79595	-18	-87	2020-03-29	2020-03-09	2020-06-21	2020-04-22	-23	-3	-107	-47	0	0	0	0	1	0	1	0
Clinton, Michigan, US	26037	Michigan	2020-03-07	2020-03-24	2020-06-01	1	0	0	0	21	16.2857142857143	76.0940623951343	133.0877046	Saturday	79595	-17	-86	2020-03-29	2020-03-09	2020-06-21	2020-04-22	-22	-2	-106	-46	0	0	0	0	1	0	1	0
Clinton, Michigan, US	26037	Michigan	2020-03-08	2020-03-24	2020-06-01	1	0	0	0	35	15.8571428571429	76.0940623951343	133.0877046	Sunday	79595	-16	-85	2020-03-29	2020-03-09	2020-06-21	2020-04-22	-21	-1	-105	-45	0	0	0	0	1	0	1	0
Clinton, Michigan, US	26037	Michigan	2020-03-09	2020-03-24	2020-06-01	1	0	0	0	11	15.7142857142857	76.0940623951343	133.0877046	Monday	79595	-15	-84	2020-03-29	2020-03-09	2020-06-21	2020-04-22	-20	0	-104	-44	0	0	0	0	1	0	1	0
Clinton, Michigan, US	26037	Michigan	2020-03-10	2020-03-24	2020-06-01	1	0	0	0	12	15.8571428571429	76.0940623951343	133.0877046	Tuesday	79595	-14	-83	2020-03-29	2020-03-09	2020-06-21	2020-04-22	-19	1	-103	-43	0	1	0	0	1	0	1	1
Clinton, Michigan, US	26037	Michigan	2020-03-11	2020-03-24	2020-06-01	1	0	0	0	10	15.7142857142857	76.0940623951343	133.0877046	Wednesday	79595	-13	-82	2020-03-29	2020-03-09	2020-06-21	2020-04-22	-18	2	-102	-42	0	1	0	0	1	0	1	1
Clinton, Michigan, US	26037	Michigan	2020-03-12	2020-03-24	2020-06-01	1	0	0	0	12	16	76.0940623951343	133.0877046	Thursday	79595	-12	-81	2020-03-29	2020-03-09	2020-06-21	2020-04-22	-17	3	-101	-41	0	1	0	0	1	0	1	1
Clinton, Michigan, US	26037	Michigan	2020-03-13	2020-03-24	2020-06-01	1	0	0	0	11	16	76.0940623951343	133.0877046	Friday	79595	-11	-80	2020-03-29	2020-03-09	2020-06-21	2020-04-22	-16	4	-100	-40	0	1	0	0	1	0	1	1
Clinton, Michigan, US	26037	Michigan	2020-03-14	2020-03-24	2020-06-01	1	0	0	0	42	19	76.0940623951343	133.0877046	Saturday	79595	-10	-79	2020-03-29	2020-03-09	2020-06-21	2020-04-22	-15	5	-99	-39	0	1	0	0	1	0	1	1
Clinton, Michigan, US	26037	Michigan	2020-03-15	2020-03-24	2020-06-01	1	0	0	0	52	21.4285714285714	76.0940623951343	133.0877046	Sunday	79595	-9	-78	2020-03-29	2020-03-09	2020-06-21	2020-04-22	-14	6	-98	-38	0	1	0	0	1	0	1	1
Clinton, Michigan, US	26037	Michigan	2020-03-16	2020-03-24	2020-06-01	1	0	0	0	25	23.4285714285714	76.0940623951343	133.0877046	Monday	79595	-8	-77	2020-03-29	2020-03-09	2020-06-21	2020-04-22	-13	7	-97	-37	0	1	0	0	1	0	1	1
Clinton, Michigan, US	26037	Michigan	2020-03-17	2020-03-24	2020-06-01	1	0	0	0	29	25.8571428571429	76.0940623951343	133.0877046	Tuesday	79595	-7	-76	2020-03-29	2020-03-09	2020-06-21	2020-04-22	-12	8	-96	-36	0	1	0	0	1	0	1	1
Clinton, Michigan, US	26037	Michigan	2020-03-18	2020-03-24	2020-06-01	1	0	0	0	32	29	76.0940623951343	133.0877046	Wednesday	79595	-6	-75	2020-03-29	2020-03-09	2020-06-21	2020-04-22	-11	9	-95	-35	0	1	0	0	1	0	1	1
Clinton, Michigan, US	26037	Michigan	2020-03-19	2020-03-24	2020-06-01	1	0	0.125636032414096	0.0179480046305852	32	31.8571428571429	76.0940623951343	133.0877046	Thursday	79595	-5	-74	2020-03-29	2020-03-09	2020-06-21	2020-04-22	-10	10	-94	-34	0	1	0	0	1	0	1	1
Clinton, Michigan, US	26037	Michigan	2020-03-20	2020-03-24	2020-06-01	1	0	0.125636032414096	0.0358960092611704	34	35.1428571428571	76.0940623951343	133.0877046	Friday	79595	-4	-73	2020-03-29	2020-03-09	2020-06-21	2020-04-22	-9	11	-93	-33	0	1	0	0	1	0	1	1
Clinton, Michigan, US	26037	Michigan	2020-03-21	2020-03-24	2020-06-01	1	0	0.251272064828193	0.0717920185223408	53	36.7142857142857	76.0940623951343	133.0877046	Saturday	79595	-3	-72	2020-03-29	2020-03-09	2020-06-21	2020-04-22	-8	12	-92	-32	0	1	0	0	1	0	1	1
Clinton, Michigan, US	26037	Michigan	2020-03-22	2020-03-24	2020-06-01	1	0	0.251272064828193	0.107688027783511	62	38.1428571428571	76.0940623951343	133.0877046	Sunday	79595	-2	-71	2020-03-29	2020-03-09	2020-06-21	2020-04-22	-7	13	-91	-31	0	1	0	0	1	0	1	1
Clinton, Michigan, US	26037	Michigan	2020-03-23	2020-03-24	2020-06-01	1	0	0.251272064828193	0.143584037044682	38	40	76.0940623951343	133.0877046	Monday	79595	-1	-70	2020-03-29	2020-03-09	2020-06-21	2020-04-22	-6	14	-90	-30	0	1	0	0	1	0	1	1
Clinton, Michigan, US	26037	Michigan	2020-03-24	2020-03-24	2020-06-01	1	0	0.628180162070482	0.233324060197608	56	43.8571428571429	76.0940623951343	133.0877046	Tuesday	79595	0	-69	2020-03-29	2020-03-09	2020-06-21	2020-04-22	-5	15	-89	-29	0	1	0	0	1	0	1	1
Clinton, Michigan, US	26037	Michigan	2020-03-25	2020-03-24	2020-06-01	1	1	0.753816194484578	0.341012087981119	55	47.1428571428571	76.0940623951343	133.0877046	Wednesday	79595	1	-68	2020-03-29	2020-03-09	2020-06-21	2020-04-22	-4	16	-88	-28	0	1	0	0	1	0	1	1
Clinton, Michigan, US	26037	Michigan	2020-03-26	2020-03-24	2020-06-01	1	1	0.879452226898675	0.44870011576463	57	50.7142857142857	76.0940623951343	133.0877046	Thursday	79595	2	-67	2020-03-29	2020-03-09	2020-06-21	2020-04-22	-3	17	-87	-27	0	1	0	0	1	0	1	1
Clinton, Michigan, US	26037	Michigan	2020-03-27	2020-03-24	2020-06-01	1	1	1.00508825931277	0.574336148178726	52	53.2857142857143	76.0940623951343	133.0877046	Friday	79595	3	-66	2020-03-29	2020-03-09	2020-06-21	2020-04-22	-2	18	-86	-26	0	1	0	0	1	0	1	1
Clinton, Michigan, US	26037	Michigan	2020-03-28	2020-03-24	2020-06-01	1	1	1.63326842138325	0.771764199115163	72	56	76.0940623951343	133.0877046	Saturday	79595	4	-65	2020-03-29	2020-03-09	2020-06-21	2020-04-22	-1	19	-85	-25	0	1	0	0	1	0	1	1
Clinton, Michigan, US	26037	Michigan	2020-03-29	2020-03-24	2020-06-01	1	1	2.13581255103964	1.04098426857394	71	57.2857142857143	76.0940623951343	133.0877046	Sunday	79595	5	-64	2020-03-29	2020-03-09	2020-06-21	2020-04-22	0	20	-84	-24	0	1	0	0	1	0	1	1
Clinton, Michigan, US	26037	Michigan	2020-03-30	2020-03-24	2020-06-01	1	1	2.76399271311012	1.39994436118565	58	60.1428571428571	76.0940623951343	133.0877046	Monday	79595	6	-63	2020-03-29	2020-03-09	2020-06-21	2020-04-22	1	21	-83	-23	1	1	0	0	1	1	1	1
Clinton, Michigan, US	26037	Michigan	2020-03-31	2020-03-24	2020-06-01	1	1	3.3921728751806	1.79480046305852	61	60.8571428571429	76.0940623951343	133.0877046	Tuesday	79595	7	-62	2020-03-29	2020-03-09	2020-06-21	2020-04-22	2	22	-82	-22	1	1	0	0	1	1	1	1
Clinton, Michigan, US	26037	Michigan	2020-04-01	2020-03-24	2020-06-01	1	1	4.52289716690747	2.33324060197608	56	61	76.0940623951343	133.0877046	Wednesday	79595	8	-61	2020-03-29	2020-03-09	2020-06-21	2020-04-22	3	23	-81	-21	1	1	0	0	1	1	1	1
Clinton, Michigan, US	26037	Michigan	2020-04-02	2020-03-24	2020-06-01	1	1	5.77925749104843	3.0332127825689	54	60.5714285714286	76.0940623951343	133.0877046	Thursday	79595	9	-60	2020-03-29	2020-03-09	2020-06-21	2020-04-22	4	24	-80	-20	1	1	0	0	1	1	1	1
Clinton, Michigan, US	26037	Michigan	2020-04-03	2020-03-24	2020-06-01	1	1	6.53307368553301	3.82292498631465	45	59.5714285714286	76.0940623951343	133.0877046	Friday	79595	10	-59	2020-03-29	2020-03-09	2020-06-21	2020-04-22	5	25	-79	-19	1	1	0	0	1	1	1	1
Clinton, Michigan, US	26037	Michigan	2020-04-04	2020-03-24	2020-06-01	1	1	7.16125384760349	4.6126371900604	68	59	76.0940623951343	133.0877046	Saturday	79595	11	-58	2020-03-29	2020-03-09	2020-06-21	2020-04-22	6	26	-78	-18	1	1	0	0	1	1	1	1
Clinton, Michigan, US	26037	Michigan	2020-04-05	2020-03-24	2020-06-01	1	1	7.28688988001759	5.34850537991439	68	58.5714285714286	76.0940623951343	133.0877046	Sunday	79595	12	-57	2020-03-29	2020-03-09	2020-06-21	2020-04-22	7	27	-77	-17	1	1	0	0	1	1	1	1
Clinton, Michigan, US	26037	Michigan	2020-04-06	2020-03-24	2020-06-01	1	1	7.53816194484578	6.03052955587663	53	57.8571428571429	76.0940623951343	133.0877046	Monday	79595	13	-56	2020-03-29	2020-03-09	2020-06-21	2020-04-22	8	28	-76	-16	1	1	0	0	1	1	1	1
Clinton, Michigan, US	26037	Michigan	2020-04-07	2020-03-24	2020-06-01	1	1	9.67397449588542	6.92792978740589	57	57.2857142857143	76.0940623951343	133.0877046	Tuesday	79595	14	-55	2020-03-29	2020-03-09	2020-06-21	2020-04-22	9	29	-75	-15	1	1	0	0	1	1	1	1
Clinton, Michigan, US	26037	Michigan	2020-04-08	2020-03-24	2020-06-01	1	1	10.8046987876123	7.82533001893515	53	56.8571428571429	76.0940623951343	133.0877046	Wednesday	79595	15	-54	2020-03-29	2020-03-09	2020-06-21	2020-04-22	10	30	-74	-14	1	1	0	0	1	1	1	1
Clinton, Michigan, US	26037	Michigan	2020-04-09	2020-03-24	2020-06-01	1	1	11.1816068848546	8.59709421805031	54	56.8571428571429	76.0940623951343	133.0877046	Thursday	79595	16	-53	2020-03-29	2020-03-09	2020-06-21	2020-04-22	11	31	-73	-13	1	1	0	0	1	1	1	1
Clinton, Michigan, US	26037	Michigan	2020-04-10	2020-03-24	2020-06-01	1	1	11.8097870469251	9.35091041253489	58	58.7142857142857	76.0940623951343	133.0877046	Friday	79595	17	-52	2020-03-29	2020-03-09	2020-06-21	2020-04-22	12	32	-72	-12	1	1	0	0	1	1	1	1
Clinton, Michigan, US	26037	Michigan	2020-04-11	2020-03-24	2020-06-01	1	1	11.9354230793392	10.0329345884971	63	58	76.0940623951343	133.0877046	Saturday	79595	18	-51	2020-03-29	2020-03-09	2020-06-21	2020-04-22	13	33	-71	-11	1	1	0	0	1	1	1	1
Clinton, Michigan, US	26037	Michigan	2020-04-12	2020-03-24	2020-06-01	1	1	12.0610591117533	10.7149587644594	75	59	76.0940623951343	133.0877046	Sunday	79595	19	-50	2020-03-29	2020-03-09	2020-06-21	2020-04-22	14	34	-70	-10	1	1	0	0	1	1	1	1
Clinton, Michigan, US	26037	Michigan	2020-04-13	2020-03-24	2020-06-01	1	1	12.3123311765814	11.3969829404216	61	60.1428571428571	76.0940623951343	133.0877046	Monday	79595	20	-49	2020-03-29	2020-03-09	2020-06-21	2020-04-22	15	35	-69	-9	1	1	0	0	1	1	1	1
Clinton, Michigan, US	26037	Michigan	2020-04-14	2020-03-24	2020-06-01	1	1	12.9405113386519	11.8636310608168	55	59.8571428571429	76.0940623951343	133.0877046	Tuesday	79595	21	-48	2020-03-29	2020-03-09	2020-06-21	2020-04-22	16	36	-68	-8	1	1	0	0	1	1	1	1
Clinton, Michigan, US	26037	Michigan	2020-04-15	2020-03-24	2020-06-01	1	1	13.1917834034801	12.2046431487979	55	60.1428571428571	76.0940623951343	133.0877046	Wednesday	79595	22	-47	2020-03-29	2020-03-09	2020-06-21	2020-04-22	17	37	-67	-7	1	1	0	0	1	1	1	1
Clinton, Michigan, US	26037	Michigan	2020-04-16	2020-03-24	2020-06-01	1	1	13.4430554683083	12.5277072321485	51	59.7142857142857	76.0940623951343	133.0877046	Thursday	79595	23	-46	2020-03-29	2020-03-09	2020-06-21	2020-04-22	18	38	-66	-6	1	1	0	0	1	1	1	1
Clinton, Michigan, US	26037	Michigan	2020-04-17	2020-03-24	2020-06-01	1	1	13.5686915007224	12.7789792969767	55	59.2857142857143	76.0940623951343	133.0877046	Friday	79595	24	-45	2020-03-29	2020-03-09	2020-06-21	2020-04-22	19	39	-65	-5	1	1	0	0	1	1	1	1
Clinton, Michigan, US	26037	Michigan	2020-04-18	2020-03-24	2020-06-01	1	1	13.5686915007224	13.0123033571743	60	58.8571428571429	76.0940623951343	133.0877046	Saturday	79595	25	-44	2020-03-29	2020-03-09	2020-06-21	2020-04-22	20	40	-64	-4	1	1	0	0	1	1	1	1
Clinton, Michigan, US	26037	Michigan	2020-04-19	2020-03-24	2020-06-01	1	1	13.5686915007224	13.2276794127413	66	57.5714285714286	76.0940623951343	133.0877046	Sunday	79595	26	-43	2020-03-29	2020-03-09	2020-06-21	2020-04-22	21	41	-63	-3	1	1	0	0	1	1	1	1
Clinton, Michigan, US	26037	Michigan	2020-04-20	2020-03-24	2020-06-01	1	1	13.6943275331365	13.4251074636777	49	55.8571428571429	76.0940623951343	133.0877046	Monday	79595	27	-42	2020-03-29	2020-03-09	2020-06-21	2020-04-22	22	42	-62	-2	1	1	0	0	1	1	1	1
Clinton, Michigan, US	26037	Michigan	2020-04-21	2020-03-24	2020-06-01	1	1	13.8199635655506	13.5507434960918	53	55.5714285714286	76.0940623951343	133.0877046	Tuesday	79595	28	-41	2020-03-29	2020-03-09	2020-06-21	2020-04-22	23	43	-61	-1	1	1	0	0	1	1	1	1
Clinton, Michigan, US	26037	Michigan	2020-04-22	2020-03-24	2020-06-01	1	1	13.9455995979647	13.6584315238753	53	55.2857142857143	76.0940623951343	133.0877046	Wednesday	79595	29	-40	2020-03-29	2020-03-09	2020-06-21	2020-04-22	24	44	-60	0	1	1	0	0	1	1	0	1
Clinton, Michigan, US	26037	Michigan	2020-04-23	2020-03-24	2020-06-01	1	1	13.8199635655506	13.7122755377671	54	55.7142857142857	76.0940623951343	133.0877046	Thursday	79595	30	-39	2020-03-29	2020-03-09	2020-06-21	2020-04-22	25	45	-59	1	1	1	0	1	1	1	0	1
Clinton, Michigan, US	26037	Michigan	2020-04-24	2020-03-24	2020-06-01	1	1	13.9455995979647	13.7661195516588	44	54.1428571428571	76.0940623951343	133.0877046	Friday	79595	31	-38	2020-03-29	2020-03-09	2020-06-21	2020-04-22	26	46	-58	2	1	1	0	1	1	1	0	1
Clinton, Michigan, US	26037	Michigan	2020-04-25	2020-03-24	2020-06-01	1	1	14.0712356303788	13.8379115701812	56	53.5714285714286	76.0940623951343	133.0877046	Saturday	79595	32	-37	2020-03-29	2020-03-09	2020-06-21	2020-04-22	27	47	-57	3	1	1	0	1	1	1	0	1
Clinton, Michigan, US	26037	Michigan	2020-04-26	2020-03-24	2020-06-01	1	1	14.4481437276211	13.9635476025953	58	52.4285714285714	76.0940623951343	133.0877046	Sunday	79595	33	-36	2020-03-29	2020-03-09	2020-06-21	2020-04-22	28	48	-56	4	1	1	0	1	1	1	0	1
Clinton, Michigan, US	26037	Michigan	2020-04-27	2020-03-24	2020-06-01	1	1	14.8250518248634	14.1250796442705	47	52.1428571428571	76.0940623951343	133.0877046	Monday	79595	34	-35	2020-03-29	2020-03-09	2020-06-21	2020-04-22	29	49	-55	5	1	1	0	1	1	1	0	1
Clinton, Michigan, US	26037	Michigan	2020-04-28	2020-03-24	2020-06-01	1	1	15.0763238896916	14.3045596905764	39	50.1428571428571	76.0940623951343	133.0877046	Tuesday	79595	35	-34	2020-03-29	2020-03-09	2020-06-21	2020-04-22	30	50	-54	6	1	1	0	1	1	1	0	1
Clinton, Michigan, US	26037	Michigan	2020-04-29	2020-03-24	2020-06-01	1	1	15.4532319869339	14.5199357461434	46	49.1428571428571	76.0940623951343	133.0877046	Wednesday	79595	36	-33	2020-03-29	2020-03-09	2020-06-21	2020-04-22	31	51	-53	7	1	1	0	1	1	1	0	1
Clinton, Michigan, US	26037	Michigan	2020-04-30	2020-03-24	2020-06-01	1	1	16.0814121490043	14.842999829494	45	47.8571428571429	76.0940623951343	133.0877046	Thursday	79595	37	-32	2020-03-29	2020-03-09	2020-06-21	2020-04-22	32	52	-52	8	1	1	0	1	1	1	0	1
Clinton, Michigan, US	26037	Michigan	2020-05-01	2020-03-24	2020-06-01	1	1	16.0814121490043	15.1481159082139	32	46.1428571428571	76.0940623951343	133.0877046	Friday	79595	38	-31	2020-03-29	2020-03-09	2020-06-21	2020-04-22	33	53	-51	9	1	1	0	1	1	1	0	1
Clinton, Michigan, US	26037	Michigan	2020-05-02	2020-03-24	2020-06-01	1	1	16.0814121490043	15.4352839823033	43	44.2857142857143	76.0940623951343	133.0877046	Saturday	79595	39	-30	2020-03-29	2020-03-09	2020-06-21	2020-04-22	34	54	-50	10	1	1	0	1	1	1	0	1
Clinton, Michigan, US	26037	Michigan	2020-05-03	2020-03-24	2020-06-01	1	1	16.2070481814184	15.6865560471315	48	42.8571428571429	76.0940623951343	133.0877046	Sunday	79595	40	-29	2020-03-29	2020-03-09	2020-06-21	2020-04-22	35	55	-49	11	1	1	0	1	1	1	0	1
Clinton, Michigan, US	26037	Michigan	2020-05-04	2020-03-24	2020-06-01	1	1	16.5839562786607	15.9378281119597	37	41.4285714285714	76.0940623951343	133.0877046	Monday	79595	41	-28	2020-03-29	2020-03-09	2020-06-21	2020-04-22	36	56	-48	12	1	1	0	1	1	1	0	1
Clinton, Michigan, US	26037	Michigan	2020-05-05	2020-03-24	2020-06-01	1	1	16.7095923110748	16.1711521721573	41	41.7142857142857	76.0940623951343	133.0877046	Tuesday	79595	42	-27	2020-03-29	2020-03-09	2020-06-21	2020-04-22	37	57	-47	13	1	1	0	1	1	1	0	1
Clinton, Michigan, US	26037	Michigan	2020-05-06	2020-03-24	2020-06-01	1	1	17.0865004083171	16.4044762323549	36	40.2857142857143	76.0940623951343	133.0877046	Wednesday	79595	43	-26	2020-03-29	2020-03-09	2020-06-21	2020-04-22	38	58	-46	14	1	1	0	1	1	1	0	1
Clinton, Michigan, US	26037	Michigan	2020-05-07	2020-03-24	2020-06-01	1	1	17.7146805703876	16.6378002925525	35	38.8571428571429	76.0940623951343	133.0877046	Thursday	79595	44	-25	2020-03-29	2020-03-09	2020-06-21	2020-04-22	39	59	-45	15	1	1	0	1	1	1	0	1
Clinton, Michigan, US	26037	Michigan	2020-05-08	2020-03-24	2020-06-01	1	1	17.8403166028017	16.8890723573807	38	39.7142857142857	76.0940623951343	133.0877046	Friday	79595	45	-24	2020-03-29	2020-03-09	2020-06-21	2020-04-22	40	60	-44	16	1	1	0	1	1	1	0	1
Clinton, Michigan, US	26037	Michigan	2020-05-09	2020-03-24	2020-06-01	1	1	17.9659526352158	17.1582924268394	46	40.1428571428571	76.0940623951343	133.0877046	Saturday	79595	46	-23	2020-03-29	2020-03-09	2020-06-21	2020-04-22	41	61	-43	17	1	1	0	1	1	1	0	1
Clinton, Michigan, US	26037	Michigan	2020-05-10	2020-03-24	2020-06-01	1	1	17.8403166028017	17.3916164870371	53	40.8571428571429	76.0940623951343	133.0877046	Sunday	79595	47	-22	2020-03-29	2020-03-09	2020-06-21	2020-04-22	42	62	-42	18	1	1	0	1	1	1	0	1
Clinton, Michigan, US	26037	Michigan	2020-05-11	2020-03-24	2020-06-01	1	1	18.0915886676299	17.6069925426041	41	41.4285714285714	76.0940623951343	133.0877046	Monday	79595	48	-21	2020-03-29	2020-03-09	2020-06-21	2020-04-22	43	63	-41	19	1	1	0	1	1	1	0	1
Clinton, Michigan, US	26037	Michigan	2020-05-12	2020-03-24	2020-06-01	1	1	17.9659526352158	17.7864725889099	36	40.7142857142857	76.0940623951343	133.0877046	Tuesday	79595	49	-20	2020-03-29	2020-03-09	2020-06-21	2020-04-22	44	64	-40	20	1	1	0	1	1	1	0	1
Clinton, Michigan, US	26037	Michigan	2020-05-13	2020-03-24	2020-06-01	1	1	18.3428607324581	17.9659526352158	36	40.7142857142857	76.0940623951343	133.0877046	Wednesday	79595	50	-19	2020-03-29	2020-03-09	2020-06-21	2020-04-22	45	65	-39	21	1	1	0	1	1	1	0	1
Clinton, Michigan, US	26037	Michigan	2020-05-14	2020-03-24	2020-06-01	1	1	18.5941327972863	18.0915886676299	44	42	76.0940623951343	133.0877046	Thursday	79595	51	-18	2020-03-29	2020-03-09	2020-06-21	2020-04-22	46	66	-38	22	1	1	0	1	1	1	0	1
Clinton, Michigan, US	26037	Michigan	2020-05-15	2020-03-24	2020-06-01	1	1	18.9710408945285	18.2531207093051	26	40.2857142857143	76.0940623951343	133.0877046	Friday	79595	52	-17	2020-03-29	2020-03-09	2020-06-21	2020-04-22	47	67	-37	23	1	1	0	1	1	1	0	1
Clinton, Michigan, US	26037	Michigan	2020-05-16	2020-03-24	2020-06-01	1	1	19.0966769269426	18.4146527509804	40	39.4285714285714	76.0940623951343	133.0877046	Saturday	79595	53	-16	2020-03-29	2020-03-09	2020-06-21	2020-04-22	48	68	-36	24	1	1	0	1	1	1	0	1
Clinton, Michigan, US	26037	Michigan	2020-05-17	2020-03-24	2020-06-01	1	1	19.3479489917708	18.6300288065474	62	40.7142857142857	76.0940623951343	133.0877046	Sunday	79595	54	-15	2020-03-29	2020-03-09	2020-06-21	2020-04-22	49	69	-35	25	1	1	0	1	1	1	0	1
Clinton, Michigan, US	26037	Michigan	2020-05-18	2020-03-24	2020-06-01	1	1	19.4735850241849	18.8274568574839	44	41.1428571428571	76.0940623951343	133.0877046	Monday	79595	55	-14	2020-03-29	2020-03-09	2020-06-21	2020-04-22	50	70	-34	26	1	1	0	1	1	1	0	1
Clinton, Michigan, US	26037	Michigan	2020-05-19	2020-03-24	2020-06-01	1	1	19.9761291538413	19.1146249315732	35	41	76.0940623951343	133.0877046	Tuesday	79595	56	-13	2020-03-29	2020-03-09	2020-06-21	2020-04-22	51	71	-33	27	1	1	0	1	1	1	0	1
Clinton, Michigan, US	26037	Michigan	2020-05-20	2020-03-24	2020-06-01	1	1	20.1017651862554	19.3658969964014	30	40.1428571428571	76.0940623951343	133.0877046	Wednesday	79595	57	-12	2020-03-29	2020-03-09	2020-06-21	2020-04-22	52	72	-32	28	1	1	0	1	1	1	0	1
Clinton, Michigan, US	26037	Michigan	2020-05-21	2020-03-24	2020-06-01	1	1	20.6043093159118	19.6530650704908	24	37.2857142857143	76.0940623951343	133.0877046	Thursday	79595	58	-11	2020-03-29	2020-03-09	2020-06-21	2020-04-22	53	73	-31	29	1	1	0	1	1	1	0	1
Clinton, Michigan, US	26037	Michigan	2020-05-22	2020-03-24	2020-06-01	1	1	20.6043093159118	19.8863891306884	23	36.8571428571429	76.0940623951343	133.0877046	Friday	79595	59	-10	2020-03-29	2020-03-09	2020-06-21	2020-04-22	54	74	-30	30	1	1	0	1	1	1	0	1
Clinton, Michigan, US	26037	Michigan	2020-05-23	2020-03-24	2020-06-01	1	1	20.9812174131541	20.1556092001472	36	36.2857142857143	76.0940623951343	133.0877046	Saturday	79595	60	-9	2020-03-29	2020-03-09	2020-06-21	2020-04-22	55	75	-29	31	1	1	0	1	1	1	0	1
Clinton, Michigan, US	26037	Michigan	2020-05-24	2020-03-24	2020-06-01	1	1	21.2324894779823	20.424829269606	43	33.5714285714286	76.0940623951343	133.0877046	Sunday	79595	61	-8	2020-03-29	2020-03-09	2020-06-21	2020-04-22	56	76	-28	32	1	1	0	1	1	1	0	1
Clinton, Michigan, US	26037	Michigan	2020-05-25	2020-03-24	2020-06-01	1	1	21.3581255103964	20.6940493390647	42	33.2857142857143	76.0940623951343	133.0877046	Monday	79595	62	-7	2020-03-29	2020-03-09	2020-06-21	2020-04-22	57	77	-27	33	1	1	0	1	1	1	0	1
Clinton, Michigan, US	26037	Michigan	2020-05-26	2020-03-24	2020-06-01	1	1	21.6093975752246	20.9273733992623	28	32.2857142857143	76.0940623951343	133.0877046	Tuesday	79595	63	-6	2020-03-29	2020-03-09	2020-06-21	2020-04-22	58	78	-26	34	1	1	0	1	1	1	0	1
Clinton, Michigan, US	26037	Michigan	2020-05-27	2020-03-24	2020-06-01	1	1	22.111941704881	21.2145414733517	24	31.4285714285714	76.0940623951343	133.0877046	Wednesday	79595	64	-5	2020-03-29	2020-03-09	2020-06-21	2020-04-22	59	79	-25	35	1	1	0	1	1	1	0	1
Clinton, Michigan, US	26037	Michigan	2020-05-28	2020-03-24	2020-06-01	1	1	21.9863056724669	21.4119695242881	27	31.8571428571429	76.0940623951343	133.0877046	Thursday	79595	65	-4	2020-03-29	2020-03-09	2020-06-21	2020-04-22	60	80	-24	36	1	1	0	1	1	1	0	1
Clinton, Michigan, US	26037	Michigan	2020-05-29	2020-03-24	2020-06-01	1	1	21.9863056724669	21.6093975752246	22	31.7142857142857	76.0940623951343	133.0877046	Friday	79595	66	-3	2020-03-29	2020-03-09	2020-06-21	2020-04-22	61	81	-23	37	1	1	0	1	1	1	0	1
Clinton, Michigan, US	26037	Michigan	2020-05-30	2020-03-24	2020-06-01	1	1	21.9863056724669	21.7529816122693	29	30.7142857142857	76.0940623951343	133.0877046	Saturday	79595	67	-2	2020-03-29	2020-03-09	2020-06-21	2020-04-22	62	82	-22	38	1	1	0	1	1	1	0	1
Clinton, Michigan, US	26037	Michigan	2020-05-31	2020-03-24	2020-06-01	1	1	21.9863056724669	21.8606696400528	35	29.5714285714286	76.0940623951343	133.0877046	Sunday	79595	68	-1	2020-03-29	2020-03-09	2020-06-21	2020-04-22	63	83	-21	39	1	1	0	1	1	1	0	1
Clinton, Michigan, US	26037	Michigan	2020-06-01	2020-03-24	2020-06-01	0	1	22.111941704881	21.9683576678363	23	26.8571428571429	76.0940623951343	133.0877046	Monday	79595	69	0	2020-03-29	2020-03-09	2020-06-21	2020-04-22	64	84	-20	40	1	1	0	1	1	1	0	1
Clinton, Michigan, US	26037	Michigan	2020-06-02	2020-03-24	2020-06-01	0	1	22.111941704881	22.0401496863586	24	26.2857142857143	76.0940623951343	133.0877046	Tuesday	79595	70	1	2020-03-29	2020-03-09	2020-06-21	2020-04-22	65	85	-19	41	1	1	0	1	1	1	0	1
Clinton, Michigan, US	26037	Michigan	2020-06-03	2020-03-24	2020-06-01	0	1	22.3632137697092	22.0760456956198	23	26.1428571428571	76.0940623951343	133.0877046	Wednesday	79595	71	2	2020-03-29	2020-03-09	2020-06-21	2020-04-22	66	86	-18	42	1	1	0	1	1	1	0	1
Clinton, Michigan, US	26037	Michigan	2020-06-04	2020-03-24	2020-06-01	0	1	22.7401218669514	22.1837337234033	19	25	76.0940623951343	133.0877046	Thursday	79595	72	3	2020-03-29	2020-03-09	2020-06-21	2020-04-22	67	87	-17	43	1	1	0	1	1	1	0	1
Clinton, Michigan, US	26037	Michigan	2020-06-05	2020-03-24	2020-06-01	0	1	23.1170299641937	22.3452657650786	18	24.4285714285714	76.0940623951343	133.0877046	Friday	79595	73	4	2020-03-29	2020-03-09	2020-06-21	2020-04-22	68	88	-16	44	1	1	0	1	1	1	0	1
Clinton, Michigan, US	26037	Michigan	2020-06-06	2020-03-24	2020-06-01	0	1	23.1170299641937	22.5067978067538	30	24.5714285714286	76.0940623951343	133.0877046	Saturday	79595	74	5	2020-03-29	2020-03-09	2020-06-21	2020-04-22	69	89	-15	45	1	1	0	1	1	1	0	1
Clinton, Michigan, US	26037	Michigan	2020-06-07	2020-03-24	2020-06-01	0	1	23.1170299641937	22.6683298484291	32	24.1428571428571	76.0940623951343	133.0877046	Sunday	79595	75	6	2020-03-29	2020-03-09	2020-06-21	2020-04-22	70	90	-14	46	1	1	0	1	1	1	0	1
Clinton, Michigan, US	26037	Michigan	2020-06-08	2020-03-24	2020-06-01	0	1	23.493938061436	22.8657578993655	24	24.2857142857143	76.0940623951343	133.0877046	Monday	79595	76	7	2020-03-29	2020-03-09	2020-06-21	2020-04-22	71	91	-13	47	1	1	0	1	1	1	0	1
Clinton, Michigan, US	26037	Michigan	2020-06-09	2020-03-24	2020-06-01	0	1	23.493938061436	23.063185950302	23	24.1428571428571	76.0940623951343	133.0877046	Tuesday	79595	77	8	2020-03-29	2020-03-09	2020-06-21	2020-04-22	72	92	-12	48	1	1	0	1	1	1	0	1
Clinton, Michigan, US	26037	Michigan	2020-06-10	2020-03-24	2020-06-01	0	1	23.493938061436	23.2247179919772	26	24.5714285714286	76.0940623951343	133.0877046	Wednesday	79595	78	9	2020-03-29	2020-03-09	2020-06-21	2020-04-22	73	93	-11	49	1	1	0	1	1	1	0	1
Clinton, Michigan, US	26037	Michigan	2020-06-11	2020-03-24	2020-06-01	0	1	23.6195740938501	23.3503540243913	19	24.5714285714286	76.0940623951343	133.0877046	Thursday	79595	79	10	2020-03-29	2020-03-09	2020-06-21	2020-04-22	74	94	-10	50	1	1	0	1	1	1	0	1
Clinton, Michigan, US	26037	Michigan	2020-06-12	2020-03-24	2020-06-01	0	1	23.6195740938501	23.4221460429137	18	24.5714285714286	76.0940623951343	133.0877046	Friday	79595	80	11	2020-03-29	2020-03-09	2020-06-21	2020-04-22	75	95	-9	51	1	1	0	1	1	1	0	1
Clinton, Michigan, US	26037	Michigan	2020-06-13	2020-03-24	2020-06-01	0	1	23.6195740938501	23.493938061436	24	23.7142857142857	76.0940623951343	133.0877046	Saturday	79595	81	12	2020-03-29	2020-03-09	2020-06-21	2020-04-22	76	96	-8	52	1	1	0	1	1	1	0	1
Clinton, Michigan, US	26037	Michigan	2020-06-14	2020-03-24	2020-06-01	0	1	23.8708461586783	23.6016260892195	31	23.5714285714286	76.0940623951343	133.0877046	Sunday	79595	82	13	2020-03-29	2020-03-09	2020-06-21	2020-04-22	77	97	-7	53	1	1	0	1	1	1	0	1
Clinton, Michigan, US	26037	Michigan	2020-06-15	2020-03-24	2020-06-01	0	1	23.8708461586783	23.6554701031113	26	23.8571428571429	76.0940623951343	133.0877046	Monday	79595	83	14	2020-03-29	2020-03-09	2020-06-21	2020-04-22	78	98	-6	54	1	1	0	1	1	1	0	1
Clinton, Michigan, US	26037	Michigan	2020-06-16	2020-03-24	2020-06-01	0	1	23.8708461586783	23.709314117003	20	23.4285714285714	76.0940623951343	133.0877046	Tuesday	79595	84	15	2020-03-29	2020-03-09	2020-06-21	2020-04-22	79	99	-5	55	1	1	0	1	1	1	0	1
Clinton, Michigan, US	26037	Michigan	2020-06-17	2020-03-24	2020-06-01	0	1	23.9964821910924	23.7811061355254	21	22.7142857142857	76.0940623951343	133.0877046	Wednesday	79595	85	16	2020-03-29	2020-03-09	2020-06-21	2020-04-22	80	100	-4	56	1	1	0	1	1	1	0	1
Clinton, Michigan, US	26037	Michigan	2020-06-18	2020-03-24	2020-06-01	0	1	24.2477542559206	23.8708461586783	20	22.8571428571429	76.0940623951343	133.0877046	Thursday	79595	86	17	2020-03-29	2020-03-09	2020-06-21	2020-04-22	81	101	-3	57	1	1	0	1	1	1	0	1
Clinton, Michigan, US	26037	Michigan	2020-06-19	2020-03-24	2020-06-01	0	1	24.4990263207488	23.9964821910924	20	23.1428571428571	76.0940623951343	133.0877046	Friday	79595	87	18	2020-03-29	2020-03-09	2020-06-21	2020-04-22	82	102	-2	58	1	1	0	1	1	1	0	1
Clinton, Michigan, US	26037	Michigan	2020-06-20	2020-03-24	2020-06-01	0	1	25.0015704504052	24.1939102420288	24	23.1428571428571	76.0940623951343	133.0877046	Saturday	79595	88	19	2020-03-29	2020-03-09	2020-06-21	2020-04-22	83	103	-1	59	1	1	0	1	1	1	0	1
Clinton, Michigan, US	26037	Michigan	2020-06-21	2020-03-24	2020-06-01	0	1	25.2528425152334	24.3913382929653	28	22.7142857142857	76.0940623951343	133.0877046	Sunday	79595	89	20	2020-03-29	2020-03-09	2020-06-21	2020-04-22	84	104	0	60	1	1	0	1	0	1	0	1
Clinton, Michigan, US	26037	Michigan	2020-06-22	2020-03-24	2020-06-01	0	1	25.2528425152334	24.5887663439017	22	22.1428571428571	76.0940623951343	133.0877046	Monday	79595	90	21	2020-03-29	2020-03-09	2020-06-21	2020-04-22	85	105	1	61	1	1	1	1	0	1	0	1
Clinton, Michigan, US	26037	Michigan	2020-06-23	2020-03-24	2020-06-01	0	1	25.6297506124757	24.8400384087299	20	22.1428571428571	76.0940623951343	133.0877046	Tuesday	79595	91	22	2020-03-29	2020-03-09	2020-06-21	2020-04-22	86	106	2	62	1	1	1	1	0	1	0	1
Clinton, Michigan, US	26037	Michigan	2020-06-24	2020-03-24	2020-06-01	0	1	25.7553866448898	25.0913104735581	21	22.1428571428571	76.0940623951343	133.0877046	Wednesday	79595	92	23	2020-03-29	2020-03-09	2020-06-21	2020-04-22	87	107	3	63	1	1	1	1	0	1	0	1
Clinton, Michigan, US	26037	Michigan	2020-06-25	2020-03-24	2020-06-01	0	1	26.0066587097179	25.3425825383863	20	22.1428571428571	76.0940623951343	133.0877046	Thursday	79595	93	24	2020-03-29	2020-03-09	2020-06-21	2020-04-22	88	108	4	64	1	1	1	1	0	1	0	1
Clinton, Michigan, US	26037	Michigan	2020-06-26	2020-03-24	2020-06-01	0	1	26.8861109366166	25.6835946263674	20	22.1428571428571	76.0940623951343	133.0877046	Friday	79595	94	25	2020-03-29	2020-03-09	2020-06-21	2020-04-22	89	109	5	65	1	1	1	1	0	1	0	1
Clinton, Michigan, US	26037	Michigan	2020-06-27	2020-03-24	2020-06-01	0	1	27.0117469690307	25.9707627004568	30	23	76.0940623951343	133.0877046	Saturday	79595	95	26	2020-03-29	2020-03-09	2020-06-21	2020-04-22	90	110	6	66	1	1	1	1	0	1	0	1
Clinton, Michigan, US	26037	Michigan	2020-06-28	2020-03-24	2020-06-01	0	1	27.2630190338589	26.2579307745461	30	23.2857142857143	76.0940623951343	133.0877046	Sunday	79595	96	27	2020-03-29	2020-03-09	2020-06-21	2020-04-22	91	111	7	67	1	1	1	1	0	1	0	1
Clinton, Michigan, US	26037	Michigan	2020-06-29	2020-03-24	2020-06-01	0	1	27.6399271311012	26.5989428625273	32	24.7142857142857	76.0940623951343	133.0877046	Monday	79595	97	28	2020-03-29	2020-03-09	2020-06-21	2020-04-22	92	112	8	68	1	1	1	1	0	1	0	1
Clinton, Michigan, US	26037	Michigan	2020-06-30	2020-03-24	2020-06-01	0	1	28.0168352283435	26.9399549505084	24	25.2857142857143	76.0940623951343	133.0877046	Tuesday	79595	98	29	2020-03-29	2020-03-09	2020-06-21	2020-04-22	93	113	9	69	1	1	1	1	0	1	0	1
Clinton, Michigan, US	26037	Michigan	2020-07-01	2020-03-24	2020-06-01	0	1	28.3937433255858	27.3168630477507	21	25.2857142857143	76.0940623951343	133.0877046	Wednesday	79595	99	30	2020-03-29	2020-03-09	2020-06-21	2020-04-22	94	114	10	70	1	1	1	1	0	1	0	1
Clinton, Michigan, US	26037	Michigan	2020-07-02	2020-03-24	2020-06-01	0	1	29.6501036497267	27.8373551820376	20	25.2857142857143	76.0940623951343	133.0877046	Thursday	79595	100	31	2020-03-29	2020-03-09	2020-06-21	2020-04-22	95	115	11	71	1	1	1	1	0	1	0	1
Clinton, Michigan, US	26037	Michigan	2020-07-03	2020-03-24	2020-06-01	0	1	30.2782838117972	28.3219513070634	26	26.1428571428571	76.0940623951343	133.0877046	Friday	79595	101	32	2020-03-29	2020-03-09	2020-06-21	2020-04-22	96	116	12	72	1	1	1	1	0	1	0	1
Clinton, Michigan, US	26037	Michigan	2020-07-04	2020-03-24	2020-06-01	0	1	31.0321000062818	28.8962874552422	34	26.7142857142857	76.0940623951343	133.0877046	Saturday	79595	102	33	2020-03-29	2020-03-09	2020-06-21	2020-04-22	97	117	13	73	1	1	1	1	0	1	0	1
Clinton, Michigan, US	26037	Michigan	2020-07-05	2020-03-24	2020-06-01	0	1	31.4090081035241	29.4885716080515	31	26.8571428571429	76.0940623951343	133.0877046	Sunday	79595	103	34	2020-03-29	2020-03-09	2020-06-21	2020-04-22	98	118	14	74	1	1	1	1	0	1	0	1
Clinton, Missouri, US	29049	Missouri	2020-03-01	2020-04-06	2020-05-04	1	0	0	25.5400105893227	24	25.7142857142857	89.2579937234761	49.51121529	Sunday	20387	-36	-64	2020-04-11	2020-03-22	2020-05-24	2020-03-25	-41	-21	-84	-24	0	0	0	0	1	0	1	0
Clinton, Missouri, US	29049	Missouri	2020-03-02	2020-04-06	2020-05-04	1	0	0	21.5376055567022	11	23.8571428571429	89.2579937234761	49.51121529	Monday	20387	-35	-63	2020-04-11	2020-03-22	2020-05-24	2020-03-25	-40	-20	-83	-23	0	0	0	0	1	0	1	0
Clinton, Missouri, US	29049	Missouri	2020-03-03	2020-04-06	2020-05-04	1	0	0	17.48135651019	10	22.2857142857143	89.2579937234761	49.51121529	Tuesday	20387	-34	-62	2020-04-11	2020-03-22	2020-05-24	2020-03-25	-39	-19	-82	-22	0	0	0	0	1	0	1	0
Clinton, Missouri, US	29049	Missouri	2020-03-04	2020-04-06	2020-05-04	1	0	0	13.2456274173719	10	20.8571428571429	89.2579937234761	49.51121529	Wednesday	20387	-33	-61	2020-04-11	2020-03-22	2020-05-24	2020-03-25	-38	-18	-81	-21	0	0	0	0	1	0	1	0
Clinton, Missouri, US	29049	Missouri	2020-03-05	2020-04-06	2020-05-04	1	0	0	8.92015830140084	10	18.5714285714286	89.2579937234761	49.51121529	Thursday	20387	-32	-60	2020-04-11	2020-03-22	2020-05-24	2020-03-25	-37	-17	-80	-20	0	0	0	0	1	0	1	0
Clinton, Missouri, US	29049	Missouri	2020-03-06	2020-04-06	2020-05-04	1	0	0	4.4870011576463	10	15.1428571428571	89.2579937234761	49.51121529	Friday	20387	-31	-59	2020-04-11	2020-03-22	2020-05-24	2020-03-25	-36	-16	-79	-19	0	0	0	0	1	0	1	0
Clinton, Missouri, US	29049	Missouri	2020-03-07	2020-04-06	2020-05-04	1	0	0	0	15	12.8571428571429	89.2579937234761	49.51121529	Saturday	20387	-30	-58	2020-04-11	2020-03-22	2020-05-24	2020-03-25	-35	-15	-78	-18	0	0	0	0	1	0	1	0
Clinton, Missouri, US	29049	Missouri	2020-03-08	2020-04-06	2020-05-04	1	0	0	0	29	13.5714285714286	89.2579937234761	49.51121529	Sunday	20387	-29	-57	2020-04-11	2020-03-22	2020-05-24	2020-03-25	-34	-14	-77	-17	0	0	0	0	1	0	1	0
Clinton, Missouri, US	29049	Missouri	2020-03-09	2020-04-06	2020-05-04	1	0	0	0	16	14.2857142857143	89.2579937234761	49.51121529	Monday	20387	-28	-56	2020-04-11	2020-03-22	2020-05-24	2020-03-25	-33	-13	-76	-16	0	0	0	0	1	0	1	0
Clinton, Missouri, US	29049	Missouri	2020-03-10	2020-04-06	2020-05-04	1	0	0	0	13	14.7142857142857	89.2579937234761	49.51121529	Tuesday	20387	-27	-55	2020-04-11	2020-03-22	2020-05-24	2020-03-25	-32	-12	-75	-15	0	0	0	0	1	0	1	0
Clinton, Missouri, US	29049	Missouri	2020-03-11	2020-04-06	2020-05-04	1	0	0	0	11	14.8571428571429	89.2579937234761	49.51121529	Wednesday	20387	-26	-54	2020-04-11	2020-03-22	2020-05-24	2020-03-25	-31	-11	-74	-14	0	0	0	0	1	0	1	0
Clinton, Missouri, US	29049	Missouri	2020-03-12	2020-04-06	2020-05-04	1	0	0	0	10	14.8571428571429	89.2579937234761	49.51121529	Thursday	20387	-25	-53	2020-04-11	2020-03-22	2020-05-24	2020-03-25	-30	-10	-73	-13	0	0	0	0	1	0	1	0
Clinton, Missouri, US	29049	Missouri	2020-03-13	2020-04-06	2020-05-04	1	0	0	0	10	14.8571428571429	89.2579937234761	49.51121529	Friday	20387	-24	-52	2020-04-11	2020-03-22	2020-05-24	2020-03-25	-29	-9	-72	-12	0	0	0	0	1	0	1	0
Clinton, Missouri, US	29049	Missouri	2020-03-14	2020-04-06	2020-05-04	1	0	0	0	34	17.5714285714286	89.2579937234761	49.51121529	Saturday	20387	-23	-51	2020-04-11	2020-03-22	2020-05-24	2020-03-25	-28	-8	-71	-11	0	0	0	0	1	0	1	0
Clinton, Missouri, US	29049	Missouri	2020-03-15	2020-04-06	2020-05-04	1	0	0	0	46	20	89.2579937234761	49.51121529	Sunday	20387	-22	-50	2020-04-11	2020-03-22	2020-05-24	2020-03-25	-27	-7	-70	-10	0	0	0	0	1	0	1	0
Clinton, Missouri, US	29049	Missouri	2020-03-16	2020-04-06	2020-05-04	1	0	0	0	22	20.8571428571429	89.2579937234761	49.51121529	Monday	20387	-21	-49	2020-04-11	2020-03-22	2020-05-24	2020-03-25	-26	-6	-69	-9	0	0	0	0	1	0	1	0
Clinton, Missouri, US	29049	Missouri	2020-03-17	2020-04-06	2020-05-04	1	0	0	0	20	21.8571428571429	89.2579937234761	49.51121529	Tuesday	20387	-20	-48	2020-04-11	2020-03-22	2020-05-24	2020-03-25	-25	-5	-68	-8	0	0	0	0	1	0	1	0
Clinton, Missouri, US	29049	Missouri	2020-03-18	2020-04-06	2020-05-04	1	0	0	0	24	23.7142857142857	89.2579937234761	49.51121529	Wednesday	20387	-19	-47	2020-04-11	2020-03-22	2020-05-24	2020-03-25	-24	-4	-67	-7	0	0	0	0	1	0	1	0
Clinton, Missouri, US	29049	Missouri	2020-03-19	2020-04-06	2020-05-04	1	0	0	0	19	25	89.2579937234761	49.51121529	Thursday	20387	-18	-46	2020-04-11	2020-03-22	2020-05-24	2020-03-25	-23	-3	-66	-6	0	0	0	0	1	0	1	0
Clinton, Missouri, US	29049	Missouri	2020-03-20	2020-04-06	2020-05-04	1	0	0	0	20	26.4285714285714	89.2579937234761	49.51121529	Friday	20387	-17	-45	2020-04-11	2020-03-22	2020-05-24	2020-03-25	-22	-2	-65	-5	0	0	0	0	1	0	1	0
Clinton, Missouri, US	29049	Missouri	2020-03-21	2020-04-06	2020-05-04	1	0	0	0	41	27.4285714285714	89.2579937234761	49.51121529	Saturday	20387	-16	-44	2020-04-11	2020-03-22	2020-05-24	2020-03-25	-21	-1	-64	-4	0	0	0	0	1	0	1	0
Clinton, Missouri, US	29049	Missouri	2020-03-22	2020-04-06	2020-05-04	1	0	0	0	65	30.1428571428571	89.2579937234761	49.51121529	Sunday	20387	-15	-43	2020-04-11	2020-03-22	2020-05-24	2020-03-25	-20	0	-63	-3	0	0	0	0	1	0	1	0
Clinton, Missouri, US	29049	Missouri	2020-03-23	2020-04-06	2020-05-04	1	0	0.490508657477805	0.0700726653539721	32	31.5714285714286	89.2579937234761	49.51121529	Monday	20387	-14	-42	2020-04-11	2020-03-22	2020-05-24	2020-03-25	-19	1	-62	-2	0	1	0	0	1	0	1	1
Clinton, Missouri, US	29049	Missouri	2020-03-24	2020-04-06	2020-05-04	1	0	0.490508657477805	0.140145330707944	37	34	89.2579937234761	49.51121529	Tuesday	20387	-13	-41	2020-04-11	2020-03-22	2020-05-24	2020-03-25	-18	2	-61	-1	0	1	0	0	1	0	1	1
Clinton, Missouri, US	29049	Missouri	2020-03-25	2020-04-06	2020-05-04	1	0	0.490508657477805	0.210217996061916	32	35.1428571428571	89.2579937234761	49.51121529	Wednesday	20387	-12	-40	2020-04-11	2020-03-22	2020-05-24	2020-03-25	-17	3	-60	0	0	1	0	0	1	0	0	1
Clinton, Missouri, US	29049	Missouri	2020-03-26	2020-04-06	2020-05-04	1	0	0.490508657477805	0.280290661415888	42	38.4285714285714	89.2579937234761	49.51121529	Thursday	20387	-11	-39	2020-04-11	2020-03-22	2020-05-24	2020-03-25	-16	4	-59	1	0	1	0	1	1	0	0	1
Clinton, Missouri, US	29049	Missouri	2020-03-27	2020-04-06	2020-05-04	1	0	0.490508657477805	0.35036332676986	33	40.2857142857143	89.2579937234761	49.51121529	Friday	20387	-10	-38	2020-04-11	2020-03-22	2020-05-24	2020-03-25	-15	5	-58	2	0	1	0	1	1	0	0	1
Clinton, Missouri, US	29049	Missouri	2020-03-28	2020-04-06	2020-05-04	1	0	0.490508657477805	0.420435992123832	40	40.1428571428571	89.2579937234761	49.51121529	Saturday	20387	-9	-37	2020-04-11	2020-03-22	2020-05-24	2020-03-25	-14	6	-57	3	0	1	0	1	1	0	0	1
Clinton, Missouri, US	29049	Missouri	2020-03-29	2020-04-06	2020-05-04	1	0	0.490508657477805	0.490508657477805	54	38.5714285714286	89.2579937234761	49.51121529	Sunday	20387	-8	-36	2020-04-11	2020-03-22	2020-05-24	2020-03-25	-13	7	-56	4	0	1	0	1	1	0	0	1
Clinton, Missouri, US	29049	Missouri	2020-03-30	2020-04-06	2020-05-04	1	0	1.96203462991122	0.700726653539721	34	38.8571428571429	89.2579937234761	49.51121529	Monday	20387	-7	-35	2020-04-11	2020-03-22	2020-05-24	2020-03-25	-12	8	-55	5	0	1	0	1	1	0	0	1
Clinton, Missouri, US	29049	Missouri	2020-03-31	2020-04-06	2020-05-04	1	0	1.96203462991122	0.910944649601637	26	37.2857142857143	89.2579937234761	49.51121529	Tuesday	20387	-6	-34	2020-04-11	2020-03-22	2020-05-24	2020-03-25	-11	9	-54	6	0	1	0	1	1	0	0	1
Clinton, Missouri, US	29049	Missouri	2020-04-01	2020-04-06	2020-05-04	1	0	2.45254328738902	1.19123531101753	28	36.7142857142857	89.2579937234761	49.51121529	Wednesday	20387	-5	-33	2020-04-11	2020-03-22	2020-05-24	2020-03-25	-10	10	-53	7	0	1	0	1	1	0	0	1
Clinton, Missouri, US	29049	Missouri	2020-04-02	2020-04-06	2020-05-04	1	0	2.94305194486683	1.54159863778739	35	35.7142857142857	89.2579937234761	49.51121529	Thursday	20387	-4	-32	2020-04-11	2020-03-22	2020-05-24	2020-03-25	-9	11	-52	8	0	1	0	1	1	0	0	1
Clinton, Missouri, US	29049	Missouri	2020-04-03	2020-04-06	2020-05-04	1	0	2.94305194486683	1.89196196455725	38	36.4285714285714	89.2579937234761	49.51121529	Friday	20387	-3	-31	2020-04-11	2020-03-22	2020-05-24	2020-03-25	-8	12	-51	9	0	1	0	1	1	0	0	1
Clinton, Missouri, US	29049	Missouri	2020-04-04	2020-04-06	2020-05-04	1	0	3.43356060234463	2.31239795668108	50	37.8571428571429	89.2579937234761	49.51121529	Saturday	20387	-2	-30	2020-04-11	2020-03-22	2020-05-24	2020-03-25	-7	13	-50	10	0	1	0	1	1	0	0	1
Clinton, Missouri, US	29049	Missouri	2020-04-05	2020-04-06	2020-05-04	1	0	3.43356060234463	2.73283394880491	53	37.7142857142857	89.2579937234761	49.51121529	Sunday	20387	-1	-29	2020-04-11	2020-03-22	2020-05-24	2020-03-25	-6	14	-49	11	0	1	0	1	1	0	0	1
Clinton, Missouri, US	29049	Missouri	2020-04-06	2020-04-06	2020-05-04	1	0	3.92406925982244	3.0131246102208	43	39	89.2579937234761	49.51121529	Monday	20387	0	-28	2020-04-11	2020-03-22	2020-05-24	2020-03-25	-5	15	-48	12	0	1	0	1	1	0	0	1
Clinton, Missouri, US	29049	Missouri	2020-04-07	2020-04-06	2020-05-04	1	1	3.92406925982244	3.29341527163669	32	39.8571428571429	89.2579937234761	49.51121529	Tuesday	20387	1	-27	2020-04-11	2020-03-22	2020-05-24	2020-03-25	-4	16	-47	13	0	1	0	1	1	0	0	1
Clinton, Missouri, US	29049	Missouri	2020-04-08	2020-04-06	2020-05-04	1	1	3.92406925982244	3.5036332676986	31	40.2857142857143	89.2579937234761	49.51121529	Wednesday	20387	2	-26	2020-04-11	2020-03-22	2020-05-24	2020-03-25	-3	17	-46	14	0	1	0	1	1	0	0	1
Clinton, Missouri, US	29049	Missouri	2020-04-09	2020-04-06	2020-05-04	1	1	5.39559523225585	3.85399659446846	40	41	89.2579937234761	49.51121529	Thursday	20387	3	-25	2020-04-11	2020-03-22	2020-05-24	2020-03-25	-2	18	-45	15	0	1	0	1	1	0	0	1
Clinton, Missouri, US	29049	Missouri	2020-04-10	2020-04-06	2020-05-04	1	1	4.90508657477804	4.13428725588435	31	40	89.2579937234761	49.51121529	Friday	20387	4	-24	2020-04-11	2020-03-22	2020-05-24	2020-03-25	-1	19	-44	16	0	1	0	1	1	0	0	1
Clinton, Missouri, US	29049	Missouri	2020-04-11	2020-04-06	2020-05-04	1	1	5.39559523225585	4.41457791730024	46	39.4285714285714	89.2579937234761	49.51121529	Saturday	20387	5	-23	2020-04-11	2020-03-22	2020-05-24	2020-03-25	0	20	-43	17	0	1	0	1	1	0	0	1
Clinton, Missouri, US	29049	Missouri	2020-04-12	2020-04-06	2020-05-04	1	1	5.39559523225585	4.69486857871613	66	41.2857142857143	89.2579937234761	49.51121529	Sunday	20387	6	-22	2020-04-11	2020-03-22	2020-05-24	2020-03-25	1	21	-42	18	1	1	0	1	1	1	0	1
Clinton, Missouri, US	29049	Missouri	2020-04-13	2020-04-06	2020-05-04	1	1	5.39559523225585	4.90508657477804	40	40.8571428571429	89.2579937234761	49.51121529	Monday	20387	7	-21	2020-04-11	2020-03-22	2020-05-24	2020-03-25	2	22	-41	19	1	1	0	1	1	1	0	1
Clinton, Missouri, US	29049	Missouri	2020-04-14	2020-04-06	2020-05-04	1	1	5.39559523225585	5.11530457083996	37	41.5714285714286	89.2579937234761	49.51121529	Tuesday	20387	8	-20	2020-04-11	2020-03-22	2020-05-24	2020-03-25	3	23	-40	20	1	1	0	1	1	1	0	1
Clinton, Missouri, US	29049	Missouri	2020-04-15	2020-04-06	2020-05-04	1	1	5.39559523225585	5.32552256690188	31	41.5714285714286	89.2579937234761	49.51121529	Wednesday	20387	9	-19	2020-04-11	2020-03-22	2020-05-24	2020-03-25	4	24	-39	21	1	1	0	1	1	1	0	1
Clinton, Missouri, US	29049	Missouri	2020-04-16	2020-04-06	2020-05-04	1	1	5.39559523225585	5.32552256690188	43	42	89.2579937234761	49.51121529	Thursday	20387	10	-18	2020-04-11	2020-03-22	2020-05-24	2020-03-25	5	25	-38	22	1	1	0	1	1	1	0	1
Clinton, Missouri, US	29049	Missouri	2020-04-17	2020-04-06	2020-05-04	1	1	5.39559523225585	5.39559523225585	30	41.8571428571429	89.2579937234761	49.51121529	Friday	20387	11	-17	2020-04-11	2020-03-22	2020-05-24	2020-03-25	6	26	-37	23	1	1	0	1	1	1	0	1
Clinton, Missouri, US	29049	Missouri	2020-04-18	2020-04-06	2020-05-04	1	1	5.39559523225585	5.39559523225585	37	40.5714285714286	89.2579937234761	49.51121529	Saturday	20387	12	-16	2020-04-11	2020-03-22	2020-05-24	2020-03-25	7	27	-36	24	1	1	0	1	1	1	0	1
Clinton, Missouri, US	29049	Missouri	2020-04-19	2020-04-06	2020-05-04	1	1	5.39559523225585	5.39559523225585	57	39.2857142857143	89.2579937234761	49.51121529	Sunday	20387	13	-15	2020-04-11	2020-03-22	2020-05-24	2020-03-25	8	28	-35	25	1	1	0	1	1	1	0	1
Clinton, Missouri, US	29049	Missouri	2020-04-20	2020-04-06	2020-05-04	1	1	5.39559523225585	5.39559523225585	32	38.1428571428571	89.2579937234761	49.51121529	Monday	20387	14	-14	2020-04-11	2020-03-22	2020-05-24	2020-03-25	9	29	-34	26	1	1	0	1	1	1	0	1
Clinton, Missouri, US	29049	Missouri	2020-04-21	2020-04-06	2020-05-04	1	1	5.39559523225585	5.39559523225585	27	36.7142857142857	89.2579937234761	49.51121529	Tuesday	20387	15	-13	2020-04-11	2020-03-22	2020-05-24	2020-03-25	10	30	-33	27	1	1	0	1	1	1	0	1
Clinton, Missouri, US	29049	Missouri	2020-04-22	2020-04-06	2020-05-04	1	1	5.39559523225585	5.39559523225585	33	37	89.2579937234761	49.51121529	Wednesday	20387	16	-12	2020-04-11	2020-03-22	2020-05-24	2020-03-25	11	31	-32	28	1	1	0	1	1	1	0	1
Clinton, Missouri, US	29049	Missouri	2020-04-23	2020-04-06	2020-05-04	1	1	5.39559523225585	5.39559523225585	28	34.8571428571429	89.2579937234761	49.51121529	Thursday	20387	17	-11	2020-04-11	2020-03-22	2020-05-24	2020-03-25	12	32	-31	29	1	1	0	1	1	1	0	1
Clinton, Missouri, US	29049	Missouri	2020-04-24	2020-04-06	2020-05-04	1	1	5.39559523225585	5.39559523225585	26	34.2857142857143	89.2579937234761	49.51121529	Friday	20387	18	-10	2020-04-11	2020-03-22	2020-05-24	2020-03-25	13	33	-30	30	1	1	0	1	1	1	0	1
Clinton, Missouri, US	29049	Missouri	2020-04-25	2020-04-06	2020-05-04	1	1	5.39559523225585	5.39559523225585	33	33.7142857142857	89.2579937234761	49.51121529	Saturday	20387	19	-9	2020-04-11	2020-03-22	2020-05-24	2020-03-25	14	34	-29	31	1	1	0	1	1	1	0	1
Clinton, Missouri, US	29049	Missouri	2020-04-26	2020-04-06	2020-05-04	1	1	5.39559523225585	5.39559523225585	43	31.7142857142857	89.2579937234761	49.51121529	Sunday	20387	20	-8	2020-04-11	2020-03-22	2020-05-24	2020-03-25	15	35	-28	32	1	1	0	1	1	1	0	1
Clinton, Missouri, US	29049	Missouri	2020-04-27	2020-04-06	2020-05-04	1	1	5.39559523225585	5.39559523225585	21	30.1428571428571	89.2579937234761	49.51121529	Monday	20387	21	-7	2020-04-11	2020-03-22	2020-05-24	2020-03-25	16	36	-27	33	1	1	0	1	1	1	0	1
Clinton, Missouri, US	29049	Missouri	2020-04-28	2020-04-06	2020-05-04	1	1	5.39559523225585	5.39559523225585	30	30.5714285714286	89.2579937234761	49.51121529	Tuesday	20387	22	-6	2020-04-11	2020-03-22	2020-05-24	2020-03-25	17	37	-26	34	1	1	0	1	1	1	0	1
Clinton, Missouri, US	29049	Missouri	2020-04-29	2020-04-06	2020-05-04	1	1	5.39559523225585	5.39559523225585	31	30.2857142857143	89.2579937234761	49.51121529	Wednesday	20387	23	-5	2020-04-11	2020-03-22	2020-05-24	2020-03-25	18	38	-25	35	1	1	0	1	1	1	0	1
Clinton, Missouri, US	29049	Missouri	2020-04-30	2020-04-06	2020-05-04	1	1	5.39559523225585	5.39559523225585	21	29.2857142857143	89.2579937234761	49.51121529	Thursday	20387	24	-4	2020-04-11	2020-03-22	2020-05-24	2020-03-25	19	39	-24	36	1	1	0	1	1	1	0	1
Clinton, Missouri, US	29049	Missouri	2020-05-01	2020-04-06	2020-05-04	1	1	5.39559523225585	5.39559523225585	20	28.4285714285714	89.2579937234761	49.51121529	Friday	20387	25	-3	2020-04-11	2020-03-22	2020-05-24	2020-03-25	20	40	-23	37	1	1	0	1	1	1	0	1
Clinton, Missouri, US	29049	Missouri	2020-05-02	2020-04-06	2020-05-04	1	1	5.39559523225585	5.39559523225585	28	27.7142857142857	89.2579937234761	49.51121529	Saturday	20387	26	-2	2020-04-11	2020-03-22	2020-05-24	2020-03-25	21	41	-22	38	1	1	0	1	1	1	0	1
Clinton, Missouri, US	29049	Missouri	2020-05-03	2020-04-06	2020-05-04	1	1	5.39559523225585	5.39559523225585	46	28.1428571428571	89.2579937234761	49.51121529	Sunday	20387	27	-1	2020-04-11	2020-03-22	2020-05-24	2020-03-25	22	42	-21	39	1	1	0	1	1	1	0	1
Clinton, Missouri, US	29049	Missouri	2020-05-04	2020-04-06	2020-05-04	0	1	5.39559523225585	5.39559523225585	31	29.5714285714286	89.2579937234761	49.51121529	Monday	20387	28	0	2020-04-11	2020-03-22	2020-05-24	2020-03-25	23	43	-20	40	1	1	0	1	1	1	0	1
Clinton, Missouri, US	29049	Missouri	2020-05-05	2020-04-06	2020-05-04	0	1	5.39559523225585	5.39559523225585	19	28	89.2579937234761	49.51121529	Tuesday	20387	29	1	2020-04-11	2020-03-22	2020-05-24	2020-03-25	24	44	-19	41	1	1	0	1	1	1	0	1
Clinton, Missouri, US	29049	Missouri	2020-05-06	2020-04-06	2020-05-04	0	1	6.37661254721146	5.53574056296379	17	26	89.2579937234761	49.51121529	Wednesday	20387	30	2	2020-04-11	2020-03-22	2020-05-24	2020-03-25	25	45	-18	42	1	1	0	1	1	1	0	1
Clinton, Missouri, US	29049	Missouri	2020-05-07	2020-04-06	2020-05-04	0	1	6.37661254721146	5.67588589367174	27	26.8571428571429	89.2579937234761	49.51121529	Thursday	20387	31	3	2020-04-11	2020-03-22	2020-05-24	2020-03-25	26	46	-17	43	1	1	0	1	1	1	0	1
Clinton, Missouri, US	29049	Missouri	2020-05-08	2020-04-06	2020-05-04	0	1	6.86712120468926	5.88610388973365	14	26	89.2579937234761	49.51121529	Friday	20387	32	4	2020-04-11	2020-03-22	2020-05-24	2020-03-25	27	47	-16	44	1	1	0	1	1	1	0	1
Clinton, Missouri, US	29049	Missouri	2020-05-09	2020-04-06	2020-05-04	0	1	6.86712120468926	6.09632188579557	31	26.4285714285714	89.2579937234761	49.51121529	Saturday	20387	33	5	2020-04-11	2020-03-22	2020-05-24	2020-03-25	28	48	-15	45	1	1	0	1	1	1	0	1
Clinton, Missouri, US	29049	Missouri	2020-05-10	2020-04-06	2020-05-04	0	1	6.86712120468926	6.30653988185749	39	25.4285714285714	89.2579937234761	49.51121529	Sunday	20387	34	6	2020-04-11	2020-03-22	2020-05-24	2020-03-25	29	49	-14	46	1	1	0	1	1	1	0	1
Clinton, Missouri, US	29049	Missouri	2020-05-11	2020-04-06	2020-05-04	0	1	6.86712120468926	6.5167578779194	25	24.5714285714286	89.2579937234761	49.51121529	Monday	20387	35	7	2020-04-11	2020-03-22	2020-05-24	2020-03-25	30	50	-13	47	1	1	0	1	1	1	0	1
Clinton, Missouri, US	29049	Missouri	2020-05-12	2020-04-06	2020-05-04	0	1	6.86712120468926	6.72697587398132	17	24.2857142857143	89.2579937234761	49.51121529	Tuesday	20387	36	8	2020-04-11	2020-03-22	2020-05-24	2020-03-25	31	51	-12	48	1	1	0	1	1	1	0	1
Clinton, Missouri, US	29049	Missouri	2020-05-13	2020-04-06	2020-05-04	0	1	6.86712120468926	6.79704853933529	26	25.5714285714286	89.2579937234761	49.51121529	Wednesday	20387	37	9	2020-04-11	2020-03-22	2020-05-24	2020-03-25	32	52	-11	49	1	1	0	1	1	1	0	1
Clinton, Missouri, US	29049	Missouri	2020-05-14	2020-04-06	2020-05-04	0	1	6.86712120468926	6.86712120468926	23	25	89.2579937234761	49.51121529	Thursday	20387	38	10	2020-04-11	2020-03-22	2020-05-24	2020-03-25	33	53	-10	50	1	1	0	1	1	1	0	1
Clinton, Missouri, US	29049	Missouri	2020-05-15	2020-04-06	2020-05-04	0	1	6.86712120468926	6.86712120468926	20	25.8571428571429	89.2579937234761	49.51121529	Friday	20387	39	11	2020-04-11	2020-03-22	2020-05-24	2020-03-25	34	54	-9	51	1	1	0	1	1	1	0	1
Clinton, Missouri, US	29049	Missouri	2020-05-16	2020-04-06	2020-05-04	0	1	6.86712120468926	6.86712120468926	26	25.1428571428571	89.2579937234761	49.51121529	Saturday	20387	40	12	2020-04-11	2020-03-22	2020-05-24	2020-03-25	35	55	-8	52	1	1	0	1	1	1	0	1
Clinton, Missouri, US	29049	Missouri	2020-05-17	2020-04-06	2020-05-04	0	1	8.33864717712268	7.07733920075118	36	24.7142857142857	89.2579937234761	49.51121529	Sunday	20387	41	13	2020-04-11	2020-03-22	2020-05-24	2020-03-25	36	56	-7	53	1	1	0	1	1	1	0	1
Clinton, Missouri, US	29049	Missouri	2020-05-18	2020-04-06	2020-05-04	0	1	8.33864717712268	7.2875571968131	23	24.4285714285714	89.2579937234761	49.51121529	Monday	20387	42	14	2020-04-11	2020-03-22	2020-05-24	2020-03-25	37	57	-6	54	1	1	0	1	1	1	0	1
Clinton, Missouri, US	29049	Missouri	2020-05-19	2020-04-06	2020-05-04	0	1	8.33864717712268	7.49777519287501	24	25.4285714285714	89.2579937234761	49.51121529	Tuesday	20387	43	15	2020-04-11	2020-03-22	2020-05-24	2020-03-25	38	58	-5	55	1	1	0	1	1	1	0	1
Clinton, Missouri, US	29049	Missouri	2020-05-20	2020-04-06	2020-05-04	0	1	8.82915583460048	7.7780658542909	23	25	89.2579937234761	49.51121529	Wednesday	20387	44	16	2020-04-11	2020-03-22	2020-05-24	2020-03-25	39	59	-4	56	1	1	0	1	1	1	0	1
Clinton, Missouri, US	29049	Missouri	2020-05-21	2020-04-06	2020-05-04	0	1	8.82915583460048	8.05835651570679	17	24.1428571428571	89.2579937234761	49.51121529	Thursday	20387	45	17	2020-04-11	2020-03-22	2020-05-24	2020-03-25	40	60	-3	57	1	1	0	1	1	1	0	1
Clinton, Missouri, US	29049	Missouri	2020-05-22	2020-04-06	2020-05-04	0	1	8.82915583460048	8.33864717712268	17	23.7142857142857	89.2579937234761	49.51121529	Friday	20387	46	18	2020-04-11	2020-03-22	2020-05-24	2020-03-25	41	61	-2	58	1	1	0	1	1	1	0	1
Clinton, Missouri, US	29049	Missouri	2020-05-23	2020-04-06	2020-05-04	0	1	8.82915583460048	8.61893783853856	23	23.2857142857143	89.2579937234761	49.51121529	Saturday	20387	47	19	2020-04-11	2020-03-22	2020-05-24	2020-03-25	42	62	-1	59	1	1	0	1	1	1	0	1
Clinton, Missouri, US	29049	Missouri	2020-05-24	2020-04-06	2020-05-04	0	1	8.82915583460048	8.68901050389254	37	23.4285714285714	89.2579937234761	49.51121529	Sunday	20387	48	20	2020-04-11	2020-03-22	2020-05-24	2020-03-25	43	63	0	60	1	1	0	1	0	1	0	1
Clinton, Missouri, US	29049	Missouri	2020-05-25	2020-04-06	2020-05-04	0	1	8.82915583460048	8.75908316924651	44	26.4285714285714	89.2579937234761	49.51121529	Monday	20387	49	21	2020-04-11	2020-03-22	2020-05-24	2020-03-25	44	64	1	61	1	1	1	1	0	1	0	1
Clinton, Missouri, US	29049	Missouri	2020-05-26	2020-04-06	2020-05-04	0	1	8.82915583460048	8.82915583460048	21	26	89.2579937234761	49.51121529	Tuesday	20387	50	22	2020-04-11	2020-03-22	2020-05-24	2020-03-25	45	65	2	62	1	1	1	1	0	1	0	1
Clinton, Missouri, US	29049	Missouri	2020-05-27	2020-04-06	2020-05-04	0	1	8.82915583460048	8.82915583460048	18	25.2857142857143	89.2579937234761	49.51121529	Wednesday	20387	51	23	2020-04-11	2020-03-22	2020-05-24	2020-03-25	46	66	3	63	1	1	1	1	0	1	0	1
Clinton, Missouri, US	29049	Missouri	2020-05-28	2020-04-06	2020-05-04	0	1	8.82915583460048	8.82915583460048	23	26.1428571428571	89.2579937234761	49.51121529	Thursday	20387	52	24	2020-04-11	2020-03-22	2020-05-24	2020-03-25	47	67	4	64	1	1	1	1	0	1	0	1
Clinton, Missouri, US	29049	Missouri	2020-05-29	2020-04-06	2020-05-04	0	1	8.82915583460048	8.82915583460048	12	25.4285714285714	89.2579937234761	49.51121529	Friday	20387	53	25	2020-04-11	2020-03-22	2020-05-24	2020-03-25	48	68	5	65	1	1	1	1	0	1	0	1
Clinton, Missouri, US	29049	Missouri	2020-05-30	2020-04-06	2020-05-04	0	1	8.82915583460048	8.82915583460048	28	26.1428571428571	89.2579937234761	49.51121529	Saturday	20387	54	26	2020-04-11	2020-03-22	2020-05-24	2020-03-25	49	69	6	66	1	1	1	1	0	1	0	1
Clinton, Missouri, US	29049	Missouri	2020-05-31	2020-04-06	2020-05-04	0	1	8.82915583460048	8.82915583460048	36	26	89.2579937234761	49.51121529	Sunday	20387	55	27	2020-04-11	2020-03-22	2020-05-24	2020-03-25	50	70	7	67	1	1	1	1	0	1	0	1
Clinton, Missouri, US	29049	Missouri	2020-06-01	2020-04-06	2020-05-04	0	1	8.82915583460048	8.82915583460048	15	21.8571428571429	89.2579937234761	49.51121529	Monday	20387	56	28	2020-04-11	2020-03-22	2020-05-24	2020-03-25	51	71	8	68	1	1	1	1	0	1	0	1
Clinton, Missouri, US	29049	Missouri	2020-06-02	2020-04-06	2020-05-04	0	1	8.82915583460048	8.82915583460048	16	21.1428571428571	89.2579937234761	49.51121529	Tuesday	20387	57	29	2020-04-11	2020-03-22	2020-05-24	2020-03-25	52	72	9	69	1	1	1	1	0	1	0	1
Clinton, Missouri, US	29049	Missouri	2020-06-03	2020-04-06	2020-05-04	0	1	8.82915583460048	8.82915583460048	22	21.7142857142857	89.2579937234761	49.51121529	Wednesday	20387	58	30	2020-04-11	2020-03-22	2020-05-24	2020-03-25	53	73	10	70	1	1	1	1	0	1	0	1
Clinton, Missouri, US	29049	Missouri	2020-06-04	2020-04-06	2020-05-04	0	1	9.81017314955609	8.96930116530842	14	20.4285714285714	89.2579937234761	49.51121529	Thursday	20387	59	31	2020-04-11	2020-03-22	2020-05-24	2020-03-25	54	74	11	71	1	1	1	1	0	1	0	1
Clinton, Missouri, US	29049	Missouri	2020-06-05	2020-04-06	2020-05-04	0	1	9.81017314955609	9.10944649601637	15	20.8571428571429	89.2579937234761	49.51121529	Friday	20387	60	32	2020-04-11	2020-03-22	2020-05-24	2020-03-25	55	75	12	72	1	1	1	1	0	1	0	1
Clinton, Missouri, US	29049	Missouri	2020-06-06	2020-04-06	2020-05-04	0	1	9.81017314955609	9.24959182672431	25	20.4285714285714	89.2579937234761	49.51121529	Saturday	20387	61	33	2020-04-11	2020-03-22	2020-05-24	2020-03-25	56	76	13	73	1	1	1	1	0	1	0	1
Clinton, Missouri, US	29049	Missouri	2020-06-07	2020-04-06	2020-05-04	0	1	9.81017314955609	9.38973715743226	26	19	89.2579937234761	49.51121529	Sunday	20387	62	34	2020-04-11	2020-03-22	2020-05-24	2020-03-25	57	77	14	74	1	1	1	1	0	1	0	1
Clinton, Missouri, US	29049	Missouri	2020-06-08	2020-04-06	2020-05-04	0	1	9.81017314955609	9.5298824881402	18	19.4285714285714	89.2579937234761	49.51121529	Monday	20387	63	35	2020-04-11	2020-03-22	2020-05-24	2020-03-25	58	78	15	75	1	1	1	1	0	1	0	1
Clinton, Missouri, US	29049	Missouri	2020-06-09	2020-04-06	2020-05-04	0	1	9.81017314955609	9.67002781884814	18	19.7142857142857	89.2579937234761	49.51121529	Tuesday	20387	64	36	2020-04-11	2020-03-22	2020-05-24	2020-03-25	59	79	16	76	1	1	1	1	0	1	0	1
Clinton, Missouri, US	29049	Missouri	2020-06-10	2020-04-06	2020-05-04	0	1	9.81017314955609	9.81017314955609	16	18.8571428571429	89.2579937234761	49.51121529	Wednesday	20387	65	37	2020-04-11	2020-03-22	2020-05-24	2020-03-25	60	80	17	77	1	1	1	1	0	1	0	1
Clinton, Missouri, US	29049	Missouri	2020-06-11	2020-04-06	2020-05-04	0	1	9.81017314955609	9.81017314955609	14	18.8571428571429	89.2579937234761	49.51121529	Thursday	20387	66	38	2020-04-11	2020-03-22	2020-05-24	2020-03-25	61	81	18	78	1	1	1	1	0	1	0	1
Clinton, Missouri, US	29049	Missouri	2020-06-12	2020-04-06	2020-05-04	0	1	9.31966449207829	9.74010048420212	15	18.8571428571429	89.2579937234761	49.51121529	Friday	20387	67	39	2020-04-11	2020-03-22	2020-05-24	2020-03-25	62	82	19	79	1	1	1	1	0	1	0	1
Clinton, Missouri, US	29049	Missouri	2020-06-13	2020-04-06	2020-05-04	0	1	9.81017314955609	9.74010048420212	24	18.7142857142857	89.2579937234761	49.51121529	Saturday	20387	68	40	2020-04-11	2020-03-22	2020-05-24	2020-03-25	63	83	20	80	1	1	1	1	0	1	0	1
Clinton, Missouri, US	29049	Missouri	2020-06-14	2020-04-06	2020-05-04	0	1	9.81017314955609	9.74010048420212	33	19.7142857142857	89.2579937234761	49.51121529	Sunday	20387	69	41	2020-04-11	2020-03-22	2020-05-24	2020-03-25	64	84	21	81	1	1	1	1	0	1	0	1
Clinton, Missouri, US	29049	Missouri	2020-06-15	2020-04-06	2020-05-04	0	1	10.3006818070339	9.81017314955609	30	21.4285714285714	89.2579937234761	49.51121529	Monday	20387	70	42	2020-04-11	2020-03-22	2020-05-24	2020-03-25	65	85	22	82	1	1	1	1	0	1	0	1
Clinton, Missouri, US	29049	Missouri	2020-06-16	2020-04-06	2020-05-04	0	1	10.3006818070339	9.88024581491006	24	22.2857142857143	89.2579937234761	49.51121529	Tuesday	20387	71	43	2020-04-11	2020-03-22	2020-05-24	2020-03-25	66	86	23	83	1	1	1	1	0	1	0	1
Clinton, Missouri, US	29049	Missouri	2020-06-17	2020-04-06	2020-05-04	0	1	10.3006818070339	9.95031848026403	20	22.8571428571429	89.2579937234761	49.51121529	Wednesday	20387	72	44	2020-04-11	2020-03-22	2020-05-24	2020-03-25	67	87	24	84	1	1	1	1	0	1	0	1
Clinton, Missouri, US	29049	Missouri	2020-06-18	2020-04-06	2020-05-04	0	1	11.2816991219895	10.1605364763259	23	24.1428571428571	89.2579937234761	49.51121529	Thursday	20387	73	45	2020-04-11	2020-03-22	2020-05-24	2020-03-25	68	88	25	85	1	1	1	1	0	1	0	1
Clinton, Missouri, US	29049	Missouri	2020-06-19	2020-04-06	2020-05-04	0	1	10.7911904645117	10.3707544723879	18	24.5714285714286	89.2579937234761	49.51121529	Friday	20387	74	46	2020-04-11	2020-03-22	2020-05-24	2020-03-25	69	89	26	86	1	1	1	1	0	1	0	1
Clinton, Missouri, US	29049	Missouri	2020-06-20	2020-04-06	2020-05-04	0	1	11.2816991219895	10.5809724684498	23	24.4285714285714	89.2579937234761	49.51121529	Saturday	20387	75	47	2020-04-11	2020-03-22	2020-05-24	2020-03-25	70	90	27	87	1	1	1	1	0	1	0	1
Clinton, Missouri, US	29049	Missouri	2020-06-21	2020-04-06	2020-05-04	0	1	11.2816991219895	10.7911904645117	31	24.1428571428571	89.2579937234761	49.51121529	Sunday	20387	76	48	2020-04-11	2020-03-22	2020-05-24	2020-03-25	71	91	28	88	1	1	1	1	0	1	0	1
Clinton, Missouri, US	29049	Missouri	2020-06-22	2020-04-06	2020-05-04	0	1	11.2816991219895	10.9313357952196	27	23.7142857142857	89.2579937234761	49.51121529	Monday	20387	77	49	2020-04-11	2020-03-22	2020-05-24	2020-03-25	72	92	29	89	1	1	1	1	0	1	0	1
Clinton, Missouri, US	29049	Missouri	2020-06-23	2020-04-06	2020-05-04	0	1	11.2816991219895	11.0714811259276	21	23.2857142857143	89.2579937234761	49.51121529	Tuesday	20387	78	50	2020-04-11	2020-03-22	2020-05-24	2020-03-25	73	93	30	90	1	1	1	1	0	1	0	1
Clinton, Missouri, US	29049	Missouri	2020-06-24	2020-04-06	2020-05-04	0	1	11.2816991219895	11.2116264566355	17	22.8571428571429	89.2579937234761	49.51121529	Wednesday	20387	79	51	2020-04-11	2020-03-22	2020-05-24	2020-03-25	74	94	31	91	1	1	1	1	0	1	0	1
Clinton, Missouri, US	29049	Missouri	2020-06-25	2020-04-06	2020-05-04	0	1	11.2816991219895	11.2116264566355	20	22.4285714285714	89.2579937234761	49.51121529	Thursday	20387	80	52	2020-04-11	2020-03-22	2020-05-24	2020-03-25	75	95	32	92	1	1	1	1	0	1	0	1
Clinton, Missouri, US	29049	Missouri	2020-06-26	2020-04-06	2020-05-04	0	1	11.2816991219895	11.2816991219895	19	22.5714285714286	89.2579937234761	49.51121529	Friday	20387	81	53	2020-04-11	2020-03-22	2020-05-24	2020-03-25	76	96	33	93	1	1	1	1	0	1	0	1
Clinton, Missouri, US	29049	Missouri	2020-06-27	2020-04-06	2020-05-04	0	1	11.2816991219895	11.2816991219895	30	23.5714285714286	89.2579937234761	49.51121529	Saturday	20387	82	54	2020-04-11	2020-03-22	2020-05-24	2020-03-25	77	97	34	94	1	1	1	1	0	1	0	1
Clinton, Missouri, US	29049	Missouri	2020-06-28	2020-04-06	2020-05-04	0	1	11.2816991219895	11.2816991219895	39	24.7142857142857	89.2579937234761	49.51121529	Sunday	20387	83	55	2020-04-11	2020-03-22	2020-05-24	2020-03-25	78	98	35	95	1	1	1	1	0	1	0	1
Clinton, Missouri, US	29049	Missouri	2020-06-29	2020-04-06	2020-05-04	0	1	11.2816991219895	11.2816991219895	36	26	89.2579937234761	49.51121529	Monday	20387	84	56	2020-04-11	2020-03-22	2020-05-24	2020-03-25	79	99	36	96	1	1	1	1	0	1	0	1
Clinton, Missouri, US	29049	Missouri	2020-06-30	2020-04-06	2020-05-04	0	1	12.2627164369451	11.4218444526974	27	26.8571428571429	89.2579937234761	49.51121529	Tuesday	20387	85	57	2020-04-11	2020-03-22	2020-05-24	2020-03-25	80	100	37	97	1	1	1	1	0	1	0	1
Clinton, Missouri, US	29049	Missouri	2020-07-01	2020-04-06	2020-05-04	0	1	12.2627164369451	11.5619897834054	20	27.2857142857143	89.2579937234761	49.51121529	Wednesday	20387	86	58	2020-04-11	2020-03-22	2020-05-24	2020-03-25	81	101	38	98	1	1	1	1	0	1	0	1
Clinton, Missouri, US	29049	Missouri	2020-07-02	2020-04-06	2020-05-04	0	1	12.7532250944229	11.7722077794673	18	27	89.2579937234761	49.51121529	Thursday	20387	87	59	2020-04-11	2020-03-22	2020-05-24	2020-03-25	82	102	39	99	1	1	1	1	0	1	0	1
Clinton, Missouri, US	29049	Missouri	2020-07-03	2020-04-06	2020-05-04	0	1	13.7342424093785	12.1225711062372	23	27.5714285714286	89.2579937234761	49.51121529	Friday	20387	88	60	2020-04-11	2020-03-22	2020-05-24	2020-03-25	83	103	40	100	1	1	1	1	0	1	0	1
Clinton, Missouri, US	29049	Missouri	2020-07-04	2020-04-06	2020-05-04	0	1	14.2247510668563	12.543007098361	32	27.8571428571429	89.2579937234761	49.51121529	Saturday	20387	89	61	2020-04-11	2020-03-22	2020-05-24	2020-03-25	84	104	41	101	1	1	1	1	0	1	0	1
Clinton, Missouri, US	29049	Missouri	2020-07-05	2020-04-06	2020-05-04	0	1	14.2247510668563	12.9634430904848	31	26.7142857142857	89.2579937234761	49.51121529	Sunday	20387	90	62	2020-04-11	2020-03-22	2020-05-24	2020-03-25	85	105	42	102	1	1	1	1	0	1	0	1
Clinton, Ohio, US	39027	Ohio	2020-03-01	2020-03-24	2020-05-20	1	0	0	10.7917180663655	28	24.8571428571429	98.5772684666036	102.8666509	Sunday	41968	-23	-80	2020-03-29	2020-03-09	2020-06-09	2020-04-10	-28	-8	-100	-40	0	0	0	0	1	0	1	0
Clinton, Ohio, US	39027	Ohio	2020-03-02	2020-03-24	2020-05-20	1	0	0	8.99901490073572	13	22.8571428571429	98.5772684666036	102.8666509	Monday	41968	-22	-79	2020-03-29	2020-03-09	2020-06-09	2020-04-10	-27	-7	-99	-39	0	0	0	0	1	0	1	0
Clinton, Ohio, US	39027	Ohio	2020-03-03	2020-03-24	2020-05-20	1	0	0	7.20631173510592	11	21.5714285714286	98.5772684666036	102.8666509	Tuesday	41968	-21	-78	2020-03-29	2020-03-09	2020-06-09	2020-04-10	-26	-6	-98	-38	0	0	0	0	1	0	1	0
Clinton, Ohio, US	39027	Ohio	2020-03-04	2020-03-24	2020-05-20	1	0	0	5.41360856947612	9	20.4285714285714	98.5772684666036	102.8666509	Wednesday	41968	-20	-77	2020-03-29	2020-03-09	2020-06-09	2020-04-10	-25	-5	-97	-37	0	0	0	0	1	0	1	0
Clinton, Ohio, US	39027	Ohio	2020-03-05	2020-03-24	2020-05-20	1	0	0	3.62090540384632	10	18.4285714285714	98.5772684666036	102.8666509	Thursday	41968	-19	-76	2020-03-29	2020-03-09	2020-06-09	2020-04-10	-24	-4	-96	-36	0	0	0	0	1	0	1	0
Clinton, Ohio, US	39027	Ohio	2020-03-06	2020-03-24	2020-05-20	1	0	0	1.82820223821653	9	15.8571428571429	98.5772684666036	102.8666509	Friday	41968	-18	-75	2020-03-29	2020-03-09	2020-06-09	2020-04-10	-23	-3	-95	-35	0	0	0	0	1	0	1	0
Clinton, Ohio, US	39027	Ohio	2020-03-07	2020-03-24	2020-05-20	1	0	0	0	17	13.8571428571429	98.5772684666036	102.8666509	Saturday	41968	-17	-74	2020-03-29	2020-03-09	2020-06-09	2020-04-10	-22	-2	-94	-34	0	0	0	0	1	0	1	0
Clinton, Ohio, US	39027	Ohio	2020-03-08	2020-03-24	2020-05-20	1	0	0	0	30	14.1428571428571	98.5772684666036	102.8666509	Sunday	41968	-16	-73	2020-03-29	2020-03-09	2020-06-09	2020-04-10	-21	-1	-93	-33	0	0	0	0	1	0	1	0
Clinton, Ohio, US	39027	Ohio	2020-03-09	2020-03-24	2020-05-20	1	0	0	0	11	13.8571428571429	98.5772684666036	102.8666509	Monday	41968	-15	-72	2020-03-29	2020-03-09	2020-06-09	2020-04-10	-20	0	-92	-32	0	0	0	0	1	0	1	0
Clinton, Ohio, US	39027	Ohio	2020-03-10	2020-03-24	2020-05-20	1	0	0	0	11	13.8571428571429	98.5772684666036	102.8666509	Tuesday	41968	-14	-71	2020-03-29	2020-03-09	2020-06-09	2020-04-10	-19	1	-91	-31	0	1	0	0	1	0	1	1
Clinton, Ohio, US	39027	Ohio	2020-03-11	2020-03-24	2020-05-20	1	0	0	0	9	13.8571428571429	98.5772684666036	102.8666509	Wednesday	41968	-13	-70	2020-03-29	2020-03-09	2020-06-09	2020-04-10	-18	2	-90	-30	0	1	0	0	1	0	1	1
Clinton, Ohio, US	39027	Ohio	2020-03-12	2020-03-24	2020-05-20	1	0	0	0	10	13.8571428571429	98.5772684666036	102.8666509	Thursday	41968	-12	-69	2020-03-29	2020-03-09	2020-06-09	2020-04-10	-17	3	-89	-29	0	1	0	0	1	0	1	1
Clinton, Ohio, US	39027	Ohio	2020-03-13	2020-03-24	2020-05-20	1	0	0	0	9	13.8571428571429	98.5772684666036	102.8666509	Friday	41968	-11	-68	2020-03-29	2020-03-09	2020-06-09	2020-04-10	-16	4	-88	-28	0	1	0	0	1	0	1	1
Clinton, Ohio, US	39027	Ohio	2020-03-14	2020-03-24	2020-05-20	1	0	0	0	32	16	98.5772684666036	102.8666509	Saturday	41968	-10	-67	2020-03-29	2020-03-09	2020-06-09	2020-04-10	-15	5	-87	-27	0	1	0	0	1	0	1	1
Clinton, Ohio, US	39027	Ohio	2020-03-15	2020-03-24	2020-05-20	1	0	0	0	40	17.4285714285714	98.5772684666036	102.8666509	Sunday	41968	-9	-66	2020-03-29	2020-03-09	2020-06-09	2020-04-10	-14	6	-86	-26	0	1	0	0	1	0	1	1
Clinton, Ohio, US	39027	Ohio	2020-03-16	2020-03-24	2020-05-20	1	0	0	0	19	18.5714285714286	98.5772684666036	102.8666509	Monday	41968	-8	-65	2020-03-29	2020-03-09	2020-06-09	2020-04-10	-13	7	-85	-25	0	1	0	0	1	0	1	1
Clinton, Ohio, US	39027	Ohio	2020-03-17	2020-03-24	2020-05-20	1	0	0	0	23	20.2857142857143	98.5772684666036	102.8666509	Tuesday	41968	-7	-64	2020-03-29	2020-03-09	2020-06-09	2020-04-10	-12	8	-84	-24	0	1	0	0	1	0	1	1
Clinton, Ohio, US	39027	Ohio	2020-03-18	2020-03-24	2020-05-20	1	0	0	0	30	23.2857142857143	98.5772684666036	102.8666509	Wednesday	41968	-6	-63	2020-03-29	2020-03-09	2020-06-09	2020-04-10	-11	9	-83	-23	0	1	0	0	1	0	1	1
Clinton, Ohio, US	39027	Ohio	2020-03-19	2020-03-24	2020-05-20	1	0	0	0	27	25.7142857142857	98.5772684666036	102.8666509	Thursday	41968	-5	-62	2020-03-29	2020-03-09	2020-06-09	2020-04-10	-10	10	-82	-22	0	1	0	0	1	0	1	1
Clinton, Ohio, US	39027	Ohio	2020-03-20	2020-03-24	2020-05-20	1	0	0	0	23	27.7142857142857	98.5772684666036	102.8666509	Friday	41968	-4	-61	2020-03-29	2020-03-09	2020-06-09	2020-04-10	-9	11	-81	-21	0	1	0	0	1	0	1	1
Clinton, Ohio, US	39027	Ohio	2020-03-21	2020-03-24	2020-05-20	1	0	0	0	45	29.5714285714286	98.5772684666036	102.8666509	Saturday	41968	-3	-60	2020-03-29	2020-03-09	2020-06-09	2020-04-10	-8	12	-80	-20	0	1	0	0	1	0	1	1
Clinton, Ohio, US	39027	Ohio	2020-03-22	2020-03-24	2020-05-20	1	0	0.238276782310332	0.0340395403300474	55	31.7142857142857	98.5772684666036	102.8666509	Sunday	41968	-2	-59	2020-03-29	2020-03-09	2020-06-09	2020-04-10	-7	13	-79	-19	0	1	0	0	1	0	1	1
Clinton, Ohio, US	39027	Ohio	2020-03-23	2020-03-24	2020-05-20	1	0	0.238276782310332	0.0680790806600948	29	33.1428571428571	98.5772684666036	102.8666509	Monday	41968	-1	-58	2020-03-29	2020-03-09	2020-06-09	2020-04-10	-6	14	-78	-18	0	1	0	0	1	0	1	1
Clinton, Ohio, US	39027	Ohio	2020-03-24	2020-03-24	2020-05-20	1	0	0.238276782310332	0.102118620990142	42	35.8571428571429	98.5772684666036	102.8666509	Tuesday	41968	0	-57	2020-03-29	2020-03-09	2020-06-09	2020-04-10	-5	15	-77	-17	0	1	0	0	1	0	1	1
Clinton, Ohio, US	39027	Ohio	2020-03-25	2020-03-24	2020-05-20	1	1	0.476553564620663	0.170197701650237	37	36.8571428571429	98.5772684666036	102.8666509	Wednesday	41968	1	-56	2020-03-29	2020-03-09	2020-06-09	2020-04-10	-4	16	-76	-16	0	1	0	0	1	0	1	1
Clinton, Ohio, US	39027	Ohio	2020-03-26	2020-03-24	2020-05-20	1	1	0.476553564620663	0.238276782310332	33	37.7142857142857	98.5772684666036	102.8666509	Thursday	41968	2	-55	2020-03-29	2020-03-09	2020-06-09	2020-04-10	-3	17	-75	-15	0	1	0	0	1	0	1	1
Clinton, Ohio, US	39027	Ohio	2020-03-27	2020-03-24	2020-05-20	1	1	0.476553564620663	0.306355862970426	37	39.7142857142857	98.5772684666036	102.8666509	Friday	41968	3	-54	2020-03-29	2020-03-09	2020-06-09	2020-04-10	-2	18	-74	-14	0	1	0	0	1	0	1	1
Clinton, Ohio, US	39027	Ohio	2020-03-28	2020-03-24	2020-05-20	1	1	0.714830346930995	0.408474483960569	45	39.7142857142857	98.5772684666036	102.8666509	Saturday	41968	4	-53	2020-03-29	2020-03-09	2020-06-09	2020-04-10	-1	19	-73	-13	0	1	0	0	1	0	1	1
Clinton, Ohio, US	39027	Ohio	2020-03-29	2020-03-24	2020-05-20	1	1	0.714830346930995	0.476553564620663	54	39.5714285714286	98.5772684666036	102.8666509	Sunday	41968	5	-52	2020-03-29	2020-03-09	2020-06-09	2020-04-10	0	20	-72	-12	0	1	0	0	1	0	1	1
Clinton, Ohio, US	39027	Ohio	2020-03-30	2020-03-24	2020-05-20	1	1	0.714830346930995	0.544632645280758	34	40.2857142857143	98.5772684666036	102.8666509	Monday	41968	6	-51	2020-03-29	2020-03-09	2020-06-09	2020-04-10	1	21	-71	-11	1	1	0	0	1	1	1	1
Clinton, Ohio, US	39027	Ohio	2020-03-31	2020-03-24	2020-05-20	1	1	0.714830346930995	0.612711725940853	37	39.5714285714286	98.5772684666036	102.8666509	Tuesday	41968	7	-50	2020-03-29	2020-03-09	2020-06-09	2020-04-10	2	22	-70	-10	1	1	0	0	1	1	1	1
Clinton, Ohio, US	39027	Ohio	2020-04-01	2020-03-24	2020-05-20	1	1	0.953107129241327	0.680790806600948	37	39.5714285714286	98.5772684666036	102.8666509	Wednesday	41968	8	-49	2020-03-29	2020-03-09	2020-06-09	2020-04-10	3	23	-69	-9	1	1	0	0	1	1	1	1
Clinton, Ohio, US	39027	Ohio	2020-04-02	2020-03-24	2020-05-20	1	1	1.19138391155166	0.78290942759109	35	39.8571428571429	98.5772684666036	102.8666509	Thursday	41968	9	-48	2020-03-29	2020-03-09	2020-06-09	2020-04-10	4	24	-68	-8	1	1	0	0	1	1	1	1
Clinton, Ohio, US	39027	Ohio	2020-04-03	2020-03-24	2020-05-20	1	1	1.42966069386199	0.919067588911279	27	38.4285714285714	98.5772684666036	102.8666509	Friday	41968	10	-47	2020-03-29	2020-03-09	2020-06-09	2020-04-10	5	25	-67	-7	1	1	0	0	1	1	1	1
Clinton, Ohio, US	39027	Ohio	2020-04-04	2020-03-24	2020-05-20	1	1	1.66793747617232	1.05522575023147	43	38.1428571428571	98.5772684666036	102.8666509	Saturday	41968	11	-46	2020-03-29	2020-03-09	2020-06-09	2020-04-10	6	26	-66	-6	1	1	0	0	1	1	1	1
Clinton, Ohio, US	39027	Ohio	2020-04-05	2020-03-24	2020-05-20	1	1	1.90621425848265	1.22542345188171	62	39.2857142857143	98.5772684666036	102.8666509	Sunday	41968	12	-45	2020-03-29	2020-03-09	2020-06-09	2020-04-10	7	27	-65	-5	1	1	0	0	1	1	1	1
Clinton, Ohio, US	39027	Ohio	2020-04-06	2020-03-24	2020-05-20	1	1	1.90621425848265	1.39562115353194	37	39.7142857142857	98.5772684666036	102.8666509	Monday	41968	13	-44	2020-03-29	2020-03-09	2020-06-09	2020-04-10	8	28	-64	-4	1	1	0	0	1	1	1	1
Clinton, Ohio, US	39027	Ohio	2020-04-07	2020-03-24	2020-05-20	1	1	2.14449104079298	1.59985839551223	34	39.2857142857143	98.5772684666036	102.8666509	Tuesday	41968	14	-43	2020-03-29	2020-03-09	2020-06-09	2020-04-10	9	29	-63	-3	1	1	0	0	1	1	1	1
Clinton, Ohio, US	39027	Ohio	2020-04-08	2020-03-24	2020-05-20	1	1	2.62104460541365	1.83813517782256	31	38.4285714285714	98.5772684666036	102.8666509	Wednesday	41968	15	-42	2020-03-29	2020-03-09	2020-06-09	2020-04-10	10	30	-62	-2	1	1	0	0	1	1	1	1
Clinton, Ohio, US	39027	Ohio	2020-04-09	2020-03-24	2020-05-20	1	1	2.85932138772398	2.07641196013289	36	38.5714285714286	98.5772684666036	102.8666509	Thursday	41968	16	-41	2020-03-29	2020-03-09	2020-06-09	2020-04-10	11	31	-61	-1	1	1	0	0	1	1	1	1
Clinton, Ohio, US	39027	Ohio	2020-04-10	2020-03-24	2020-05-20	1	1	3.57415173465498	2.38276782310332	37	40	98.5772684666036	102.8666509	Friday	41968	17	-40	2020-03-29	2020-03-09	2020-06-09	2020-04-10	12	32	-60	0	1	1	0	0	1	1	0	1
Clinton, Ohio, US	39027	Ohio	2020-04-11	2020-03-24	2020-05-20	1	1	3.57415173465498	2.6550841457437	45	40.2857142857143	98.5772684666036	102.8666509	Saturday	41968	18	-39	2020-03-29	2020-03-09	2020-06-09	2020-04-10	13	33	-59	1	1	1	0	1	1	1	0	1
Clinton, Ohio, US	39027	Ohio	2020-04-12	2020-03-24	2020-05-20	1	1	3.57415173465498	2.89336092805403	64	40.5714285714286	98.5772684666036	102.8666509	Sunday	41968	19	-38	2020-03-29	2020-03-09	2020-06-09	2020-04-10	14	34	-58	2	1	1	0	1	1	1	0	1
Clinton, Ohio, US	39027	Ohio	2020-04-13	2020-03-24	2020-05-20	1	1	3.81242851696531	3.16567725069441	42	41.2857142857143	98.5772684666036	102.8666509	Monday	41968	20	-37	2020-03-29	2020-03-09	2020-06-09	2020-04-10	15	35	-57	3	1	1	0	1	1	1	0	1
Clinton, Ohio, US	39027	Ohio	2020-04-14	2020-03-24	2020-05-20	1	1	4.28898208158597	3.47203311366483	32	41	98.5772684666036	102.8666509	Tuesday	41968	21	-36	2020-03-29	2020-03-09	2020-06-09	2020-04-10	16	36	-56	4	1	1	0	1	1	1	0	1
Clinton, Ohio, US	39027	Ohio	2020-04-15	2020-03-24	2020-05-20	1	1	5.48036599313763	3.8805075976254	32	41.1428571428571	98.5772684666036	102.8666509	Wednesday	41968	22	-35	2020-03-29	2020-03-09	2020-06-09	2020-04-10	17	37	-55	5	1	1	0	1	1	1	0	1
Clinton, Ohio, US	39027	Ohio	2020-04-16	2020-03-24	2020-05-20	1	1	5.48036599313763	4.25494254125592	31	40.4285714285714	98.5772684666036	102.8666509	Thursday	41968	23	-34	2020-03-29	2020-03-09	2020-06-09	2020-04-10	18	38	-54	6	1	1	0	1	1	1	0	1
Clinton, Ohio, US	39027	Ohio	2020-04-17	2020-03-24	2020-05-20	1	1	6.19519634006862	4.62937748488644	33	39.8571428571429	98.5772684666036	102.8666509	Friday	41968	24	-33	2020-03-29	2020-03-09	2020-06-09	2020-04-10	19	39	-53	7	1	1	0	1	1	1	0	1
Clinton, Ohio, US	39027	Ohio	2020-04-18	2020-03-24	2020-05-20	1	1	6.19519634006862	5.00381242851696	40	39.1428571428571	98.5772684666036	102.8666509	Saturday	41968	25	-32	2020-03-29	2020-03-09	2020-06-09	2020-04-10	20	40	-52	8	1	1	0	1	1	1	0	1
Clinton, Ohio, US	39027	Ohio	2020-04-19	2020-03-24	2020-05-20	1	1	6.19519634006862	5.37824737214749	57	38.1428571428571	98.5772684666036	102.8666509	Sunday	41968	26	-31	2020-03-29	2020-03-09	2020-06-09	2020-04-10	21	41	-51	9	1	1	0	1	1	1	0	1
Clinton, Ohio, US	39027	Ohio	2020-04-20	2020-03-24	2020-05-20	1	1	6.19519634006862	5.71864277544796	27	36	98.5772684666036	102.8666509	Monday	41968	27	-30	2020-03-29	2020-03-09	2020-06-09	2020-04-10	22	42	-50	10	1	1	0	1	1	1	0	1
Clinton, Ohio, US	39027	Ohio	2020-04-21	2020-03-24	2020-05-20	1	1	6.19519634006862	5.99095909808834	27	35.2857142857143	98.5772684666036	102.8666509	Tuesday	41968	28	-29	2020-03-29	2020-03-09	2020-06-09	2020-04-10	23	43	-49	11	1	1	0	1	1	1	0	1
Clinton, Ohio, US	39027	Ohio	2020-04-22	2020-03-24	2020-05-20	1	1	6.19519634006862	6.09307771907848	24	34.1428571428571	98.5772684666036	102.8666509	Wednesday	41968	29	-28	2020-03-29	2020-03-09	2020-06-09	2020-04-10	24	44	-48	12	1	1	0	1	1	1	0	1
Clinton, Ohio, US	39027	Ohio	2020-04-23	2020-03-24	2020-05-20	1	1	6.43347312237896	6.22923588039867	29	33.8571428571429	98.5772684666036	102.8666509	Thursday	41968	30	-27	2020-03-29	2020-03-09	2020-06-09	2020-04-10	25	45	-47	13	1	1	0	1	1	1	0	1
Clinton, Ohio, US	39027	Ohio	2020-04-24	2020-03-24	2020-05-20	1	1	6.43347312237896	6.26327542072872	20	32	98.5772684666036	102.8666509	Friday	41968	31	-26	2020-03-29	2020-03-09	2020-06-09	2020-04-10	26	46	-46	14	1	1	0	1	1	1	0	1
Clinton, Ohio, US	39027	Ohio	2020-04-25	2020-03-24	2020-05-20	1	1	6.43347312237896	6.29731496105877	35	31.2857142857143	98.5772684666036	102.8666509	Saturday	41968	32	-25	2020-03-29	2020-03-09	2020-06-09	2020-04-10	27	47	-45	15	1	1	0	1	1	1	0	1
Clinton, Ohio, US	39027	Ohio	2020-04-26	2020-03-24	2020-05-20	1	1	6.67174990468929	6.36539404171886	58	31.4285714285714	98.5772684666036	102.8666509	Sunday	41968	33	-24	2020-03-29	2020-03-09	2020-06-09	2020-04-10	28	48	-44	16	1	1	0	1	1	1	0	1
Clinton, Ohio, US	39027	Ohio	2020-04-27	2020-03-24	2020-05-20	1	1	6.67174990468929	6.43347312237896	23	30.8571428571429	98.5772684666036	102.8666509	Monday	41968	34	-23	2020-03-29	2020-03-09	2020-06-09	2020-04-10	29	49	-43	17	1	1	0	1	1	1	0	1
Clinton, Ohio, US	39027	Ohio	2020-04-28	2020-03-24	2020-05-20	1	1	6.67174990468929	6.50155220303905	21	30	98.5772684666036	102.8666509	Tuesday	41968	35	-22	2020-03-29	2020-03-09	2020-06-09	2020-04-10	30	50	-42	18	1	1	0	1	1	1	0	1
Clinton, Ohio, US	39027	Ohio	2020-04-29	2020-03-24	2020-05-20	1	1	6.91002668699962	6.60367082402919	30	30.8571428571429	98.5772684666036	102.8666509	Wednesday	41968	36	-21	2020-03-29	2020-03-09	2020-06-09	2020-04-10	31	51	-41	19	1	1	0	1	1	1	0	1
Clinton, Ohio, US	39027	Ohio	2020-04-30	2020-03-24	2020-05-20	1	1	6.91002668699962	6.67174990468929	28	30.7142857142857	98.5772684666036	102.8666509	Thursday	41968	37	-20	2020-03-29	2020-03-09	2020-06-09	2020-04-10	32	52	-40	20	1	1	0	1	1	1	0	1
Clinton, Ohio, US	39027	Ohio	2020-05-01	2020-03-24	2020-05-20	1	1	7.38658025162028	6.80790806600948	16	30.1428571428571	98.5772684666036	102.8666509	Friday	41968	38	-19	2020-03-29	2020-03-09	2020-06-09	2020-04-10	33	53	-39	21	1	1	0	1	1	1	0	1
Clinton, Ohio, US	39027	Ohio	2020-05-02	2020-03-24	2020-05-20	1	1	7.38658025162028	6.94406622732967	27	29	98.5772684666036	102.8666509	Saturday	41968	39	-18	2020-03-29	2020-03-09	2020-06-09	2020-04-10	34	54	-38	22	1	1	0	1	1	1	0	1
Clinton, Ohio, US	39027	Ohio	2020-05-03	2020-03-24	2020-05-20	1	1	7.38658025162028	7.04618484831981	49	27.7142857142857	98.5772684666036	102.8666509	Sunday	41968	40	-17	2020-03-29	2020-03-09	2020-06-09	2020-04-10	35	55	-37	23	1	1	0	1	1	1	0	1
Clinton, Ohio, US	39027	Ohio	2020-05-04	2020-03-24	2020-05-20	1	1	7.38658025162028	7.14830346930995	17	26.8571428571429	98.5772684666036	102.8666509	Monday	41968	41	-16	2020-03-29	2020-03-09	2020-06-09	2020-04-10	36	56	-36	24	1	1	0	1	1	1	0	1
Clinton, Ohio, US	39027	Ohio	2020-05-05	2020-03-24	2020-05-20	1	1	7.38658025162028	7.25042209030009	23	27.1428571428571	98.5772684666036	102.8666509	Tuesday	41968	42	-15	2020-03-29	2020-03-09	2020-06-09	2020-04-10	37	57	-35	25	1	1	0	1	1	1	0	1
Clinton, Ohio, US	39027	Ohio	2020-05-06	2020-03-24	2020-05-20	1	1	7.38658025162028	7.31850117096019	18	25.4285714285714	98.5772684666036	102.8666509	Wednesday	41968	43	-14	2020-03-29	2020-03-09	2020-06-09	2020-04-10	38	58	-34	26	1	1	0	1	1	1	0	1
Clinton, Ohio, US	39027	Ohio	2020-05-07	2020-03-24	2020-05-20	1	1	7.62485703393061	7.42061979195033	20	24.2857142857143	98.5772684666036	102.8666509	Thursday	41968	44	-13	2020-03-29	2020-03-09	2020-06-09	2020-04-10	39	59	-33	27	1	1	0	1	1	1	0	1
Clinton, Ohio, US	39027	Ohio	2020-05-08	2020-03-24	2020-05-20	1	1	7.86313381624095	7.48869887261042	19	24.7142857142857	98.5772684666036	102.8666509	Friday	41968	45	-12	2020-03-29	2020-03-09	2020-06-09	2020-04-10	40	60	-32	28	1	1	0	1	1	1	0	1
Clinton, Ohio, US	39027	Ohio	2020-05-09	2020-03-24	2020-05-20	1	1	7.86313381624095	7.55677795327052	29	25	98.5772684666036	102.8666509	Saturday	41968	46	-11	2020-03-29	2020-03-09	2020-06-09	2020-04-10	41	61	-31	29	1	1	0	1	1	1	0	1
Clinton, Ohio, US	39027	Ohio	2020-05-10	2020-03-24	2020-05-20	1	1	8.10141059855128	7.65889657426066	38	23.4285714285714	98.5772684666036	102.8666509	Sunday	41968	47	-10	2020-03-29	2020-03-09	2020-06-09	2020-04-10	42	62	-30	30	1	1	0	1	1	1	0	1
Clinton, Ohio, US	39027	Ohio	2020-05-11	2020-03-24	2020-05-20	1	1	8.33968738086161	7.79505473558085	24	24.4285714285714	98.5772684666036	102.8666509	Monday	41968	48	-9	2020-03-29	2020-03-09	2020-06-09	2020-04-10	43	63	-29	31	1	1	0	1	1	1	0	1
Clinton, Ohio, US	39027	Ohio	2020-05-12	2020-03-24	2020-05-20	1	1	8.33968738086161	7.93121289690104	19	23.8571428571429	98.5772684666036	102.8666509	Tuesday	41968	49	-8	2020-03-29	2020-03-09	2020-06-09	2020-04-10	44	64	-28	32	1	1	0	1	1	1	0	1
Clinton, Ohio, US	39027	Ohio	2020-05-13	2020-03-24	2020-05-20	1	1	8.57796416317194	8.10141059855128	17	23.7142857142857	98.5772684666036	102.8666509	Wednesday	41968	50	-7	2020-03-29	2020-03-09	2020-06-09	2020-04-10	45	65	-27	33	1	1	0	1	1	1	0	1
Clinton, Ohio, US	39027	Ohio	2020-05-14	2020-03-24	2020-05-20	1	1	8.81624094548227	8.27160830020151	16	23.1428571428571	98.5772684666036	102.8666509	Thursday	41968	51	-6	2020-03-29	2020-03-09	2020-06-09	2020-04-10	46	66	-26	34	1	1	0	1	1	1	0	1
Clinton, Ohio, US	39027	Ohio	2020-05-15	2020-03-24	2020-05-20	1	1	9.0545177277926	8.44180600185175	17	22.8571428571429	98.5772684666036	102.8666509	Friday	41968	52	-5	2020-03-29	2020-03-09	2020-06-09	2020-04-10	47	67	-25	35	1	1	0	1	1	1	0	1
Clinton, Ohio, US	39027	Ohio	2020-05-16	2020-03-24	2020-05-20	1	1	9.29279451010293	8.64604324383203	23	22	98.5772684666036	102.8666509	Saturday	41968	53	-4	2020-03-29	2020-03-09	2020-06-09	2020-04-10	48	68	-24	36	1	1	0	1	1	1	0	1
Clinton, Ohio, US	39027	Ohio	2020-05-17	2020-03-24	2020-05-20	1	1	9.29279451010293	8.81624094548227	35	21.5714285714286	98.5772684666036	102.8666509	Sunday	41968	54	-3	2020-03-29	2020-03-09	2020-06-09	2020-04-10	49	69	-23	37	1	1	0	1	1	1	0	1
Clinton, Ohio, US	39027	Ohio	2020-05-18	2020-03-24	2020-05-20	1	1	9.53107129241327	8.98643864713251	23	21.4285714285714	98.5772684666036	102.8666509	Monday	41968	55	-2	2020-03-29	2020-03-09	2020-06-09	2020-04-10	50	70	-22	38	1	1	0	1	1	1	0	1
Clinton, Ohio, US	39027	Ohio	2020-05-19	2020-03-24	2020-05-20	1	1	9.7693480747236	9.19067588911279	23	22	98.5772684666036	102.8666509	Tuesday	41968	56	-1	2020-03-29	2020-03-09	2020-06-09	2020-04-10	51	71	-21	39	1	1	0	1	1	1	0	1
Clinton, Ohio, US	39027	Ohio	2020-05-20	2020-03-24	2020-05-20	0	1	10.2459016393443	9.42895267142313	17	22	98.5772684666036	102.8666509	Wednesday	41968	57	0	2020-03-29	2020-03-09	2020-06-09	2020-04-10	52	72	-20	40	1	1	0	1	1	1	0	1
Clinton, Ohio, US	39027	Ohio	2020-05-21	2020-03-24	2020-05-20	0	1	10.2459016393443	9.63318991340341	14	21.7142857142857	98.5772684666036	102.8666509	Thursday	41968	58	1	2020-03-29	2020-03-09	2020-06-09	2020-04-10	53	73	-19	41	1	1	0	1	1	1	0	1
Clinton, Ohio, US	39027	Ohio	2020-05-22	2020-03-24	2020-05-20	0	1	10.2459016393443	9.80338761505365	13	21.1428571428571	98.5772684666036	102.8666509	Friday	41968	59	2	2020-03-29	2020-03-09	2020-06-09	2020-04-10	54	74	-18	42	1	1	0	1	1	1	0	1
Clinton, Ohio, US	39027	Ohio	2020-05-23	2020-03-24	2020-05-20	0	1	10.2459016393443	9.93954577637384	25	21.4285714285714	98.5772684666036	102.8666509	Saturday	41968	60	3	2020-03-29	2020-03-09	2020-06-09	2020-04-10	55	75	-17	43	1	1	0	1	1	1	0	1
Clinton, Ohio, US	39027	Ohio	2020-05-24	2020-03-24	2020-05-20	0	1	10.2459016393443	10.075703937694	32	21	98.5772684666036	102.8666509	Sunday	41968	61	4	2020-03-29	2020-03-09	2020-06-09	2020-04-10	56	76	-16	44	1	1	0	1	1	1	0	1
Clinton, Ohio, US	39027	Ohio	2020-05-25	2020-03-24	2020-05-20	0	1	10.2459016393443	10.1778225586842	38	23.1428571428571	98.5772684666036	102.8666509	Monday	41968	62	5	2020-03-29	2020-03-09	2020-06-09	2020-04-10	57	77	-15	45	1	1	0	1	1	1	0	1
Clinton, Ohio, US	39027	Ohio	2020-05-26	2020-03-24	2020-05-20	0	1	10.2459016393443	10.2459016393443	18	22.4285714285714	98.5772684666036	102.8666509	Tuesday	41968	63	6	2020-03-29	2020-03-09	2020-06-09	2020-04-10	58	78	-14	46	1	1	0	1	1	1	0	1
Clinton, Ohio, US	39027	Ohio	2020-05-27	2020-03-24	2020-05-20	0	1	10.2459016393443	10.2459016393443	14	22	98.5772684666036	102.8666509	Wednesday	41968	64	7	2020-03-29	2020-03-09	2020-06-09	2020-04-10	59	79	-13	47	1	1	0	1	1	1	0	1
Clinton, Ohio, US	39027	Ohio	2020-05-28	2020-03-24	2020-05-20	0	1	10.2459016393443	10.2459016393443	14	22	98.5772684666036	102.8666509	Thursday	41968	65	8	2020-03-29	2020-03-09	2020-06-09	2020-04-10	60	80	-12	48	1	1	0	1	1	1	0	1
Clinton, Ohio, US	39027	Ohio	2020-05-29	2020-03-24	2020-05-20	0	1	10.2459016393443	10.2459016393443	14	22.1428571428571	98.5772684666036	102.8666509	Friday	41968	66	9	2020-03-29	2020-03-09	2020-06-09	2020-04-10	61	81	-11	49	1	1	0	1	1	1	0	1
Clinton, Ohio, US	39027	Ohio	2020-05-30	2020-03-24	2020-05-20	0	1	10.2459016393443	10.2459016393443	24	22	98.5772684666036	102.8666509	Saturday	41968	67	10	2020-03-29	2020-03-09	2020-06-09	2020-04-10	62	82	-10	50	1	1	0	1	1	1	0	1
Clinton, Ohio, US	39027	Ohio	2020-05-31	2020-03-24	2020-05-20	0	1	10.2459016393443	10.2459016393443	30	21.7142857142857	98.5772684666036	102.8666509	Sunday	41968	68	11	2020-03-29	2020-03-09	2020-06-09	2020-04-10	63	83	-9	51	1	1	0	1	1	1	0	1
Clinton, Ohio, US	39027	Ohio	2020-06-01	2020-03-24	2020-05-20	0	1	10.2459016393443	10.2459016393443	18	18.8571428571429	98.5772684666036	102.8666509	Monday	41968	69	12	2020-03-29	2020-03-09	2020-06-09	2020-04-10	64	84	-8	52	1	1	0	1	1	1	0	1
Clinton, Ohio, US	39027	Ohio	2020-06-02	2020-03-24	2020-05-20	0	1	10.2459016393443	10.2459016393443	13	18.1428571428571	98.5772684666036	102.8666509	Tuesday	41968	70	13	2020-03-29	2020-03-09	2020-06-09	2020-04-10	65	85	-7	53	1	1	0	1	1	1	0	1
Clinton, Ohio, US	39027	Ohio	2020-06-03	2020-03-24	2020-05-20	0	1	10.7224552039649	10.3139807200044	17	18.5714285714286	98.5772684666036	102.8666509	Wednesday	41968	71	14	2020-03-29	2020-03-09	2020-06-09	2020-04-10	66	86	-6	54	1	1	0	1	1	1	0	1
Clinton, Ohio, US	39027	Ohio	2020-06-04	2020-03-24	2020-05-20	0	1	10.7224552039649	10.3820598006645	13	18.4285714285714	98.5772684666036	102.8666509	Thursday	41968	72	15	2020-03-29	2020-03-09	2020-06-09	2020-04-10	67	87	-5	55	1	1	0	1	1	1	0	1
Clinton, Ohio, US	39027	Ohio	2020-06-05	2020-03-24	2020-05-20	0	1	11.1990087685856	10.5182179619846	13	18.2857142857143	98.5772684666036	102.8666509	Friday	41968	73	16	2020-03-29	2020-03-09	2020-06-09	2020-04-10	68	88	-4	56	1	1	0	1	1	1	0	1
Clinton, Ohio, US	39027	Ohio	2020-06-06	2020-03-24	2020-05-20	0	1	11.1990087685856	10.6543761233048	21	17.8571428571429	98.5772684666036	102.8666509	Saturday	41968	74	17	2020-03-29	2020-03-09	2020-06-09	2020-04-10	69	89	-3	57	1	1	0	1	1	1	0	1
Clinton, Ohio, US	39027	Ohio	2020-06-07	2020-03-24	2020-05-20	0	1	11.1990087685856	10.790534284625	29	17.7142857142857	98.5772684666036	102.8666509	Sunday	41968	75	18	2020-03-29	2020-03-09	2020-06-09	2020-04-10	70	90	-2	58	1	1	0	1	1	1	0	1
Clinton, Ohio, US	39027	Ohio	2020-06-08	2020-03-24	2020-05-20	0	1	11.4372855508959	10.9607319862753	18	17.7142857142857	98.5772684666036	102.8666509	Monday	41968	76	19	2020-03-29	2020-03-09	2020-06-09	2020-04-10	71	91	-1	59	1	1	0	1	1	1	0	1
Clinton, Ohio, US	39027	Ohio	2020-06-09	2020-03-24	2020-05-20	0	1	11.4372855508959	11.1309296879255	17	18.2857142857143	98.5772684666036	102.8666509	Tuesday	41968	77	20	2020-03-29	2020-03-09	2020-06-09	2020-04-10	72	92	0	60	1	1	0	1	0	1	0	1
Clinton, Ohio, US	39027	Ohio	2020-06-10	2020-03-24	2020-05-20	0	1	11.6755623332063	11.2670878492457	15	18	98.5772684666036	102.8666509	Wednesday	41968	78	21	2020-03-29	2020-03-09	2020-06-09	2020-04-10	73	93	1	61	1	1	1	1	0	1	0	1
Clinton, Ohio, US	39027	Ohio	2020-06-11	2020-03-24	2020-05-20	0	1	11.9138391155166	11.4372855508959	14	18.1428571428571	98.5772684666036	102.8666509	Thursday	41968	79	22	2020-03-29	2020-03-09	2020-06-09	2020-04-10	74	94	2	62	1	1	1	1	0	1	0	1
Clinton, Ohio, US	39027	Ohio	2020-06-12	2020-03-24	2020-05-20	0	1	12.3903926801372	11.6074832525462	11	17.8571428571429	98.5772684666036	102.8666509	Friday	41968	80	23	2020-03-29	2020-03-09	2020-06-09	2020-04-10	75	95	3	63	1	1	1	1	0	1	0	1
Clinton, Ohio, US	39027	Ohio	2020-06-13	2020-03-24	2020-05-20	0	1	12.3903926801372	11.7776809541964	20	17.7142857142857	98.5772684666036	102.8666509	Saturday	41968	81	24	2020-03-29	2020-03-09	2020-06-09	2020-04-10	76	96	4	64	1	1	1	1	0	1	0	1
Clinton, Ohio, US	39027	Ohio	2020-06-14	2020-03-24	2020-05-20	0	1	12.6286694624476	11.9819181961767	25	17.1428571428571	98.5772684666036	102.8666509	Sunday	41968	82	25	2020-03-29	2020-03-09	2020-06-09	2020-04-10	77	97	5	65	1	1	1	1	0	1	0	1
Clinton, Ohio, US	39027	Ohio	2020-06-15	2020-03-24	2020-05-20	0	1	12.8669462447579	12.186155438157	23	17.8571428571429	98.5772684666036	102.8666509	Monday	41968	83	26	2020-03-29	2020-03-09	2020-06-09	2020-04-10	78	98	6	66	1	1	1	1	0	1	0	1
Clinton, Ohio, US	39027	Ohio	2020-06-16	2020-03-24	2020-05-20	0	1	12.8669462447579	12.3903926801372	16	17.7142857142857	98.5772684666036	102.8666509	Tuesday	41968	84	27	2020-03-29	2020-03-09	2020-06-09	2020-04-10	79	99	7	67	1	1	1	1	0	1	0	1
Clinton, Ohio, US	39027	Ohio	2020-06-17	2020-03-24	2020-05-20	0	1	12.8669462447579	12.5605903817875	15	17.7142857142857	98.5772684666036	102.8666509	Wednesday	41968	85	28	2020-03-29	2020-03-09	2020-06-09	2020-04-10	80	100	8	68	1	1	1	1	0	1	0	1
Clinton, Ohio, US	39027	Ohio	2020-06-18	2020-03-24	2020-05-20	0	1	12.8669462447579	12.6967485431077	16	18	98.5772684666036	102.8666509	Thursday	41968	86	29	2020-03-29	2020-03-09	2020-06-09	2020-04-10	81	101	9	69	1	1	1	1	0	1	0	1
Clinton, Ohio, US	39027	Ohio	2020-06-19	2020-03-24	2020-05-20	0	1	12.8669462447579	12.7648276237678	15	18.5714285714286	98.5772684666036	102.8666509	Friday	41968	87	30	2020-03-29	2020-03-09	2020-06-09	2020-04-10	82	102	10	70	1	1	1	1	0	1	0	1
Clinton, Ohio, US	39027	Ohio	2020-06-20	2020-03-24	2020-05-20	0	1	12.8669462447579	12.8329067044279	21	18.7142857142857	98.5772684666036	102.8666509	Saturday	41968	88	31	2020-03-29	2020-03-09	2020-06-09	2020-04-10	83	103	11	71	1	1	1	1	0	1	0	1
Clinton, Ohio, US	39027	Ohio	2020-06-21	2020-03-24	2020-05-20	0	1	13.1052230270682	12.900985785088	25	18.7142857142857	98.5772684666036	102.8666509	Sunday	41968	89	32	2020-03-29	2020-03-09	2020-06-09	2020-04-10	84	104	12	72	1	1	1	1	0	1	0	1
Clinton, Ohio, US	39027	Ohio	2020-06-22	2020-03-24	2020-05-20	0	1	13.1052230270682	12.935025325418	17	17.8571428571429	98.5772684666036	102.8666509	Monday	41968	90	33	2020-03-29	2020-03-09	2020-06-09	2020-04-10	85	105	13	73	1	1	1	1	0	1	0	1
Clinton, Ohio, US	39027	Ohio	2020-06-23	2020-03-24	2020-05-20	0	1	13.1052230270682	12.9690648657481	18	18.1428571428571	98.5772684666036	102.8666509	Tuesday	41968	91	34	2020-03-29	2020-03-09	2020-06-09	2020-04-10	86	106	14	74	1	1	1	1	0	1	0	1
Clinton, Ohio, US	39027	Ohio	2020-06-24	2020-03-24	2020-05-20	0	1	13.1052230270682	13.0031044060781	16	18.2857142857143	98.5772684666036	102.8666509	Wednesday	41968	92	35	2020-03-29	2020-03-09	2020-06-09	2020-04-10	87	107	15	75	1	1	1	1	0	1	0	1
Clinton, Ohio, US	39027	Ohio	2020-06-25	2020-03-24	2020-05-20	0	1	13.1052230270682	13.0371439464081	18	18.5714285714286	98.5772684666036	102.8666509	Thursday	41968	93	36	2020-03-29	2020-03-09	2020-06-09	2020-04-10	88	108	16	76	1	1	1	1	0	1	0	1
Clinton, Ohio, US	39027	Ohio	2020-06-26	2020-03-24	2020-05-20	0	1	13.3434998093786	13.1052230270682	17	18.8571428571429	98.5772684666036	102.8666509	Friday	41968	94	37	2020-03-29	2020-03-09	2020-06-09	2020-04-10	89	109	17	77	1	1	1	1	0	1	0	1
Clinton, Ohio, US	39027	Ohio	2020-06-27	2020-03-24	2020-05-20	0	1	13.3434998093786	13.1733021077283	24	19.2857142857143	98.5772684666036	102.8666509	Saturday	41968	95	38	2020-03-29	2020-03-09	2020-06-09	2020-04-10	90	110	18	78	1	1	1	1	0	1	0	1
Clinton, Ohio, US	39027	Ohio	2020-06-28	2020-03-24	2020-05-20	0	1	14.2966069386199	13.3434998093786	32	20.2857142857143	98.5772684666036	102.8666509	Sunday	41968	96	39	2020-03-29	2020-03-09	2020-06-09	2020-04-10	91	111	19	79	1	1	1	1	0	1	0	1
Clinton, Ohio, US	39027	Ohio	2020-06-29	2020-03-24	2020-05-20	0	1	14.2966069386199	13.5136975110288	29	22	98.5772684666036	102.8666509	Monday	41968	97	40	2020-03-29	2020-03-09	2020-06-09	2020-04-10	92	112	20	80	1	1	1	1	0	1	0	1
Clinton, Ohio, US	39027	Ohio	2020-06-30	2020-03-24	2020-05-20	0	1	14.5348837209302	13.7179347530091	24	22.8571428571429	98.5772684666036	102.8666509	Tuesday	41968	98	41	2020-03-29	2020-03-09	2020-06-09	2020-04-10	93	113	21	81	1	1	1	1	0	1	0	1
Clinton, Ohio, US	39027	Ohio	2020-07-01	2020-03-24	2020-05-20	0	1	14.7731605032406	13.9562115353194	17	23	98.5772684666036	102.8666509	Wednesday	41968	99	42	2020-03-29	2020-03-09	2020-06-09	2020-04-10	94	114	22	82	1	1	1	1	0	1	0	1
Clinton, Ohio, US	39027	Ohio	2020-07-02	2020-03-24	2020-05-20	0	1	14.7731605032406	14.1944883176298	17	22.8571428571429	98.5772684666036	102.8666509	Thursday	41968	100	43	2020-03-29	2020-03-09	2020-06-09	2020-04-10	95	115	23	83	1	1	1	1	0	1	0	1
Clinton, Ohio, US	39027	Ohio	2020-07-03	2020-03-24	2020-05-20	0	1	15.7262676324819	14.5348837209302	22	23.5714285714286	98.5772684666036	102.8666509	Friday	41968	101	44	2020-03-29	2020-03-09	2020-06-09	2020-04-10	96	116	24	84	1	1	1	1	0	1	0	1
Clinton, Ohio, US	39027	Ohio	2020-07-04	2020-03-24	2020-05-20	0	1	16.2028211971026	14.9433582048908	29	24.2857142857143	98.5772684666036	102.8666509	Saturday	41968	102	45	2020-03-29	2020-03-09	2020-06-09	2020-04-10	97	117	25	85	1	1	1	1	0	1	0	1
Clinton, Ohio, US	39027	Ohio	2020-07-05	2020-03-24	2020-05-20	0	1	16.2028211971026	15.2156745275312	32	24.2857142857143	98.5772684666036	102.8666509	Sunday	41968	103	46	2020-03-29	2020-03-09	2020-06-09	2020-04-10	98	118	26	86	1	1	1	1	0	1	0	1
Clinton, Pennsylvania, US	42035	Pennsylvania	2020-03-01	2020-04-01	2020-06-05	1	0	0	13.1733021077283	37	25.4285714285714	99.3309638999138	44.18772092	Sunday	38632	-31	-96	2020-04-06	2020-03-17	2020-06-25	2020-04-26	-36	-16	-116	-56	0	0	0	0	1	0	1	0
Clinton, Pennsylvania, US	42035	Pennsylvania	2020-03-02	2020-04-01	2020-06-05	1	0	0	11.0968901475954	16	24.2857142857143	99.3309638999138	44.18772092	Monday	38632	-30	-95	2020-04-06	2020-03-17	2020-06-25	2020-04-26	-35	-15	-115	-55	0	0	0	0	1	0	1	0
Clinton, Pennsylvania, US	42035	Pennsylvania	2020-03-03	2020-04-01	2020-06-05	1	0	0	8.98643864713251	14	23.8571428571429	99.3309638999138	44.18772092	Tuesday	38632	-29	-94	2020-04-06	2020-03-17	2020-06-25	2020-04-26	-34	-14	-114	-54	0	0	0	0	1	0	1	0
Clinton, Pennsylvania, US	42035	Pennsylvania	2020-03-04	2020-04-01	2020-06-05	1	0	0	6.87598714666957	13	23.2857142857143	99.3309638999138	44.18772092	Wednesday	38632	-28	-93	2020-04-06	2020-03-17	2020-06-25	2020-04-26	-33	-13	-113	-53	0	0	0	0	1	0	1	0
Clinton, Pennsylvania, US	42035	Pennsylvania	2020-03-05	2020-04-01	2020-06-05	1	0	0	4.62937748488644	14	22.1428571428571	99.3309638999138	44.18772092	Thursday	38632	-27	-92	2020-04-06	2020-03-17	2020-06-25	2020-04-26	-32	-12	-112	-52	0	0	0	0	1	0	1	0
Clinton, Pennsylvania, US	42035	Pennsylvania	2020-03-06	2020-04-01	2020-06-05	1	0	0	2.31468874244322	14	20	99.3309638999138	44.18772092	Friday	38632	-26	-91	2020-04-06	2020-03-17	2020-06-25	2020-04-26	-31	-11	-111	-51	0	0	0	0	1	0	1	0
Clinton, Pennsylvania, US	42035	Pennsylvania	2020-03-07	2020-04-01	2020-06-05	1	0	0	0	25	19	99.3309638999138	44.18772092	Saturday	38632	-25	-90	2020-04-06	2020-03-17	2020-06-25	2020-04-26	-30	-10	-110	-50	0	0	0	0	1	0	1	0
Clinton, Pennsylvania, US	42035	Pennsylvania	2020-03-08	2020-04-01	2020-06-05	1	0	0	0	43	19.8571428571429	99.3309638999138	44.18772092	Sunday	38632	-24	-89	2020-04-06	2020-03-17	2020-06-25	2020-04-26	-29	-9	-109	-49	0	0	0	0	1	0	1	0
Clinton, Pennsylvania, US	42035	Pennsylvania	2020-03-09	2020-04-01	2020-06-05	1	0	0	0	18	20.1428571428571	99.3309638999138	44.18772092	Monday	38632	-23	-88	2020-04-06	2020-03-17	2020-06-25	2020-04-26	-28	-8	-108	-48	0	0	0	0	1	0	1	0
Clinton, Pennsylvania, US	42035	Pennsylvania	2020-03-10	2020-04-01	2020-06-05	1	0	0	0	15	20.2857142857143	99.3309638999138	44.18772092	Tuesday	38632	-22	-87	2020-04-06	2020-03-17	2020-06-25	2020-04-26	-27	-7	-107	-47	0	0	0	0	1	0	1	0
Clinton, Pennsylvania, US	42035	Pennsylvania	2020-03-11	2020-04-01	2020-06-05	1	0	0	0	14	20.4285714285714	99.3309638999138	44.18772092	Wednesday	38632	-21	-86	2020-04-06	2020-03-17	2020-06-25	2020-04-26	-26	-6	-106	-46	0	0	0	0	1	0	1	0
Clinton, Pennsylvania, US	42035	Pennsylvania	2020-03-12	2020-04-01	2020-06-05	1	0	0	0	12	20.1428571428571	99.3309638999138	44.18772092	Thursday	38632	-20	-85	2020-04-06	2020-03-17	2020-06-25	2020-04-26	-25	-5	-105	-45	0	0	0	0	1	0	1	0
Clinton, Pennsylvania, US	42035	Pennsylvania	2020-03-13	2020-04-01	2020-06-05	1	0	0	0	12	19.8571428571429	99.3309638999138	44.18772092	Friday	38632	-19	-84	2020-04-06	2020-03-17	2020-06-25	2020-04-26	-24	-4	-104	-44	0	0	0	0	1	0	1	0
Clinton, Pennsylvania, US	42035	Pennsylvania	2020-03-14	2020-04-01	2020-06-05	1	0	0	0	31	20.7142857142857	99.3309638999138	44.18772092	Saturday	38632	-18	-83	2020-04-06	2020-03-17	2020-06-25	2020-04-26	-23	-3	-103	-43	0	0	0	0	1	0	1	0
Clinton, Pennsylvania, US	42035	Pennsylvania	2020-03-15	2020-04-01	2020-06-05	1	0	0	0	35	19.5714285714286	99.3309638999138	44.18772092	Sunday	38632	-17	-82	2020-04-06	2020-03-17	2020-06-25	2020-04-26	-22	-2	-102	-42	0	0	0	0	1	0	1	0
Clinton, Pennsylvania, US	42035	Pennsylvania	2020-03-16	2020-04-01	2020-06-05	1	0	0	0	17	19.4285714285714	99.3309638999138	44.18772092	Monday	38632	-16	-81	2020-04-06	2020-03-17	2020-06-25	2020-04-26	-21	-1	-101	-41	0	0	0	0	1	0	1	0
Clinton, Pennsylvania, US	42035	Pennsylvania	2020-03-17	2020-04-01	2020-06-05	1	0	0	0	33	22	99.3309638999138	44.18772092	Tuesday	38632	-15	-80	2020-04-06	2020-03-17	2020-06-25	2020-04-26	-20	0	-100	-40	0	0	0	0	1	0	1	0
Clinton, Pennsylvania, US	42035	Pennsylvania	2020-03-18	2020-04-01	2020-06-05	1	0	0	0	28	24	99.3309638999138	44.18772092	Wednesday	38632	-14	-79	2020-04-06	2020-03-17	2020-06-25	2020-04-26	-19	1	-99	-39	0	1	0	0	1	0	1	1
Clinton, Pennsylvania, US	42035	Pennsylvania	2020-03-19	2020-04-01	2020-06-05	1	0	0	0	28	26.2857142857143	99.3309638999138	44.18772092	Thursday	38632	-13	-78	2020-04-06	2020-03-17	2020-06-25	2020-04-26	-18	2	-98	-38	0	1	0	0	1	0	1	1
Clinton, Pennsylvania, US	42035	Pennsylvania	2020-03-20	2020-04-01	2020-06-05	1	0	0	0	33	29.2857142857143	99.3309638999138	44.18772092	Friday	38632	-12	-77	2020-04-06	2020-03-17	2020-06-25	2020-04-26	-17	3	-97	-37	0	1	0	0	1	0	1	1
Clinton, Pennsylvania, US	42035	Pennsylvania	2020-03-21	2020-04-01	2020-06-05	1	0	0	0	48	31.7142857142857	99.3309638999138	44.18772092	Saturday	38632	-11	-76	2020-04-06	2020-03-17	2020-06-25	2020-04-26	-16	4	-96	-36	0	1	0	0	1	0	1	1
Clinton, Pennsylvania, US	42035	Pennsylvania	2020-03-22	2020-04-01	2020-06-05	1	0	0	0	63	35.7142857142857	99.3309638999138	44.18772092	Sunday	38632	-10	-75	2020-04-06	2020-03-17	2020-06-25	2020-04-26	-15	5	-95	-35	0	1	0	0	1	0	1	1
Clinton, Pennsylvania, US	42035	Pennsylvania	2020-03-23	2020-04-01	2020-06-05	1	0	0	0	55	41.1428571428571	99.3309638999138	44.18772092	Monday	38632	-9	-74	2020-04-06	2020-03-17	2020-06-25	2020-04-26	-14	6	-94	-34	0	1	0	0	1	0	1	1
Clinton, Pennsylvania, US	42035	Pennsylvania	2020-03-24	2020-04-01	2020-06-05	1	0	0	0	45	42.8571428571429	99.3309638999138	44.18772092	Tuesday	38632	-8	-73	2020-04-06	2020-03-17	2020-06-25	2020-04-26	-13	7	-93	-33	0	1	0	0	1	0	1	1
Clinton, Pennsylvania, US	42035	Pennsylvania	2020-03-25	2020-04-01	2020-06-05	1	0	0	0	51	46.1428571428571	99.3309638999138	44.18772092	Wednesday	38632	-7	-72	2020-04-06	2020-03-17	2020-06-25	2020-04-26	-12	8	-92	-32	0	1	0	0	1	0	1	1
Clinton, Pennsylvania, US	42035	Pennsylvania	2020-03-26	2020-04-01	2020-06-05	1	0	0	0	40	47.8571428571429	99.3309638999138	44.18772092	Thursday	38632	-6	-71	2020-04-06	2020-03-17	2020-06-25	2020-04-26	-11	9	-91	-31	0	1	0	0	1	0	1	1
Clinton, Pennsylvania, US	42035	Pennsylvania	2020-03-27	2020-04-01	2020-06-05	1	0	0	0	40	48.8571428571429	99.3309638999138	44.18772092	Friday	38632	-5	-70	2020-04-06	2020-03-17	2020-06-25	2020-04-26	-10	10	-90	-30	0	1	0	0	1	0	1	1
Clinton, Pennsylvania, US	42035	Pennsylvania	2020-03-28	2020-04-01	2020-06-05	1	0	0	0	64	51.1428571428571	99.3309638999138	44.18772092	Saturday	38632	-4	-69	2020-04-06	2020-03-17	2020-06-25	2020-04-26	-9	11	-89	-29	0	1	0	0	1	0	1	1
Clinton, Pennsylvania, US	42035	Pennsylvania	2020-03-29	2020-04-01	2020-06-05	1	0	0	0	65	51.4285714285714	99.3309638999138	44.18772092	Sunday	38632	-3	-68	2020-04-06	2020-03-17	2020-06-25	2020-04-26	-8	12	-88	-28	0	1	0	0	1	0	1	1
Clinton, Pennsylvania, US	42035	Pennsylvania	2020-03-30	2020-04-01	2020-06-05	1	0	0	0	43	49.7142857142857	99.3309638999138	44.18772092	Monday	38632	-2	-67	2020-04-06	2020-03-17	2020-06-25	2020-04-26	-7	13	-87	-27	0	1	0	0	1	0	1	1
Clinton, Pennsylvania, US	42035	Pennsylvania	2020-03-31	2020-04-01	2020-06-05	1	0	0	0	47	50	99.3309638999138	44.18772092	Tuesday	38632	-1	-66	2020-04-06	2020-03-17	2020-06-25	2020-04-26	-6	14	-86	-26	0	1	0	0	1	0	1	1
Clinton, Pennsylvania, US	42035	Pennsylvania	2020-04-01	2020-04-01	2020-06-05	1	0	0	0	37	48	99.3309638999138	44.18772092	Wednesday	38632	0	-65	2020-04-06	2020-03-17	2020-06-25	2020-04-26	-5	15	-85	-25	0	1	0	0	1	0	1	1
Clinton, Pennsylvania, US	42035	Pennsylvania	2020-04-02	2020-04-01	2020-06-05	1	1	0	0	46	48.8571428571429	99.3309638999138	44.18772092	Thursday	38632	1	-64	2020-04-06	2020-03-17	2020-06-25	2020-04-26	-4	16	-84	-24	0	1	0	0	1	0	1	1
Clinton, Pennsylvania, US	42035	Pennsylvania	2020-04-03	2020-04-01	2020-06-05	1	1	0.258852764547525	0.0369789663639322	46	49.7142857142857	99.3309638999138	44.18772092	Friday	38632	2	-63	2020-04-06	2020-03-17	2020-06-25	2020-04-26	-3	17	-83	-23	0	1	0	0	1	0	1	1
Clinton, Pennsylvania, US	42035	Pennsylvania	2020-04-04	2020-04-01	2020-06-05	1	1	0.258852764547525	0.0739579327278644	58	48.8571428571429	99.3309638999138	44.18772092	Saturday	38632	3	-62	2020-04-06	2020-03-17	2020-06-25	2020-04-26	-2	18	-82	-22	0	1	0	0	1	0	1	1
Clinton, Pennsylvania, US	42035	Pennsylvania	2020-04-05	2020-04-01	2020-06-05	1	1	0.258852764547525	0.110936899091797	66	49	99.3309638999138	44.18772092	Sunday	38632	4	-61	2020-04-06	2020-03-17	2020-06-25	2020-04-26	-1	19	-81	-21	0	1	0	0	1	0	1	1
Clinton, Pennsylvania, US	42035	Pennsylvania	2020-04-06	2020-04-01	2020-06-05	1	1	0.776558293642576	0.221873798183593	40	48.5714285714286	99.3309638999138	44.18772092	Monday	38632	5	-60	2020-04-06	2020-03-17	2020-06-25	2020-04-26	0	20	-80	-20	0	1	0	0	1	0	1	1
Clinton, Pennsylvania, US	42035	Pennsylvania	2020-04-07	2020-04-01	2020-06-05	1	1	0.776558293642576	0.33281069727539	43	48	99.3309638999138	44.18772092	Tuesday	38632	6	-59	2020-04-06	2020-03-17	2020-06-25	2020-04-26	1	21	-79	-19	1	1	0	0	1	1	1	1
Clinton, Pennsylvania, US	42035	Pennsylvania	2020-04-08	2020-04-01	2020-06-05	1	1	0.776558293642576	0.443747596367186	43	48.8571428571429	99.3309638999138	44.18772092	Wednesday	38632	7	-58	2020-04-06	2020-03-17	2020-06-25	2020-04-26	2	22	-78	-18	1	1	0	0	1	1	1	1
Clinton, Pennsylvania, US	42035	Pennsylvania	2020-04-09	2020-04-01	2020-06-05	1	1	1.0354110581901	0.591663461822915	46	48.8571428571429	99.3309638999138	44.18772092	Thursday	38632	8	-57	2020-04-06	2020-03-17	2020-06-25	2020-04-26	3	23	-77	-17	1	1	0	0	1	1	1	1
Clinton, Pennsylvania, US	42035	Pennsylvania	2020-04-10	2020-04-01	2020-06-05	1	1	1.55311658728515	0.776558293642576	48	49.1428571428571	99.3309638999138	44.18772092	Friday	38632	9	-56	2020-04-06	2020-03-17	2020-06-25	2020-04-26	4	24	-76	-16	1	1	0	0	1	1	1	1
Clinton, Pennsylvania, US	42035	Pennsylvania	2020-04-11	2020-04-01	2020-06-05	1	1	1.81196935183268	0.998432091826169	50	48	99.3309638999138	44.18772092	Saturday	38632	10	-55	2020-04-06	2020-03-17	2020-06-25	2020-04-26	5	25	-75	-15	1	1	0	0	1	1	1	1
Clinton, Pennsylvania, US	42035	Pennsylvania	2020-04-12	2020-04-01	2020-06-05	1	1	2.0708221163802	1.25728485637369	65	47.8571428571429	99.3309638999138	44.18772092	Sunday	38632	11	-54	2020-04-06	2020-03-17	2020-06-25	2020-04-26	6	26	-74	-14	1	1	0	0	1	1	1	1
Clinton, Pennsylvania, US	42035	Pennsylvania	2020-04-13	2020-04-01	2020-06-05	1	1	2.0708221163802	1.44217968819336	50	49.2857142857143	99.3309638999138	44.18772092	Monday	38632	12	-53	2020-04-06	2020-03-17	2020-06-25	2020-04-26	7	27	-73	-13	1	1	0	0	1	1	1	1
Clinton, Pennsylvania, US	42035	Pennsylvania	2020-04-14	2020-04-01	2020-06-05	1	1	2.0708221163802	1.62707452001302	43	49.2857142857143	99.3309638999138	44.18772092	Tuesday	38632	13	-52	2020-04-06	2020-03-17	2020-06-25	2020-04-26	8	28	-72	-12	1	1	0	0	1	1	1	1
Clinton, Pennsylvania, US	42035	Pennsylvania	2020-04-15	2020-04-01	2020-06-05	1	1	2.0708221163802	1.81196935183268	43	49.2857142857143	99.3309638999138	44.18772092	Wednesday	38632	14	-51	2020-04-06	2020-03-17	2020-06-25	2020-04-26	9	29	-71	-11	1	1	0	0	1	1	1	1
Clinton, Pennsylvania, US	42035	Pennsylvania	2020-04-16	2020-04-01	2020-06-05	1	1	2.0708221163802	1.95988521728841	37	48	99.3309638999138	44.18772092	Thursday	38632	15	-50	2020-04-06	2020-03-17	2020-06-25	2020-04-26	10	30	-70	-10	1	1	0	0	1	1	1	1
Clinton, Pennsylvania, US	42035	Pennsylvania	2020-04-17	2020-04-01	2020-06-05	1	1	2.58852764547525	2.10780108274413	40	46.8571428571429	99.3309638999138	44.18772092	Friday	38632	16	-49	2020-04-06	2020-03-17	2020-06-25	2020-04-26	11	31	-69	-9	1	1	0	0	1	1	1	1
Clinton, Pennsylvania, US	42035	Pennsylvania	2020-04-18	2020-04-01	2020-06-05	1	1	2.84738041002278	2.25571694819986	52	47.1428571428571	99.3309638999138	44.18772092	Saturday	38632	17	-48	2020-04-06	2020-03-17	2020-06-25	2020-04-26	12	32	-68	-8	1	1	0	0	1	1	1	1
Clinton, Pennsylvania, US	42035	Pennsylvania	2020-04-19	2020-04-01	2020-06-05	1	1	2.84738041002278	2.36665384729166	60	46.4285714285714	99.3309638999138	44.18772092	Sunday	38632	18	-47	2020-04-06	2020-03-17	2020-06-25	2020-04-26	13	33	-67	-7	1	1	0	0	1	1	1	1
Clinton, Pennsylvania, US	42035	Pennsylvania	2020-04-20	2020-04-01	2020-06-05	1	1	2.84738041002278	2.47759074638346	45	45.7142857142857	99.3309638999138	44.18772092	Monday	38632	19	-46	2020-04-06	2020-03-17	2020-06-25	2020-04-26	14	34	-66	-6	1	1	0	0	1	1	1	1
Clinton, Pennsylvania, US	42035	Pennsylvania	2020-04-21	2020-04-01	2020-06-05	1	1	2.84738041002278	2.58852764547525	41	45.4285714285714	99.3309638999138	44.18772092	Tuesday	38632	20	-45	2020-04-06	2020-03-17	2020-06-25	2020-04-26	15	35	-65	-5	1	1	0	0	1	1	1	1
Clinton, Pennsylvania, US	42035	Pennsylvania	2020-04-22	2020-04-01	2020-06-05	1	1	3.36508593911783	2.77342247729491	37	44.5714285714286	99.3309638999138	44.18772092	Wednesday	38632	21	-44	2020-04-06	2020-03-17	2020-06-25	2020-04-26	16	36	-64	-4	1	1	0	0	1	1	1	1
Clinton, Pennsylvania, US	42035	Pennsylvania	2020-04-23	2020-04-01	2020-06-05	1	1	3.62393870366535	2.99529627547851	35	44.2857142857143	99.3309638999138	44.18772092	Thursday	38632	22	-43	2020-04-06	2020-03-17	2020-06-25	2020-04-26	17	37	-63	-3	1	1	0	0	1	1	1	1
Clinton, Pennsylvania, US	42035	Pennsylvania	2020-04-24	2020-04-01	2020-06-05	1	1	4.40049699730793	3.25414904002603	35	43.5714285714286	99.3309638999138	44.18772092	Friday	38632	23	-42	2020-04-06	2020-03-17	2020-06-25	2020-04-26	18	38	-62	-2	1	1	0	0	1	1	1	1
Clinton, Pennsylvania, US	42035	Pennsylvania	2020-04-25	2020-04-01	2020-06-05	1	1	4.65934976185546	3.51300180457356	35	41.1428571428571	99.3309638999138	44.18772092	Saturday	38632	24	-41	2020-04-06	2020-03-17	2020-06-25	2020-04-26	19	39	-61	-1	1	1	0	0	1	1	1	1
Clinton, Pennsylvania, US	42035	Pennsylvania	2020-04-26	2020-04-01	2020-06-05	1	1	5.43590805549803	3.88279146821288	63	41.5714285714286	99.3309638999138	44.18772092	Sunday	38632	25	-40	2020-04-06	2020-03-17	2020-06-25	2020-04-26	20	40	-60	0	1	1	0	0	1	1	0	1
Clinton, Pennsylvania, US	42035	Pennsylvania	2020-04-27	2020-04-01	2020-06-05	1	1	6.47131911368813	4.40049699730793	30	39.4285714285714	99.3309638999138	44.18772092	Monday	38632	26	-39	2020-04-06	2020-03-17	2020-06-25	2020-04-26	21	41	-59	1	1	1	0	1	1	1	0	1
Clinton, Pennsylvania, US	42035	Pennsylvania	2020-04-28	2020-04-01	2020-06-05	1	1	7.50673017187824	5.06611839185871	34	38.4285714285714	99.3309638999138	44.18772092	Tuesday	38632	27	-38	2020-04-06	2020-03-17	2020-06-25	2020-04-26	22	42	-58	2	1	1	0	1	1	1	0	1
Clinton, Pennsylvania, US	42035	Pennsylvania	2020-04-29	2020-04-01	2020-06-05	1	1	7.76558293642576	5.69476082004556	27	37	99.3309638999138	44.18772092	Wednesday	38632	28	-37	2020-04-06	2020-03-17	2020-06-25	2020-04-26	23	43	-57	3	1	1	0	1	1	1	0	1
Clinton, Pennsylvania, US	42035	Pennsylvania	2020-04-30	2020-04-01	2020-06-05	1	1	8.02443570097329	6.32340324823241	37	37.2857142857143	99.3309638999138	44.18772092	Thursday	38632	29	-36	2020-04-06	2020-03-17	2020-06-25	2020-04-26	24	44	-56	4	1	1	0	1	1	1	0	1
Clinton, Pennsylvania, US	42035	Pennsylvania	2020-05-01	2020-04-01	2020-06-05	1	1	8.28328846552081	6.87808774369139	26	36	99.3309638999138	44.18772092	Friday	38632	30	-35	2020-04-06	2020-03-17	2020-06-25	2020-04-26	25	45	-55	5	1	1	0	1	1	1	0	1
Clinton, Pennsylvania, US	42035	Pennsylvania	2020-05-02	2020-04-01	2020-06-05	1	1	8.80099399461586	7.4697512055143	30	35.2857142857143	99.3309638999138	44.18772092	Saturday	38632	31	-34	2020-04-06	2020-03-17	2020-06-25	2020-04-26	26	46	-54	6	1	1	0	1	1	1	0	1
Clinton, Pennsylvania, US	42035	Pennsylvania	2020-05-03	2020-04-01	2020-06-05	1	1	8.28328846552081	7.87651983551756	49	33.2857142857143	99.3309638999138	44.18772092	Sunday	38632	32	-33	2020-04-06	2020-03-17	2020-06-25	2020-04-26	27	47	-53	7	1	1	0	1	1	1	0	1
Clinton, Pennsylvania, US	42035	Pennsylvania	2020-05-04	2020-04-01	2020-06-05	1	1	8.54214123006834	8.17235156642901	29	33.1428571428571	99.3309638999138	44.18772092	Monday	38632	33	-32	2020-04-06	2020-03-17	2020-06-25	2020-04-26	28	48	-52	8	1	1	0	1	1	1	0	1
Clinton, Pennsylvania, US	42035	Pennsylvania	2020-05-05	2020-04-01	2020-06-05	1	1	8.54214123006834	8.32026743188474	23	31.5714285714286	99.3309638999138	44.18772092	Tuesday	38632	34	-31	2020-04-06	2020-03-17	2020-06-25	2020-04-26	29	49	-51	9	1	1	0	1	1	1	0	1
Clinton, Pennsylvania, US	42035	Pennsylvania	2020-05-06	2020-04-01	2020-06-05	1	1	8.80099399461586	8.46818329734047	35	32.7142857142857	99.3309638999138	44.18772092	Wednesday	38632	35	-30	2020-04-06	2020-03-17	2020-06-25	2020-04-26	30	50	-50	10	1	1	0	1	1	1	0	1
Clinton, Pennsylvania, US	42035	Pennsylvania	2020-05-07	2020-04-01	2020-06-05	1	1	9.05984675916339	8.6160991627962	28	31.4285714285714	99.3309638999138	44.18772092	Thursday	38632	36	-29	2020-04-06	2020-03-17	2020-06-25	2020-04-26	31	51	-49	11	1	1	0	1	1	1	0	1
Clinton, Pennsylvania, US	42035	Pennsylvania	2020-05-08	2020-04-01	2020-06-05	1	1	9.57755228825844	8.80099399461586	23	31	99.3309638999138	44.18772092	Friday	38632	37	-28	2020-04-06	2020-03-17	2020-06-25	2020-04-26	32	52	-48	12	1	1	0	1	1	1	0	1
Clinton, Pennsylvania, US	42035	Pennsylvania	2020-05-09	2020-04-01	2020-06-05	1	1	10.6129633464485	9.05984675916339	38	32.1428571428571	99.3309638999138	44.18772092	Saturday	38632	38	-27	2020-04-06	2020-03-17	2020-06-25	2020-04-26	33	53	-47	13	1	1	0	1	1	1	0	1
Clinton, Pennsylvania, US	42035	Pennsylvania	2020-05-10	2020-04-01	2020-06-05	1	1	10.6129633464485	9.39265745643878	47	31.8571428571429	99.3309638999138	44.18772092	Sunday	38632	39	-26	2020-04-06	2020-03-17	2020-06-25	2020-04-26	34	54	-46	14	1	1	0	1	1	1	0	1
Clinton, Pennsylvania, US	42035	Pennsylvania	2020-05-11	2020-04-01	2020-06-05	1	1	10.6129633464485	9.68848918735024	33	32.4285714285714	99.3309638999138	44.18772092	Monday	38632	40	-25	2020-04-06	2020-03-17	2020-06-25	2020-04-26	35	55	-45	15	1	1	0	1	1	1	0	1
Clinton, Pennsylvania, US	42035	Pennsylvania	2020-05-12	2020-04-01	2020-06-05	1	1	10.6129633464485	9.98432091826169	21	32.1428571428571	99.3309638999138	44.18772092	Tuesday	38632	41	-24	2020-04-06	2020-03-17	2020-06-25	2020-04-26	36	56	-44	16	1	1	0	1	1	1	0	1
Clinton, Pennsylvania, US	42035	Pennsylvania	2020-05-13	2020-04-01	2020-06-05	1	1	10.6129633464485	10.2431736828092	18	29.7142857142857	99.3309638999138	44.18772092	Wednesday	38632	42	-23	2020-04-06	2020-03-17	2020-06-25	2020-04-26	37	57	-43	17	1	1	0	1	1	1	0	1
Clinton, Pennsylvania, US	42035	Pennsylvania	2020-05-14	2020-04-01	2020-06-05	1	1	11.1306688755436	10.5390054137207	19	28.4285714285714	99.3309638999138	44.18772092	Thursday	38632	43	-22	2020-04-06	2020-03-17	2020-06-25	2020-04-26	38	58	-42	18	1	1	0	1	1	1	0	1
Clinton, Pennsylvania, US	42035	Pennsylvania	2020-05-15	2020-04-01	2020-06-05	1	1	11.1306688755436	10.7608792119043	18	27.7142857142857	99.3309638999138	44.18772092	Friday	38632	44	-21	2020-04-06	2020-03-17	2020-06-25	2020-04-26	39	59	-41	19	1	1	0	1	1	1	0	1
Clinton, Pennsylvania, US	42035	Pennsylvania	2020-05-16	2020-04-01	2020-06-05	1	1	11.1306688755436	10.8348371446321	28	26.2857142857143	99.3309638999138	44.18772092	Saturday	38632	45	-20	2020-04-06	2020-03-17	2020-06-25	2020-04-26	40	60	-40	20	1	1	0	1	1	1	0	1
Clinton, Pennsylvania, US	42035	Pennsylvania	2020-05-17	2020-04-01	2020-06-05	1	1	11.3895216400911	10.9457740437239	54	27.2857142857143	99.3309638999138	44.18772092	Sunday	38632	46	-19	2020-04-06	2020-03-17	2020-06-25	2020-04-26	41	61	-39	21	1	1	0	1	1	1	0	1
Clinton, Pennsylvania, US	42035	Pennsylvania	2020-05-18	2020-04-01	2020-06-05	1	1	11.3895216400911	11.0567109428157	25	26.1428571428571	99.3309638999138	44.18772092	Monday	38632	47	-18	2020-04-06	2020-03-17	2020-06-25	2020-04-26	42	62	-38	22	1	1	0	1	1	1	0	1
Clinton, Pennsylvania, US	42035	Pennsylvania	2020-05-19	2020-04-01	2020-06-05	1	1	11.6483744046386	11.2046268082715	20	26	99.3309638999138	44.18772092	Tuesday	38632	48	-17	2020-04-06	2020-03-17	2020-06-25	2020-04-26	43	63	-37	23	1	1	0	1	1	1	0	1
Clinton, Pennsylvania, US	42035	Pennsylvania	2020-05-20	2020-04-01	2020-06-05	1	1	11.6483744046386	11.3525426737272	18	26	99.3309638999138	44.18772092	Wednesday	38632	49	-16	2020-04-06	2020-03-17	2020-06-25	2020-04-26	44	64	-36	24	1	1	0	1	1	1	0	1
Clinton, Pennsylvania, US	42035	Pennsylvania	2020-05-21	2020-04-01	2020-06-05	1	1	12.4249326982812	11.5374375055468	18	25.8571428571429	99.3309638999138	44.18772092	Thursday	38632	50	-15	2020-04-06	2020-03-17	2020-06-25	2020-04-26	45	65	-35	25	1	1	0	1	1	1	0	1
Clinton, Pennsylvania, US	42035	Pennsylvania	2020-05-22	2020-04-01	2020-06-05	1	1	12.4249326982812	11.7223323373665	23	26.5714285714286	99.3309638999138	44.18772092	Friday	38632	51	-14	2020-04-06	2020-03-17	2020-06-25	2020-04-26	46	66	-34	26	1	1	0	1	1	1	0	1
Clinton, Pennsylvania, US	42035	Pennsylvania	2020-05-23	2020-04-01	2020-06-05	1	1	12.6837854628287	11.9442061355501	23	25.8571428571429	99.3309638999138	44.18772092	Saturday	38632	52	-13	2020-04-06	2020-03-17	2020-06-25	2020-04-26	47	67	-33	27	1	1	0	1	1	1	0	1
Clinton, Pennsylvania, US	42035	Pennsylvania	2020-05-24	2020-04-01	2020-06-05	1	1	12.9426382273763	12.1660799337337	40	23.8571428571429	99.3309638999138	44.18772092	Sunday	38632	53	-12	2020-04-06	2020-03-17	2020-06-25	2020-04-26	48	68	-32	28	1	1	0	1	1	1	0	1
Clinton, Pennsylvania, US	42035	Pennsylvania	2020-05-25	2020-04-01	2020-06-05	1	1	13.2014909919238	12.4249326982812	34	25.1428571428571	99.3309638999138	44.18772092	Monday	38632	54	-11	2020-04-06	2020-03-17	2020-06-25	2020-04-26	49	69	-31	29	1	1	0	1	1	1	0	1
Clinton, Pennsylvania, US	42035	Pennsylvania	2020-05-26	2020-04-01	2020-06-05	1	1	13.9780492855664	12.7577433955566	18	24.8571428571429	99.3309638999138	44.18772092	Tuesday	38632	55	-10	2020-04-06	2020-03-17	2020-06-25	2020-04-26	50	70	-30	30	1	1	0	1	1	1	0	1
Clinton, Pennsylvania, US	42035	Pennsylvania	2020-05-27	2020-04-01	2020-06-05	1	1	13.9780492855664	13.090554092832	20	25.1428571428571	99.3309638999138	44.18772092	Wednesday	38632	56	-9	2020-04-06	2020-03-17	2020-06-25	2020-04-26	51	71	-29	31	1	1	0	1	1	1	0	1
Clinton, Pennsylvania, US	42035	Pennsylvania	2020-05-28	2020-04-01	2020-06-05	1	1	14.2369020501139	13.3494068573795	23	25.8571428571429	99.3309638999138	44.18772092	Thursday	38632	57	-8	2020-04-06	2020-03-17	2020-06-25	2020-04-26	52	72	-28	32	1	1	0	1	1	1	0	1
Clinton, Pennsylvania, US	42035	Pennsylvania	2020-05-29	2020-04-01	2020-06-05	1	1	14.2369020501139	13.608259621927	19	25.2857142857143	99.3309638999138	44.18772092	Friday	38632	58	-7	2020-04-06	2020-03-17	2020-06-25	2020-04-26	53	73	-27	33	1	1	0	1	1	1	0	1
Clinton, Pennsylvania, US	42035	Pennsylvania	2020-05-30	2020-04-01	2020-06-05	1	1	14.4957548146614	13.8671123864746	23	25.2857142857143	99.3309638999138	44.18772092	Saturday	38632	59	-6	2020-04-06	2020-03-17	2020-06-25	2020-04-26	54	74	-26	34	1	1	0	1	1	1	0	1
Clinton, Pennsylvania, US	42035	Pennsylvania	2020-05-31	2020-04-01	2020-06-05	1	1	14.4957548146614	14.0889861846582	33	24.2857142857143	99.3309638999138	44.18772092	Sunday	38632	60	-5	2020-04-06	2020-03-17	2020-06-25	2020-04-26	55	75	-25	35	1	1	0	1	1	1	0	1
Clinton, Pennsylvania, US	42035	Pennsylvania	2020-06-01	2020-04-01	2020-06-05	1	1	14.7546075792089	14.3108599828418	20	22.2857142857143	99.3309638999138	44.18772092	Monday	38632	61	-4	2020-04-06	2020-03-17	2020-06-25	2020-04-26	56	76	-24	36	1	1	0	1	1	1	0	1
Clinton, Pennsylvania, US	42035	Pennsylvania	2020-06-02	2020-04-01	2020-06-05	1	1	15.5311658728515	14.5327337810254	21	22.7142857142857	99.3309638999138	44.18772092	Tuesday	38632	62	-3	2020-04-06	2020-03-17	2020-06-25	2020-04-26	57	77	-23	37	1	1	0	1	1	1	0	1
Clinton, Pennsylvania, US	42035	Pennsylvania	2020-06-03	2020-04-01	2020-06-05	1	1	15.5311658728515	14.7546075792089	22	23	99.3309638999138	44.18772092	Wednesday	38632	63	-2	2020-04-06	2020-03-17	2020-06-25	2020-04-26	58	78	-22	38	1	1	0	1	1	1	0	1
Clinton, Pennsylvania, US	42035	Pennsylvania	2020-06-04	2020-04-01	2020-06-05	1	1	15.5311658728515	14.9395024110286	20	22.5714285714286	99.3309638999138	44.18772092	Thursday	38632	64	-1	2020-04-06	2020-03-17	2020-06-25	2020-04-26	59	79	-21	39	1	1	0	1	1	1	0	1
Clinton, Pennsylvania, US	42035	Pennsylvania	2020-06-05	2020-04-01	2020-06-05	0	1	15.5311658728515	15.1243972428483	16	22.1428571428571	99.3309638999138	44.18772092	Friday	38632	65	0	2020-04-06	2020-03-17	2020-06-25	2020-04-26	60	80	-20	40	1	1	0	1	1	1	0	1
Clinton, Pennsylvania, US	42035	Pennsylvania	2020-06-06	2020-04-01	2020-06-05	0	1	15.5311658728515	15.272313108304	22	22	99.3309638999138	44.18772092	Saturday	38632	66	1	2020-04-06	2020-03-17	2020-06-25	2020-04-26	61	81	-19	41	1	1	0	1	1	1	0	1
Clinton, Pennsylvania, US	42035	Pennsylvania	2020-06-07	2020-04-01	2020-06-05	0	1	15.5311658728515	15.4202289737597	32	21.8571428571429	99.3309638999138	44.18772092	Sunday	38632	67	2	2020-04-06	2020-03-17	2020-06-25	2020-04-26	62	82	-18	42	1	1	0	1	1	1	0	1
Clinton, Pennsylvania, US	42035	Pennsylvania	2020-06-08	2020-04-01	2020-06-05	0	1	15.790018637399	15.5681448392155	17	21.4285714285714	99.3309638999138	44.18772092	Monday	38632	68	3	2020-04-06	2020-03-17	2020-06-25	2020-04-26	63	83	-17	43	1	1	0	1	1	1	0	1
Clinton, Pennsylvania, US	42035	Pennsylvania	2020-06-09	2020-04-01	2020-06-05	0	1	15.790018637399	15.6051238055794	17	20.8571428571429	99.3309638999138	44.18772092	Tuesday	38632	69	4	2020-04-06	2020-03-17	2020-06-25	2020-04-26	64	84	-16	44	1	1	0	1	1	1	0	1
Clinton, Pennsylvania, US	42035	Pennsylvania	2020-06-10	2020-04-01	2020-06-05	0	1	16.0488714019466	15.6790817383073	27	21.5714285714286	99.3309638999138	44.18772092	Wednesday	38632	70	5	2020-04-06	2020-03-17	2020-06-25	2020-04-26	65	85	-15	45	1	1	0	1	1	1	0	1
Clinton, Pennsylvania, US	42035	Pennsylvania	2020-06-11	2020-04-01	2020-06-05	0	1	15.790018637399	15.7160607046712	17	21.1428571428571	99.3309638999138	44.18772092	Thursday	38632	71	6	2020-04-06	2020-03-17	2020-06-25	2020-04-26	66	86	-14	46	1	1	0	1	1	1	0	1
Clinton, Pennsylvania, US	42035	Pennsylvania	2020-06-12	2020-04-01	2020-06-05	0	1	15.790018637399	15.7530396710351	17	21.2857142857143	99.3309638999138	44.18772092	Friday	38632	72	7	2020-04-06	2020-03-17	2020-06-25	2020-04-26	67	87	-13	47	1	1	0	1	1	1	0	1
Clinton, Pennsylvania, US	42035	Pennsylvania	2020-06-13	2020-04-01	2020-06-05	0	1	16.3077241664941	15.8639765701269	22	21.2857142857143	99.3309638999138	44.18772092	Saturday	38632	73	8	2020-04-06	2020-03-17	2020-06-25	2020-04-26	68	88	-12	48	1	1	0	1	1	1	0	1
Clinton, Pennsylvania, US	42035	Pennsylvania	2020-06-14	2020-04-01	2020-06-05	0	1	16.3077241664941	15.9749134692187	29	20.8571428571429	99.3309638999138	44.18772092	Sunday	38632	74	9	2020-04-06	2020-03-17	2020-06-25	2020-04-26	69	89	-11	49	1	1	0	1	1	1	0	1
Clinton, Pennsylvania, US	42035	Pennsylvania	2020-06-15	2020-04-01	2020-06-05	0	1	16.5665769310416	16.0858503683105	26	22.1428571428571	99.3309638999138	44.18772092	Monday	38632	75	10	2020-04-06	2020-03-17	2020-06-25	2020-04-26	70	90	-10	50	1	1	0	1	1	1	0	1
Clinton, Pennsylvania, US	42035	Pennsylvania	2020-06-16	2020-04-01	2020-06-05	0	1	16.5665769310416	16.1967872674023	21	22.7142857142857	99.3309638999138	44.18772092	Tuesday	38632	76	11	2020-04-06	2020-03-17	2020-06-25	2020-04-26	71	91	-9	51	1	1	0	1	1	1	0	1
Clinton, Pennsylvania, US	42035	Pennsylvania	2020-06-17	2020-04-01	2020-06-05	0	1	16.5665769310416	16.2707452001302	18	21.4285714285714	99.3309638999138	44.18772092	Wednesday	38632	77	12	2020-04-06	2020-03-17	2020-06-25	2020-04-26	72	92	-8	52	1	1	0	1	1	1	0	1
Clinton, Pennsylvania, US	42035	Pennsylvania	2020-06-18	2020-04-01	2020-06-05	0	1	16.8254296955892	16.4186610655859	19	21.7142857142857	99.3309638999138	44.18772092	Thursday	38632	78	13	2020-04-06	2020-03-17	2020-06-25	2020-04-26	73	93	-7	53	1	1	0	1	1	1	0	1
Clinton, Pennsylvania, US	42035	Pennsylvania	2020-06-19	2020-04-01	2020-06-05	0	1	17.3431352246842	16.6405348637695	18	21.8571428571429	99.3309638999138	44.18772092	Friday	38632	79	14	2020-04-06	2020-03-17	2020-06-25	2020-04-26	74	94	-6	54	1	1	0	1	1	1	0	1
Clinton, Pennsylvania, US	42035	Pennsylvania	2020-06-20	2020-04-01	2020-06-05	0	1	18.1196935183268	16.899387628317	24	22.1428571428571	99.3309638999138	44.18772092	Saturday	38632	80	15	2020-04-06	2020-03-17	2020-06-25	2020-04-26	75	95	-5	55	1	1	0	1	1	1	0	1
Clinton, Pennsylvania, US	42035	Pennsylvania	2020-06-21	2020-04-01	2020-06-05	0	1	18.1196935183268	17.1582403928645	26	21.7142857142857	99.3309638999138	44.18772092	Sunday	38632	81	16	2020-04-06	2020-03-17	2020-06-25	2020-04-26	76	96	-4	56	1	1	0	1	1	1	0	1
Clinton, Pennsylvania, US	42035	Pennsylvania	2020-06-22	2020-04-01	2020-06-05	0	1	18.3785462828743	17.4170931574121	20	20.8571428571429	99.3309638999138	44.18772092	Monday	38632	82	17	2020-04-06	2020-03-17	2020-06-25	2020-04-26	77	97	-3	57	1	1	0	1	1	1	0	1
Clinton, Pennsylvania, US	42035	Pennsylvania	2020-06-23	2020-04-01	2020-06-05	0	1	18.8962518119693	17.7499038546875	19	20.5714285714286	99.3309638999138	44.18772092	Tuesday	38632	83	18	2020-04-06	2020-03-17	2020-06-25	2020-04-26	78	98	-2	58	1	1	0	1	1	1	0	1
Clinton, Pennsylvania, US	42035	Pennsylvania	2020-06-24	2020-04-01	2020-06-05	0	1	18.8962518119693	18.0827145519628	18	20.5714285714286	99.3309638999138	44.18772092	Wednesday	38632	84	19	2020-04-06	2020-03-17	2020-06-25	2020-04-26	79	99	-1	59	1	1	0	1	1	1	0	1
Clinton, Pennsylvania, US	42035	Pennsylvania	2020-06-25	2020-04-01	2020-06-05	0	1	19.1551045765169	18.4155252492382	18	20.4285714285714	99.3309638999138	44.18772092	Thursday	38632	85	20	2020-04-06	2020-03-17	2020-06-25	2020-04-26	80	100	0	60	1	1	0	1	0	1	0	1
Clinton, Pennsylvania, US	42035	Pennsylvania	2020-06-26	2020-04-01	2020-06-05	0	1	19.4139573410644	18.7113569801497	18	20.4285714285714	99.3309638999138	44.18772092	Friday	38632	86	21	2020-04-06	2020-03-17	2020-06-25	2020-04-26	81	101	1	61	1	1	1	1	0	1	0	1
Clinton, Pennsylvania, US	42035	Pennsylvania	2020-06-27	2020-04-01	2020-06-05	0	1	19.4139573410644	18.8962518119694	31	21.4285714285714	99.3309638999138	44.18772092	Saturday	38632	87	22	2020-04-06	2020-03-17	2020-06-25	2020-04-26	82	102	2	62	1	1	1	1	0	1	0	1
Clinton, Pennsylvania, US	42035	Pennsylvania	2020-06-28	2020-04-01	2020-06-05	0	1	19.4139573410644	19.081146643789	35	22.7142857142857	99.3309638999138	44.18772092	Sunday	38632	88	23	2020-04-06	2020-03-17	2020-06-25	2020-04-26	83	103	3	63	1	1	1	1	0	1	0	1
Clinton, Pennsylvania, US	42035	Pennsylvania	2020-06-29	2020-04-01	2020-06-05	0	1	19.9316628701595	19.3030204419726	35	24.8571428571429	99.3309638999138	44.18772092	Monday	38632	89	24	2020-04-06	2020-03-17	2020-06-25	2020-04-26	84	104	4	64	1	1	1	1	0	1	0	1
Clinton, Pennsylvania, US	42035	Pennsylvania	2020-06-30	2020-04-01	2020-06-05	0	1	20.190515634707	19.4879152737923	25	25.7142857142857	99.3309638999138	44.18772092	Tuesday	38632	90	25	2020-04-06	2020-03-17	2020-06-25	2020-04-26	85	105	5	65	1	1	1	1	0	1	0	1
Clinton, Pennsylvania, US	42035	Pennsylvania	2020-07-01	2020-04-01	2020-06-05	0	1	20.708221163802	19.7467680383398	20	26	99.3309638999138	44.18772092	Wednesday	38632	91	26	2020-04-06	2020-03-17	2020-06-25	2020-04-26	86	106	6	66	1	1	1	1	0	1	0	1
Clinton, Pennsylvania, US	42035	Pennsylvania	2020-07-02	2020-04-01	2020-06-05	0	1	20.708221163802	19.9686418365234	19	26.1428571428571	99.3309638999138	44.18772092	Thursday	38632	92	27	2020-04-06	2020-03-17	2020-06-25	2020-04-26	87	107	7	67	1	1	1	1	0	1	0	1
Clinton, Pennsylvania, US	42035	Pennsylvania	2020-07-03	2020-04-01	2020-06-05	0	1	20.708221163802	20.153536668343	24	27	99.3309638999138	44.18772092	Friday	38632	93	28	2020-04-06	2020-03-17	2020-06-25	2020-04-26	88	108	8	68	1	1	1	1	0	1	0	1
Clinton, Pennsylvania, US	42035	Pennsylvania	2020-07-04	2020-04-01	2020-06-05	0	1	20.708221163802	20.3384315001627	34	27.4285714285714	99.3309638999138	44.18772092	Saturday	38632	94	29	2020-04-06	2020-03-17	2020-06-25	2020-04-26	89	109	9	69	1	1	1	1	0	1	0	1
Clinton, Pennsylvania, US	42035	Pennsylvania	2020-07-05	2020-04-01	2020-06-05	0	1	20.708221163802	20.5233263319824	42	28.4285714285714	99.3309638999138	44.18772092	Sunday	38632	95	30	2020-04-06	2020-03-17	2020-06-25	2020-04-26	90	110	10	70	1	1	1	1	0	1	0	1
Cloud, Kansas, US	20029	Kansas	2020-03-01	2020-03-30	2020-05-04	1	0	0	17.6759459219596	28	27.4285714285714	101.20993694673	13.32649716	Sunday	8786	-29	-64	2020-04-04	2020-03-15	2020-05-24	2020-03-25	-34	-14	-84	-24	0	0	0	0	1	0	1	0
Cloud, Kansas, US	20029	Kansas	2020-03-02	2020-03-30	2020-05-04	1	0	0	14.7915865455729	16	26.1428571428571	101.20993694673	13.32649716	Monday	8786	-28	-63	2020-04-04	2020-03-15	2020-05-24	2020-03-25	-33	-13	-83	-23	0	0	0	0	1	0	1	0
Cloud, Kansas, US	20029	Kansas	2020-03-03	2020-03-30	2020-05-04	1	0	0	11.8332692364583	19	26	101.20993694673	13.32649716	Tuesday	8786	-27	-62	2020-04-04	2020-03-15	2020-05-24	2020-03-25	-32	-12	-82	-22	0	0	0	0	1	0	1	0
Cloud, Kansas, US	20029	Kansas	2020-03-04	2020-03-30	2020-05-04	1	0	0	8.87495192734372	11	24.8571428571429	101.20993694673	13.32649716	Wednesday	8786	-26	-61	2020-04-04	2020-03-15	2020-05-24	2020-03-25	-31	-11	-81	-21	0	0	0	0	1	0	1	0
Cloud, Kansas, US	20029	Kansas	2020-03-05	2020-03-30	2020-05-04	1	0	0	5.91663461822915	21	24.4285714285714	101.20993694673	13.32649716	Thursday	8786	-25	-60	2020-04-04	2020-03-15	2020-05-24	2020-03-25	-30	-10	-80	-20	0	0	0	0	1	0	1	0
Cloud, Kansas, US	20029	Kansas	2020-03-06	2020-03-30	2020-05-04	1	0	0	2.95831730911458	17	22	101.20993694673	13.32649716	Friday	8786	-24	-59	2020-04-04	2020-03-15	2020-05-24	2020-03-25	-29	-9	-79	-19	0	0	0	0	1	0	1	0
Cloud, Kansas, US	20029	Kansas	2020-03-07	2020-03-30	2020-05-04	1	0	0	0	30	20.2857142857143	101.20993694673	13.32649716	Saturday	8786	-23	-58	2020-04-04	2020-03-15	2020-05-24	2020-03-25	-28	-8	-78	-18	0	0	0	0	1	0	1	0
Cloud, Kansas, US	20029	Kansas	2020-03-08	2020-03-30	2020-05-04	1	0	0	0	30	20.5714285714286	101.20993694673	13.32649716	Sunday	8786	-22	-57	2020-04-04	2020-03-15	2020-05-24	2020-03-25	-27	-7	-77	-17	0	0	0	0	1	0	1	0
Cloud, Kansas, US	20029	Kansas	2020-03-09	2020-03-30	2020-05-04	1	0	0	0	21	21.2857142857143	101.20993694673	13.32649716	Monday	8786	-21	-56	2020-04-04	2020-03-15	2020-05-24	2020-03-25	-26	-6	-76	-16	0	0	0	0	1	0	1	0
Cloud, Kansas, US	20029	Kansas	2020-03-10	2020-03-30	2020-05-04	1	0	0	0	19	21.2857142857143	101.20993694673	13.32649716	Tuesday	8786	-20	-55	2020-04-04	2020-03-15	2020-05-24	2020-03-25	-25	-5	-75	-15	0	0	0	0	1	0	1	0
Cloud, Kansas, US	20029	Kansas	2020-03-11	2020-03-30	2020-05-04	1	0	0	0	20	22.5714285714286	101.20993694673	13.32649716	Wednesday	8786	-19	-54	2020-04-04	2020-03-15	2020-05-24	2020-03-25	-24	-4	-74	-14	0	0	0	0	1	0	1	0
Cloud, Kansas, US	20029	Kansas	2020-03-12	2020-03-30	2020-05-04	1	0	0	0	16	21.8571428571429	101.20993694673	13.32649716	Thursday	8786	-18	-53	2020-04-04	2020-03-15	2020-05-24	2020-03-25	-23	-3	-73	-13	0	0	0	0	1	0	1	0
Cloud, Kansas, US	20029	Kansas	2020-03-13	2020-03-30	2020-05-04	1	0	0	0	20	22.2857142857143	101.20993694673	13.32649716	Friday	8786	-17	-52	2020-04-04	2020-03-15	2020-05-24	2020-03-25	-22	-2	-72	-12	0	0	0	0	1	0	1	0
Cloud, Kansas, US	20029	Kansas	2020-03-14	2020-03-30	2020-05-04	1	0	0	0	41	23.8571428571429	101.20993694673	13.32649716	Saturday	8786	-16	-51	2020-04-04	2020-03-15	2020-05-24	2020-03-25	-21	-1	-71	-11	0	0	0	0	1	0	1	0
Cloud, Kansas, US	20029	Kansas	2020-03-15	2020-03-30	2020-05-04	1	0	0	0	42	25.5714285714286	101.20993694673	13.32649716	Sunday	8786	-15	-50	2020-04-04	2020-03-15	2020-05-24	2020-03-25	-20	0	-70	-10	0	0	0	0	1	0	1	0
Cloud, Kansas, US	20029	Kansas	2020-03-16	2020-03-30	2020-05-04	1	0	0	0	32	27.1428571428571	101.20993694673	13.32649716	Monday	8786	-14	-49	2020-04-04	2020-03-15	2020-05-24	2020-03-25	-19	1	-69	-9	0	1	0	0	1	0	1	1
Cloud, Kansas, US	20029	Kansas	2020-03-17	2020-03-30	2020-05-04	1	0	0	0	25	28	101.20993694673	13.32649716	Tuesday	8786	-13	-48	2020-04-04	2020-03-15	2020-05-24	2020-03-25	-18	2	-68	-8	0	1	0	0	1	0	1	1
Cloud, Kansas, US	20029	Kansas	2020-03-18	2020-03-30	2020-05-04	1	0	0	0	31	29.5714285714286	101.20993694673	13.32649716	Wednesday	8786	-12	-47	2020-04-04	2020-03-15	2020-05-24	2020-03-25	-17	3	-67	-7	0	1	0	0	1	0	1	1
Cloud, Kansas, US	20029	Kansas	2020-03-19	2020-03-30	2020-05-04	1	0	0	0	33	32	101.20993694673	13.32649716	Thursday	8786	-11	-46	2020-04-04	2020-03-15	2020-05-24	2020-03-25	-16	4	-66	-6	0	1	0	0	1	0	1	1
Cloud, Kansas, US	20029	Kansas	2020-03-20	2020-03-30	2020-05-04	1	0	0	0	30	33.4285714285714	101.20993694673	13.32649716	Friday	8786	-10	-45	2020-04-04	2020-03-15	2020-05-24	2020-03-25	-15	5	-65	-5	0	1	0	0	1	0	1	1
Cloud, Kansas, US	20029	Kansas	2020-03-21	2020-03-30	2020-05-04	1	0	0	0	31	32	101.20993694673	13.32649716	Saturday	8786	-9	-44	2020-04-04	2020-03-15	2020-05-24	2020-03-25	-14	6	-64	-4	0	1	0	0	1	0	1	1
Cloud, Kansas, US	20029	Kansas	2020-03-22	2020-03-30	2020-05-04	1	0	0	0	69	35.8571428571429	101.20993694673	13.32649716	Sunday	8786	-8	-43	2020-04-04	2020-03-15	2020-05-24	2020-03-25	-13	7	-63	-3	0	1	0	0	1	0	1	1
Cloud, Kansas, US	20029	Kansas	2020-03-23	2020-03-30	2020-05-04	1	0	0	0	39	36.8571428571429	101.20993694673	13.32649716	Monday	8786	-7	-42	2020-04-04	2020-03-15	2020-05-24	2020-03-25	-12	8	-62	-2	0	1	0	0	1	0	1	1
Cloud, Kansas, US	20029	Kansas	2020-03-24	2020-03-30	2020-05-04	1	0	0	0	43	39.4285714285714	101.20993694673	13.32649716	Tuesday	8786	-6	-41	2020-04-04	2020-03-15	2020-05-24	2020-03-25	-11	9	-61	-1	0	1	0	0	1	0	1	1
Cloud, Kansas, US	20029	Kansas	2020-03-25	2020-03-30	2020-05-04	1	0	0	0	35	40	101.20993694673	13.32649716	Wednesday	8786	-5	-40	2020-04-04	2020-03-15	2020-05-24	2020-03-25	-10	10	-60	0	0	1	0	0	1	0	0	1
Cloud, Kansas, US	20029	Kansas	2020-03-26	2020-03-30	2020-05-04	1	0	0	0	45	41.7142857142857	101.20993694673	13.32649716	Thursday	8786	-4	-39	2020-04-04	2020-03-15	2020-05-24	2020-03-25	-9	11	-59	1	0	1	0	1	1	0	0	1
Cloud, Kansas, US	20029	Kansas	2020-03-27	2020-03-30	2020-05-04	1	0	0	0	36	42.5714285714286	101.20993694673	13.32649716	Friday	8786	-3	-38	2020-04-04	2020-03-15	2020-05-24	2020-03-25	-8	12	-58	2	0	1	0	1	1	0	0	1
Cloud, Kansas, US	20029	Kansas	2020-03-28	2020-03-30	2020-05-04	1	0	0	0	64	47.2857142857143	101.20993694673	13.32649716	Saturday	8786	-2	-37	2020-04-04	2020-03-15	2020-05-24	2020-03-25	-7	13	-57	3	0	1	0	1	1	0	0	1
Cloud, Kansas, US	20029	Kansas	2020-03-29	2020-03-30	2020-05-04	1	0	0	0	62	46.2857142857143	101.20993694673	13.32649716	Sunday	8786	-1	-36	2020-04-04	2020-03-15	2020-05-24	2020-03-25	-6	14	-56	4	0	1	0	1	1	0	0	1
Cloud, Kansas, US	20029	Kansas	2020-03-30	2020-03-30	2020-05-04	1	0	0	0	44	47	101.20993694673	13.32649716	Monday	8786	0	-35	2020-04-04	2020-03-15	2020-05-24	2020-03-25	-5	15	-55	5	0	1	0	1	1	0	0	1
Cloud, Kansas, US	20029	Kansas	2020-03-31	2020-03-30	2020-05-04	1	1	0	0	33	45.5714285714286	101.20993694673	13.32649716	Tuesday	8786	1	-34	2020-04-04	2020-03-15	2020-05-24	2020-03-25	-4	16	-54	6	0	1	0	1	1	0	0	1
Cloud, Kansas, US	20029	Kansas	2020-04-01	2020-03-30	2020-05-04	1	1	0	0	19	43.2857142857143	101.20993694673	13.32649716	Wednesday	8786	2	-33	2020-04-04	2020-03-15	2020-05-24	2020-03-25	-3	17	-53	7	0	1	0	1	1	0	0	1
Cloud, Kansas, US	20029	Kansas	2020-04-02	2020-03-30	2020-05-04	1	1	1.13817436831323	0.162596338330461	41	42.7142857142857	101.20993694673	13.32649716	Thursday	8786	3	-32	2020-04-04	2020-03-15	2020-05-24	2020-03-25	-2	18	-52	8	0	1	0	1	1	0	0	1
Cloud, Kansas, US	20029	Kansas	2020-04-03	2020-03-30	2020-05-04	1	1	1.13817436831323	0.325192676660922	45	44	101.20993694673	13.32649716	Friday	8786	4	-31	2020-04-04	2020-03-15	2020-05-24	2020-03-25	-1	19	-51	9	0	1	0	1	1	0	0	1
Cloud, Kansas, US	20029	Kansas	2020-04-04	2020-03-30	2020-05-04	1	1	1.13817436831323	0.487789014991382	60	43.4285714285714	101.20993694673	13.32649716	Saturday	8786	5	-30	2020-04-04	2020-03-15	2020-05-24	2020-03-25	0	20	-50	10	0	1	0	1	1	0	0	1
Cloud, Kansas, US	20029	Kansas	2020-04-05	2020-03-30	2020-05-04	1	1	1.13817436831323	0.650385353321843	76	45.4285714285714	101.20993694673	13.32649716	Sunday	8786	6	-29	2020-04-04	2020-03-15	2020-05-24	2020-03-25	1	21	-49	11	1	1	0	1	1	1	0	1
Cloud, Kansas, US	20029	Kansas	2020-04-06	2020-03-30	2020-05-04	1	1	1.13817436831323	0.812981691652304	40	44.8571428571429	101.20993694673	13.32649716	Monday	8786	7	-28	2020-04-04	2020-03-15	2020-05-24	2020-03-25	2	22	-48	12	1	1	0	1	1	1	0	1
Cloud, Kansas, US	20029	Kansas	2020-04-07	2020-03-30	2020-05-04	1	1	2.27634873662645	1.13817436831323	48	47	101.20993694673	13.32649716	Tuesday	8786	8	-27	2020-04-04	2020-03-15	2020-05-24	2020-03-25	3	23	-47	13	1	1	0	1	1	1	0	1
Cloud, Kansas, US	20029	Kansas	2020-04-08	2020-03-30	2020-05-04	1	1	3.41452310493968	1.62596338330461	43	50.4285714285714	101.20993694673	13.32649716	Wednesday	8786	9	-26	2020-04-04	2020-03-15	2020-05-24	2020-03-25	4	24	-46	14	1	1	0	1	1	1	0	1
Cloud, Kansas, US	20029	Kansas	2020-04-09	2020-03-30	2020-05-04	1	1	3.41452310493968	1.95115605996553	42	50.5714285714286	101.20993694673	13.32649716	Thursday	8786	10	-25	2020-04-04	2020-03-15	2020-05-24	2020-03-25	5	25	-45	15	1	1	0	1	1	1	0	1
Cloud, Kansas, US	20029	Kansas	2020-04-10	2020-03-30	2020-05-04	1	1	3.41452310493968	2.27634873662645	53	51.7142857142857	101.20993694673	13.32649716	Friday	8786	11	-24	2020-04-04	2020-03-15	2020-05-24	2020-03-25	6	26	-44	16	1	1	0	1	1	1	0	1
Cloud, Kansas, US	20029	Kansas	2020-04-11	2020-03-30	2020-05-04	1	1	3.41452310493968	2.60154141328737	45	49.5714285714286	101.20993694673	13.32649716	Saturday	8786	12	-23	2020-04-04	2020-03-15	2020-05-24	2020-03-25	7	27	-43	17	1	1	0	1	1	1	0	1
Cloud, Kansas, US	20029	Kansas	2020-04-12	2020-03-30	2020-05-04	1	1	3.41452310493968	2.92673408994829	76	49.5714285714286	101.20993694673	13.32649716	Sunday	8786	13	-22	2020-04-04	2020-03-15	2020-05-24	2020-03-25	8	28	-42	18	1	1	0	1	1	1	0	1
Cloud, Kansas, US	20029	Kansas	2020-04-13	2020-03-30	2020-05-04	1	1	3.41452310493968	3.25192676660922	54	51.5714285714286	101.20993694673	13.32649716	Monday	8786	14	-21	2020-04-04	2020-03-15	2020-05-24	2020-03-25	9	29	-41	19	1	1	0	1	1	1	0	1
Cloud, Kansas, US	20029	Kansas	2020-04-14	2020-03-30	2020-05-04	1	1	3.41452310493968	3.41452310493968	46	51.2857142857143	101.20993694673	13.32649716	Tuesday	8786	15	-20	2020-04-04	2020-03-15	2020-05-24	2020-03-25	10	30	-40	20	1	1	0	1	1	1	0	1
Cloud, Kansas, US	20029	Kansas	2020-04-15	2020-03-30	2020-05-04	1	1	3.41452310493968	3.41452310493968	33	49.8571428571429	101.20993694673	13.32649716	Wednesday	8786	16	-19	2020-04-04	2020-03-15	2020-05-24	2020-03-25	11	31	-39	21	1	1	0	1	1	1	0	1
Cloud, Kansas, US	20029	Kansas	2020-04-16	2020-03-30	2020-05-04	1	1	3.41452310493968	3.41452310493968	52	51.2857142857143	101.20993694673	13.32649716	Thursday	8786	17	-18	2020-04-04	2020-03-15	2020-05-24	2020-03-25	12	32	-38	22	1	1	0	1	1	1	0	1
Cloud, Kansas, US	20029	Kansas	2020-04-17	2020-03-30	2020-05-04	1	1	3.41452310493968	3.41452310493968	38	49.1428571428571	101.20993694673	13.32649716	Friday	8786	18	-17	2020-04-04	2020-03-15	2020-05-24	2020-03-25	13	33	-37	23	1	1	0	1	1	1	0	1
Cloud, Kansas, US	20029	Kansas	2020-04-18	2020-03-30	2020-05-04	1	1	3.41452310493968	3.41452310493968	43	48.8571428571429	101.20993694673	13.32649716	Saturday	8786	19	-16	2020-04-04	2020-03-15	2020-05-24	2020-03-25	14	34	-36	24	1	1	0	1	1	1	0	1
Cloud, Kansas, US	20029	Kansas	2020-04-19	2020-03-30	2020-05-04	1	1	3.41452310493968	3.41452310493968	60	46.5714285714286	101.20993694673	13.32649716	Sunday	8786	20	-15	2020-04-04	2020-03-15	2020-05-24	2020-03-25	15	35	-35	25	1	1	0	1	1	1	0	1
Cloud, Kansas, US	20029	Kansas	2020-04-20	2020-03-30	2020-05-04	1	1	3.41452310493968	3.41452310493968	37	44.1428571428571	101.20993694673	13.32649716	Monday	8786	21	-14	2020-04-04	2020-03-15	2020-05-24	2020-03-25	16	36	-34	26	1	1	0	1	1	1	0	1
Cloud, Kansas, US	20029	Kansas	2020-04-21	2020-03-30	2020-05-04	1	1	3.41452310493968	3.41452310493968	29	41.7142857142857	101.20993694673	13.32649716	Tuesday	8786	22	-13	2020-04-04	2020-03-15	2020-05-24	2020-03-25	17	37	-33	27	1	1	0	1	1	1	0	1
Cloud, Kansas, US	20029	Kansas	2020-04-22	2020-03-30	2020-05-04	1	1	3.41452310493968	3.41452310493968	41	42.8571428571429	101.20993694673	13.32649716	Wednesday	8786	23	-12	2020-04-04	2020-03-15	2020-05-24	2020-03-25	18	38	-32	28	1	1	0	1	1	1	0	1
Cloud, Kansas, US	20029	Kansas	2020-04-23	2020-03-30	2020-05-04	1	1	3.41452310493968	3.41452310493968	33	40.1428571428571	101.20993694673	13.32649716	Thursday	8786	24	-11	2020-04-04	2020-03-15	2020-05-24	2020-03-25	19	39	-31	29	1	1	0	1	1	1	0	1
Cloud, Kansas, US	20029	Kansas	2020-04-24	2020-03-30	2020-05-04	1	1	3.41452310493968	3.41452310493968	31	39.1428571428571	101.20993694673	13.32649716	Friday	8786	25	-10	2020-04-04	2020-03-15	2020-05-24	2020-03-25	20	40	-30	30	1	1	0	1	1	1	0	1
Cloud, Kansas, US	20029	Kansas	2020-04-25	2020-03-30	2020-05-04	1	1	3.41452310493968	3.41452310493968	31	37.4285714285714	101.20993694673	13.32649716	Saturday	8786	26	-9	2020-04-04	2020-03-15	2020-05-24	2020-03-25	21	41	-29	31	1	1	0	1	1	1	0	1
Cloud, Kansas, US	20029	Kansas	2020-04-26	2020-03-30	2020-05-04	1	1	3.41452310493968	3.41452310493968	49	35.8571428571429	101.20993694673	13.32649716	Sunday	8786	27	-8	2020-04-04	2020-03-15	2020-05-24	2020-03-25	22	42	-28	32	1	1	0	1	1	1	0	1
Cloud, Kansas, US	20029	Kansas	2020-04-27	2020-03-30	2020-05-04	1	1	3.41452310493968	3.41452310493968	30	34.8571428571429	101.20993694673	13.32649716	Monday	8786	28	-7	2020-04-04	2020-03-15	2020-05-24	2020-03-25	23	43	-27	33	1	1	0	1	1	1	0	1
Cloud, Kansas, US	20029	Kansas	2020-04-28	2020-03-30	2020-05-04	1	1	3.41452310493968	3.41452310493968	43	36.8571428571429	101.20993694673	13.32649716	Tuesday	8786	29	-6	2020-04-04	2020-03-15	2020-05-24	2020-03-25	24	44	-26	34	1	1	0	1	1	1	0	1
Cloud, Kansas, US	20029	Kansas	2020-04-29	2020-03-30	2020-05-04	1	1	4.5526974732529	3.57711944327014	32	35.5714285714286	101.20993694673	13.32649716	Wednesday	8786	30	-5	2020-04-04	2020-03-15	2020-05-24	2020-03-25	25	45	-25	35	1	1	0	1	1	1	0	1
Cloud, Kansas, US	20029	Kansas	2020-04-30	2020-03-30	2020-05-04	1	1	4.5526974732529	3.7397157816006	25	34.4285714285714	101.20993694673	13.32649716	Thursday	8786	31	-4	2020-04-04	2020-03-15	2020-05-24	2020-03-25	26	46	-24	36	1	1	0	1	1	1	0	1
Cloud, Kansas, US	20029	Kansas	2020-05-01	2020-03-30	2020-05-04	1	1	4.5526974732529	3.90231211993106	21	33	101.20993694673	13.32649716	Friday	8786	32	-3	2020-04-04	2020-03-15	2020-05-24	2020-03-25	27	47	-23	37	1	1	0	1	1	1	0	1
Cloud, Kansas, US	20029	Kansas	2020-05-02	2020-03-30	2020-05-04	1	1	4.5526974732529	4.06490845826152	37	33.8571428571429	101.20993694673	13.32649716	Saturday	8786	33	-2	2020-04-04	2020-03-15	2020-05-24	2020-03-25	28	48	-22	38	1	1	0	1	1	1	0	1
Cloud, Kansas, US	20029	Kansas	2020-05-03	2020-03-30	2020-05-04	1	1	4.5526974732529	4.22750479659198	42	32.8571428571429	101.20993694673	13.32649716	Sunday	8786	34	-1	2020-04-04	2020-03-15	2020-05-24	2020-03-25	29	49	-21	39	1	1	0	1	1	1	0	1
Cloud, Kansas, US	20029	Kansas	2020-05-04	2020-03-30	2020-05-04	0	1	4.5526974732529	4.39010113492244	31	33	101.20993694673	13.32649716	Monday	8786	35	0	2020-04-04	2020-03-15	2020-05-24	2020-03-25	30	50	-20	40	1	1	0	1	1	1	0	1
Cloud, Kansas, US	20029	Kansas	2020-05-05	2020-03-30	2020-05-04	0	1	4.5526974732529	4.5526974732529	27	30.7142857142857	101.20993694673	13.32649716	Tuesday	8786	36	1	2020-04-04	2020-03-15	2020-05-24	2020-03-25	31	51	-19	41	1	1	0	1	1	1	0	1
Cloud, Kansas, US	20029	Kansas	2020-05-06	2020-03-30	2020-05-04	0	1	4.5526974732529	4.5526974732529	27	30	101.20993694673	13.32649716	Wednesday	8786	37	2	2020-04-04	2020-03-15	2020-05-24	2020-03-25	32	52	-18	42	1	1	0	1	1	1	0	1
Cloud, Kansas, US	20029	Kansas	2020-05-07	2020-03-30	2020-05-04	0	1	4.5526974732529	4.5526974732529	36	31.5714285714286	101.20993694673	13.32649716	Thursday	8786	38	3	2020-04-04	2020-03-15	2020-05-24	2020-03-25	33	53	-17	43	1	1	0	1	1	1	0	1
Cloud, Kansas, US	20029	Kansas	2020-05-08	2020-03-30	2020-05-04	0	1	4.5526974732529	4.5526974732529	25	32.1428571428571	101.20993694673	13.32649716	Friday	8786	39	4	2020-04-04	2020-03-15	2020-05-24	2020-03-25	34	54	-16	44	1	1	0	1	1	1	0	1
Cloud, Kansas, US	20029	Kansas	2020-05-09	2020-03-30	2020-05-04	0	1	4.5526974732529	4.5526974732529	30	31.1428571428571	101.20993694673	13.32649716	Saturday	8786	40	5	2020-04-04	2020-03-15	2020-05-24	2020-03-25	35	55	-15	45	1	1	0	1	1	1	0	1
Cloud, Kansas, US	20029	Kansas	2020-05-10	2020-03-30	2020-05-04	0	1	4.5526974732529	4.5526974732529	39	30.7142857142857	101.20993694673	13.32649716	Sunday	8786	41	6	2020-04-04	2020-03-15	2020-05-24	2020-03-25	36	56	-14	46	1	1	0	1	1	1	0	1
Cloud, Kansas, US	20029	Kansas	2020-05-11	2020-03-30	2020-05-04	0	1	4.5526974732529	4.5526974732529	42	32.2857142857143	101.20993694673	13.32649716	Monday	8786	42	7	2020-04-04	2020-03-15	2020-05-24	2020-03-25	37	57	-13	47	1	1	0	1	1	1	0	1
Cloud, Kansas, US	20029	Kansas	2020-05-12	2020-03-30	2020-05-04	0	1	4.5526974732529	4.5526974732529	28	32.4285714285714	101.20993694673	13.32649716	Tuesday	8786	43	8	2020-04-04	2020-03-15	2020-05-24	2020-03-25	38	58	-12	48	1	1	0	1	1	1	0	1
Cloud, Kansas, US	20029	Kansas	2020-05-13	2020-03-30	2020-05-04	0	1	4.5526974732529	4.5526974732529	31	33	101.20993694673	13.32649716	Wednesday	8786	44	9	2020-04-04	2020-03-15	2020-05-24	2020-03-25	39	59	-11	49	1	1	0	1	1	1	0	1
Cloud, Kansas, US	20029	Kansas	2020-05-14	2020-03-30	2020-05-04	0	1	4.5526974732529	4.5526974732529	27	31.7142857142857	101.20993694673	13.32649716	Thursday	8786	45	10	2020-04-04	2020-03-15	2020-05-24	2020-03-25	40	60	-10	50	1	1	0	1	1	1	0	1
Cloud, Kansas, US	20029	Kansas	2020-05-15	2020-03-30	2020-05-04	0	1	4.5526974732529	4.5526974732529	19	30.8571428571429	101.20993694673	13.32649716	Friday	8786	46	11	2020-04-04	2020-03-15	2020-05-24	2020-03-25	41	61	-9	51	1	1	0	1	1	1	0	1
Cloud, Kansas, US	20029	Kansas	2020-05-16	2020-03-30	2020-05-04	0	1	4.5526974732529	4.5526974732529	27	30.4285714285714	101.20993694673	13.32649716	Saturday	8786	47	12	2020-04-04	2020-03-15	2020-05-24	2020-03-25	42	62	-8	52	1	1	0	1	1	1	0	1
Cloud, Kansas, US	20029	Kansas	2020-05-17	2020-03-30	2020-05-04	0	1	4.5526974732529	4.5526974732529	44	31.1428571428571	101.20993694673	13.32649716	Sunday	8786	48	13	2020-04-04	2020-03-15	2020-05-24	2020-03-25	43	63	-7	53	1	1	0	1	1	1	0	1
Cloud, Kansas, US	20029	Kansas	2020-05-18	2020-03-30	2020-05-04	0	1	4.5526974732529	4.5526974732529	26	28.8571428571429	101.20993694673	13.32649716	Monday	8786	49	14	2020-04-04	2020-03-15	2020-05-24	2020-03-25	44	64	-6	54	1	1	0	1	1	1	0	1
Cloud, Kansas, US	20029	Kansas	2020-05-19	2020-03-30	2020-05-04	0	1	4.5526974732529	4.5526974732529	26	28.5714285714286	101.20993694673	13.32649716	Tuesday	8786	50	15	2020-04-04	2020-03-15	2020-05-24	2020-03-25	45	65	-5	55	1	1	0	1	1	1	0	1
Cloud, Kansas, US	20029	Kansas	2020-05-20	2020-03-30	2020-05-04	0	1	4.5526974732529	4.5526974732529	28	28.1428571428571	101.20993694673	13.32649716	Wednesday	8786	51	16	2020-04-04	2020-03-15	2020-05-24	2020-03-25	46	66	-4	56	1	1	0	1	1	1	0	1
Cloud, Kansas, US	20029	Kansas	2020-05-21	2020-03-30	2020-05-04	0	1	4.5526974732529	4.5526974732529	29	28.4285714285714	101.20993694673	13.32649716	Thursday	8786	52	17	2020-04-04	2020-03-15	2020-05-24	2020-03-25	47	67	-3	57	1	1	0	1	1	1	0	1
Cloud, Kansas, US	20029	Kansas	2020-05-22	2020-03-30	2020-05-04	0	1	4.5526974732529	4.5526974732529	24	29.1428571428571	101.20993694673	13.32649716	Friday	8786	53	18	2020-04-04	2020-03-15	2020-05-24	2020-03-25	48	68	-2	58	1	1	0	1	1	1	0	1
Cloud, Kansas, US	20029	Kansas	2020-05-23	2020-03-30	2020-05-04	0	1	4.5526974732529	4.5526974732529	23	28.5714285714286	101.20993694673	13.32649716	Saturday	8786	54	19	2020-04-04	2020-03-15	2020-05-24	2020-03-25	49	69	-1	59	1	1	0	1	1	1	0	1
Cloud, Kansas, US	20029	Kansas	2020-05-24	2020-03-30	2020-05-04	0	1	5.69087184156613	4.71529381158336	31	26.7142857142857	101.20993694673	13.32649716	Sunday	8786	55	20	2020-04-04	2020-03-15	2020-05-24	2020-03-25	50	70	0	60	1	1	0	1	0	1	0	1
Cloud, Kansas, US	20029	Kansas	2020-05-25	2020-03-30	2020-05-04	0	1	5.69087184156613	4.87789014991382	58	31.2857142857143	101.20993694673	13.32649716	Monday	8786	56	21	2020-04-04	2020-03-15	2020-05-24	2020-03-25	51	71	1	61	1	1	1	1	0	1	0	1
Cloud, Kansas, US	20029	Kansas	2020-05-26	2020-03-30	2020-05-04	0	1	5.69087184156613	5.04048648824429	25	31.1428571428571	101.20993694673	13.32649716	Tuesday	8786	57	22	2020-04-04	2020-03-15	2020-05-24	2020-03-25	52	72	2	62	1	1	1	1	0	1	0	1
Cloud, Kansas, US	20029	Kansas	2020-05-27	2020-03-30	2020-05-04	0	1	5.69087184156613	5.20308282657475	24	30.5714285714286	101.20993694673	13.32649716	Wednesday	8786	58	23	2020-04-04	2020-03-15	2020-05-24	2020-03-25	53	73	3	63	1	1	1	1	0	1	0	1
Cloud, Kansas, US	20029	Kansas	2020-05-28	2020-03-30	2020-05-04	0	1	5.69087184156613	5.36567916490521	19	29.1428571428571	101.20993694673	13.32649716	Thursday	8786	59	24	2020-04-04	2020-03-15	2020-05-24	2020-03-25	54	74	4	64	1	1	1	1	0	1	0	1
Cloud, Kansas, US	20029	Kansas	2020-05-29	2020-03-30	2020-05-04	0	1	5.69087184156613	5.52827550323567	24	29.1428571428571	101.20993694673	13.32649716	Friday	8786	60	25	2020-04-04	2020-03-15	2020-05-24	2020-03-25	55	75	5	65	1	1	1	1	0	1	0	1
Cloud, Kansas, US	20029	Kansas	2020-05-30	2020-03-30	2020-05-04	0	1	5.69087184156613	5.69087184156613	32	30.4285714285714	101.20993694673	13.32649716	Saturday	8786	61	26	2020-04-04	2020-03-15	2020-05-24	2020-03-25	56	76	6	66	1	1	1	1	0	1	0	1
Cloud, Kansas, US	20029	Kansas	2020-05-31	2020-03-30	2020-05-04	0	1	5.69087184156613	5.69087184156613	31	30.4285714285714	101.20993694673	13.32649716	Sunday	8786	62	27	2020-04-04	2020-03-15	2020-05-24	2020-03-25	57	77	7	67	1	1	1	1	0	1	0	1
Cloud, Kansas, US	20029	Kansas	2020-06-01	2020-03-30	2020-05-04	0	1	5.69087184156613	5.69087184156613	21	25.1428571428571	101.20993694673	13.32649716	Monday	8786	63	28	2020-04-04	2020-03-15	2020-05-24	2020-03-25	58	78	8	68	1	1	1	1	0	1	0	1
Cloud, Kansas, US	20029	Kansas	2020-06-02	2020-03-30	2020-05-04	0	1	5.69087184156613	5.69087184156613	24	25	101.20993694673	13.32649716	Tuesday	8786	64	29	2020-04-04	2020-03-15	2020-05-24	2020-03-25	59	79	9	69	1	1	1	1	0	1	0	1
Cloud, Kansas, US	20029	Kansas	2020-06-03	2020-03-30	2020-05-04	0	1	5.69087184156613	5.69087184156613	25	25.1428571428571	101.20993694673	13.32649716	Wednesday	8786	65	30	2020-04-04	2020-03-15	2020-05-24	2020-03-25	60	80	10	70	1	1	1	1	0	1	0	1
Cloud, Kansas, US	20029	Kansas	2020-06-04	2020-03-30	2020-05-04	0	1	5.69087184156613	5.69087184156613	21	25.4285714285714	101.20993694673	13.32649716	Thursday	8786	66	31	2020-04-04	2020-03-15	2020-05-24	2020-03-25	61	81	11	71	1	1	1	1	0	1	0	1
Cloud, Kansas, US	20029	Kansas	2020-06-05	2020-03-30	2020-05-04	0	1	5.69087184156613	5.69087184156613	17	24.4285714285714	101.20993694673	13.32649716	Friday	8786	67	32	2020-04-04	2020-03-15	2020-05-24	2020-03-25	62	82	12	72	1	1	1	1	0	1	0	1
Cloud, Kansas, US	20029	Kansas	2020-06-06	2020-03-30	2020-05-04	0	1	5.69087184156613	5.69087184156613	27	23.7142857142857	101.20993694673	13.32649716	Saturday	8786	68	33	2020-04-04	2020-03-15	2020-05-24	2020-03-25	63	83	13	73	1	1	1	1	0	1	0	1
Cloud, Kansas, US	20029	Kansas	2020-06-07	2020-03-30	2020-05-04	0	1	5.69087184156613	5.69087184156613	35	24.2857142857143	101.20993694673	13.32649716	Sunday	8786	69	34	2020-04-04	2020-03-15	2020-05-24	2020-03-25	64	84	14	74	1	1	1	1	0	1	0	1
Cloud, Kansas, US	20029	Kansas	2020-06-08	2020-03-30	2020-05-04	0	1	5.69087184156613	5.69087184156613	21	24.2857142857143	101.20993694673	13.32649716	Monday	8786	70	35	2020-04-04	2020-03-15	2020-05-24	2020-03-25	65	85	15	75	1	1	1	1	0	1	0	1
Cloud, Kansas, US	20029	Kansas	2020-06-09	2020-03-30	2020-05-04	0	1	5.69087184156613	5.69087184156613	25	24.4285714285714	101.20993694673	13.32649716	Tuesday	8786	71	36	2020-04-04	2020-03-15	2020-05-24	2020-03-25	66	86	16	76	1	1	1	1	0	1	0	1
Cloud, Kansas, US	20029	Kansas	2020-06-10	2020-03-30	2020-05-04	0	1	5.69087184156613	5.69087184156613	22	24	101.20993694673	13.32649716	Wednesday	8786	72	37	2020-04-04	2020-03-15	2020-05-24	2020-03-25	67	87	17	77	1	1	1	1	0	1	0	1
Cloud, Kansas, US	20029	Kansas	2020-06-11	2020-03-30	2020-05-04	0	1	5.69087184156613	5.69087184156613	19	23.7142857142857	101.20993694673	13.32649716	Thursday	8786	73	38	2020-04-04	2020-03-15	2020-05-24	2020-03-25	68	88	18	78	1	1	1	1	0	1	0	1
Cloud, Kansas, US	20029	Kansas	2020-06-12	2020-03-30	2020-05-04	0	1	5.69087184156613	5.69087184156613	15	23.4285714285714	101.20993694673	13.32649716	Friday	8786	74	39	2020-04-04	2020-03-15	2020-05-24	2020-03-25	69	89	19	79	1	1	1	1	0	1	0	1
Cloud, Kansas, US	20029	Kansas	2020-06-13	2020-03-30	2020-05-04	0	1	5.69087184156613	5.69087184156613	24	23	101.20993694673	13.32649716	Saturday	8786	75	40	2020-04-04	2020-03-15	2020-05-24	2020-03-25	70	90	20	80	1	1	1	1	0	1	0	1
Cloud, Kansas, US	20029	Kansas	2020-06-14	2020-03-30	2020-05-04	0	1	5.69087184156613	5.69087184156613	31	22.4285714285714	101.20993694673	13.32649716	Sunday	8786	76	41	2020-04-04	2020-03-15	2020-05-24	2020-03-25	71	91	21	81	1	1	1	1	0	1	0	1
Cloud, Kansas, US	20029	Kansas	2020-06-15	2020-03-30	2020-05-04	0	1	5.69087184156613	5.69087184156613	28	23.4285714285714	101.20993694673	13.32649716	Monday	8786	77	42	2020-04-04	2020-03-15	2020-05-24	2020-03-25	72	92	22	82	1	1	1	1	0	1	0	1
Cloud, Kansas, US	20029	Kansas	2020-06-16	2020-03-30	2020-05-04	0	1	5.69087184156613	5.69087184156613	26	23.5714285714286	101.20993694673	13.32649716	Tuesday	8786	78	43	2020-04-04	2020-03-15	2020-05-24	2020-03-25	73	93	23	83	1	1	1	1	0	1	0	1
Cloud, Kansas, US	20029	Kansas	2020-06-17	2020-03-30	2020-05-04	0	1	6.82904620987935	5.85346817989659	21	23.4285714285714	101.20993694673	13.32649716	Wednesday	8786	79	44	2020-04-04	2020-03-15	2020-05-24	2020-03-25	74	94	24	84	1	1	1	1	0	1	0	1
Cloud, Kansas, US	20029	Kansas	2020-06-18	2020-03-30	2020-05-04	0	1	6.82904620987935	6.01606451822705	23	24	101.20993694673	13.32649716	Thursday	8786	80	45	2020-04-04	2020-03-15	2020-05-24	2020-03-25	75	95	25	85	1	1	1	1	0	1	0	1
Cloud, Kansas, US	20029	Kansas	2020-06-19	2020-03-30	2020-05-04	0	1	7.96722057819258	6.34125719488797	24	25.2857142857143	101.20993694673	13.32649716	Friday	8786	81	46	2020-04-04	2020-03-15	2020-05-24	2020-03-25	76	96	26	86	1	1	1	1	0	1	0	1
Cloud, Kansas, US	20029	Kansas	2020-06-20	2020-03-30	2020-05-04	0	1	7.96722057819258	6.66644987154889	27	25.7142857142857	101.20993694673	13.32649716	Saturday	8786	82	47	2020-04-04	2020-03-15	2020-05-24	2020-03-25	77	97	27	87	1	1	1	1	0	1	0	1
Cloud, Kansas, US	20029	Kansas	2020-06-21	2020-03-30	2020-05-04	0	1	7.96722057819258	6.99164254820981	43	27.4285714285714	101.20993694673	13.32649716	Sunday	8786	83	48	2020-04-04	2020-03-15	2020-05-24	2020-03-25	78	98	28	88	1	1	1	1	0	1	0	1
Cloud, Kansas, US	20029	Kansas	2020-06-22	2020-03-30	2020-05-04	0	1	7.96722057819258	7.31683522487074	28	27.4285714285714	101.20993694673	13.32649716	Monday	8786	84	49	2020-04-04	2020-03-15	2020-05-24	2020-03-25	79	99	29	89	1	1	1	1	0	1	0	1
Cloud, Kansas, US	20029	Kansas	2020-06-23	2020-03-30	2020-05-04	0	1	9.10539494650581	7.80462423986212	24	27.1428571428571	101.20993694673	13.32649716	Tuesday	8786	85	50	2020-04-04	2020-03-15	2020-05-24	2020-03-25	80	100	30	90	1	1	1	1	0	1	0	1
Cloud, Kansas, US	20029	Kansas	2020-06-24	2020-03-30	2020-05-04	0	1	9.10539494650581	8.12981691652304	21	27.1428571428571	101.20993694673	13.32649716	Wednesday	8786	86	51	2020-04-04	2020-03-15	2020-05-24	2020-03-25	81	101	31	91	1	1	1	1	0	1	0	1
Cloud, Kansas, US	20029	Kansas	2020-06-25	2020-03-30	2020-05-04	0	1	9.10539494650581	8.45500959318396	22	27	101.20993694673	13.32649716	Thursday	8786	87	52	2020-04-04	2020-03-15	2020-05-24	2020-03-25	82	102	32	92	1	1	1	1	0	1	0	1
Cloud, Kansas, US	20029	Kansas	2020-06-26	2020-03-30	2020-05-04	0	1	11.3817436831323	8.94279860817534	23	26.8571428571429	101.20993694673	13.32649716	Friday	8786	88	53	2020-04-04	2020-03-15	2020-05-24	2020-03-25	83	103	33	93	1	1	1	1	0	1	0	1
Cloud, Kansas, US	20029	Kansas	2020-06-27	2020-03-30	2020-05-04	0	1	11.3817436831323	9.43058762316673	39	28.5714285714286	101.20993694673	13.32649716	Saturday	8786	89	54	2020-04-04	2020-03-15	2020-05-24	2020-03-25	84	104	34	94	1	1	1	1	0	1	0	1
Cloud, Kansas, US	20029	Kansas	2020-06-28	2020-03-30	2020-05-04	0	1	11.3817436831323	9.91837663815811	49	29.4285714285714	101.20993694673	13.32649716	Sunday	8786	90	55	2020-04-04	2020-03-15	2020-05-24	2020-03-25	85	105	35	95	1	1	1	1	0	1	0	1
Cloud, Kansas, US	20029	Kansas	2020-06-29	2020-03-30	2020-05-04	0	1	20.4871386296381	11.7069363597932	46	32	101.20993694673	13.32649716	Monday	8786	91	56	2020-04-04	2020-03-15	2020-05-24	2020-03-25	86	106	36	96	1	1	1	1	0	1	0	1
Cloud, Kansas, US	20029	Kansas	2020-06-30	2020-03-30	2020-05-04	0	1	20.4871386296381	13.3328997430978	32	33.1428571428571	101.20993694673	13.32649716	Tuesday	8786	92	57	2020-04-04	2020-03-15	2020-05-24	2020-03-25	87	107	37	97	1	1	1	1	0	1	0	1
Cloud, Kansas, US	20029	Kansas	2020-07-01	2020-03-30	2020-05-04	0	1	20.4871386296381	14.9588631264024	22	33.2857142857143	101.20993694673	13.32649716	Wednesday	8786	93	58	2020-04-04	2020-03-15	2020-05-24	2020-03-25	88	108	38	98	1	1	1	1	0	1	0	1
Cloud, Kansas, US	20029	Kansas	2020-07-02	2020-03-30	2020-05-04	0	1	20.4871386296381	16.584826509707	22	33.2857142857143	101.20993694673	13.32649716	Thursday	8786	94	59	2020-04-04	2020-03-15	2020-05-24	2020-03-25	89	109	39	99	1	1	1	1	0	1	0	1
Cloud, Kansas, US	20029	Kansas	2020-07-03	2020-03-30	2020-05-04	0	1	23.9016617345777	18.3733862313421	25	33.5714285714286	101.20993694673	13.32649716	Friday	8786	95	60	2020-04-04	2020-03-15	2020-05-24	2020-03-25	90	110	40	100	1	1	1	1	0	1	0	1
Cloud, Kansas, US	20029	Kansas	2020-07-04	2020-03-30	2020-05-04	0	1	23.9016617345777	20.1619459529771	35	33	101.20993694673	13.32649716	Saturday	8786	96	61	2020-04-04	2020-03-15	2020-05-24	2020-03-25	91	111	41	101	1	1	1	1	0	1	0	1
Cloud, Kansas, US	20029	Kansas	2020-07-05	2020-03-30	2020-05-04	0	1	23.9016617345777	21.9505056746122	45	32.4285714285714	101.20993694673	13.32649716	Sunday	8786	97	62	2020-04-04	2020-03-15	2020-05-24	2020-03-25	92	112	42	102	1	1	1	1	0	1	0	1
Coahoma, Mississippi, US	28027	Mississippi	2020-03-01	2020-04-03	2020-04-27	1	0	0	19.0237715846639	38	31.2857142857143	142.586364775197	47.33709336	Sunday	22124	-33	-57	2020-04-08	2020-03-19	2020-05-17	2020-03-18	-38	-18	-77	-17	0	0	0	0	1	0	1	0
Coahoma, Mississippi, US	28027	Mississippi	2020-03-02	2020-04-03	2020-04-27	1	0	0	16.0970374947156	19	29.4285714285714	142.586364775197	47.33709336	Monday	22124	-32	-56	2020-04-08	2020-03-19	2020-05-17	2020-03-18	-37	-17	-76	-16	0	0	0	0	1	0	1	0
Coahoma, Mississippi, US	28027	Mississippi	2020-03-03	2020-04-03	2020-04-27	1	0	0	13.1703034047673	13	28.1428571428571	142.586364775197	47.33709336	Tuesday	22124	-31	-55	2020-04-08	2020-03-19	2020-05-17	2020-03-18	-36	-16	-75	-15	0	0	0	0	1	0	1	0
Coahoma, Mississippi, US	28027	Mississippi	2020-03-04	2020-04-03	2020-04-27	1	0	0	10.243569314819	14	27	142.586364775197	47.33709336	Wednesday	22124	-30	-54	2020-04-08	2020-03-19	2020-05-17	2020-03-18	-35	-15	-74	-14	0	0	0	0	1	0	1	0
Coahoma, Mississippi, US	28027	Mississippi	2020-03-05	2020-04-03	2020-04-27	1	0	0	6.82904620987935	14	25.4285714285714	142.586364775197	47.33709336	Thursday	22124	-29	-53	2020-04-08	2020-03-19	2020-05-17	2020-03-18	-34	-14	-73	-13	0	0	0	0	1	0	1	0
Coahoma, Mississippi, US	28027	Mississippi	2020-03-06	2020-04-03	2020-04-27	1	0	0	3.41452310493968	10	21.8571428571429	142.586364775197	47.33709336	Friday	22124	-28	-52	2020-04-08	2020-03-19	2020-05-17	2020-03-18	-33	-13	-72	-12	0	0	0	0	1	0	1	0
Coahoma, Mississippi, US	28027	Mississippi	2020-03-07	2020-04-03	2020-04-27	1	0	0	0	16	17.7142857142857	142.586364775197	47.33709336	Saturday	22124	-27	-51	2020-04-08	2020-03-19	2020-05-17	2020-03-18	-32	-12	-71	-11	0	0	0	0	1	0	1	0
Coahoma, Mississippi, US	28027	Mississippi	2020-03-08	2020-04-03	2020-04-27	1	0	0	0	31	16.7142857142857	142.586364775197	47.33709336	Sunday	22124	-26	-50	2020-04-08	2020-03-19	2020-05-17	2020-03-18	-31	-11	-70	-10	0	0	0	0	1	0	1	0
Coahoma, Mississippi, US	28027	Mississippi	2020-03-09	2020-04-03	2020-04-27	1	0	0	0	18	16.5714285714286	142.586364775197	47.33709336	Monday	22124	-25	-49	2020-04-08	2020-03-19	2020-05-17	2020-03-18	-30	-10	-69	-9	0	0	0	0	1	0	1	0
Coahoma, Mississippi, US	28027	Mississippi	2020-03-10	2020-04-03	2020-04-27	1	0	0	0	20	17.5714285714286	142.586364775197	47.33709336	Tuesday	22124	-24	-48	2020-04-08	2020-03-19	2020-05-17	2020-03-18	-29	-9	-68	-8	0	0	0	0	1	0	1	0
Coahoma, Mississippi, US	28027	Mississippi	2020-03-11	2020-04-03	2020-04-27	1	0	0	0	15	17.7142857142857	142.586364775197	47.33709336	Wednesday	22124	-23	-47	2020-04-08	2020-03-19	2020-05-17	2020-03-18	-28	-8	-67	-7	0	0	0	0	1	0	1	0
Coahoma, Mississippi, US	28027	Mississippi	2020-03-12	2020-04-03	2020-04-27	1	0	0	0	23	19	142.586364775197	47.33709336	Thursday	22124	-22	-46	2020-04-08	2020-03-19	2020-05-17	2020-03-18	-27	-7	-66	-6	0	0	0	0	1	0	1	0
Coahoma, Mississippi, US	28027	Mississippi	2020-03-13	2020-04-03	2020-04-27	1	0	0	0	14	19.5714285714286	142.586364775197	47.33709336	Friday	22124	-21	-45	2020-04-08	2020-03-19	2020-05-17	2020-03-18	-26	-6	-65	-5	0	0	0	0	1	0	1	0
Coahoma, Mississippi, US	28027	Mississippi	2020-03-14	2020-04-03	2020-04-27	1	0	0	0	19	20	142.586364775197	47.33709336	Saturday	22124	-20	-44	2020-04-08	2020-03-19	2020-05-17	2020-03-18	-25	-5	-64	-4	0	0	0	0	1	0	1	0
Coahoma, Mississippi, US	28027	Mississippi	2020-03-15	2020-04-03	2020-04-27	1	0	0	0	47	22.2857142857143	142.586364775197	47.33709336	Sunday	22124	-19	-43	2020-04-08	2020-03-19	2020-05-17	2020-03-18	-24	-4	-63	-3	0	0	0	0	1	0	1	0
Coahoma, Mississippi, US	28027	Mississippi	2020-03-16	2020-04-03	2020-04-27	1	0	0	0	18	22.2857142857143	142.586364775197	47.33709336	Monday	22124	-18	-42	2020-04-08	2020-03-19	2020-05-17	2020-03-18	-23	-3	-62	-2	0	0	0	0	1	0	1	0
Coahoma, Mississippi, US	28027	Mississippi	2020-03-17	2020-04-03	2020-04-27	1	0	0	0	20	22.2857142857143	142.586364775197	47.33709336	Tuesday	22124	-17	-41	2020-04-08	2020-03-19	2020-05-17	2020-03-18	-22	-2	-61	-1	0	0	0	0	1	0	1	0
Coahoma, Mississippi, US	28027	Mississippi	2020-03-18	2020-04-03	2020-04-27	1	0	0.903995660820828	0.129142237260118	28	24.1428571428571	142.586364775197	47.33709336	Wednesday	22124	-16	-40	2020-04-08	2020-03-19	2020-05-17	2020-03-18	-21	-1	-60	0	0	0	0	0	1	0	0	0
Coahoma, Mississippi, US	28027	Mississippi	2020-03-19	2020-04-03	2020-04-27	1	0	0.903995660820828	0.258284474520237	37	26.1428571428571	142.586364775197	47.33709336	Thursday	22124	-15	-39	2020-04-08	2020-03-19	2020-05-17	2020-03-18	-20	0	-59	1	0	0	0	1	1	0	0	0
Coahoma, Mississippi, US	28027	Mississippi	2020-03-20	2020-04-03	2020-04-27	1	0	1.35599349123124	0.451997830410414	41	30	142.586364775197	47.33709336	Friday	22124	-14	-38	2020-04-08	2020-03-19	2020-05-17	2020-03-18	-19	1	-58	2	0	1	0	1	1	0	0	1
Coahoma, Mississippi, US	28027	Mississippi	2020-03-21	2020-04-03	2020-04-27	1	0	2.25998915205207	0.77485342356071	50	34.4285714285714	142.586364775197	47.33709336	Saturday	22124	-13	-37	2020-04-08	2020-03-19	2020-05-17	2020-03-18	-18	2	-57	3	0	1	0	1	1	0	0	1
Coahoma, Mississippi, US	28027	Mississippi	2020-03-22	2020-04-03	2020-04-27	1	0	3.1639848128729	1.22685125397112	68	37.4285714285714	142.586364775197	47.33709336	Sunday	22124	-12	-36	2020-04-08	2020-03-19	2020-05-17	2020-03-18	-17	3	-56	4	0	1	0	1	1	0	0	1
Coahoma, Mississippi, US	28027	Mississippi	2020-03-23	2020-04-03	2020-04-27	1	0	3.61598264328331	1.7434202030116	44	41.1428571428571	142.586364775197	47.33709336	Monday	22124	-11	-35	2020-04-08	2020-03-19	2020-05-17	2020-03-18	-16	4	-55	5	0	1	0	1	1	0	0	1
Coahoma, Mississippi, US	28027	Mississippi	2020-03-24	2020-04-03	2020-04-27	1	0	4.97197613451455	2.45370250794225	49	45.2857142857143	142.586364775197	47.33709336	Tuesday	22124	-10	-34	2020-04-08	2020-03-19	2020-05-17	2020-03-18	-15	5	-54	6	0	1	0	1	1	0	0	1
Coahoma, Mississippi, US	28027	Mississippi	2020-03-25	2020-04-03	2020-04-27	1	0	4.97197613451455	3.03484257561278	45	47.7142857142857	142.586364775197	47.33709336	Wednesday	22124	-9	-33	2020-04-08	2020-03-19	2020-05-17	2020-03-18	-14	6	-53	7	0	1	0	1	1	0	0	1
Coahoma, Mississippi, US	28027	Mississippi	2020-03-26	2020-04-03	2020-04-27	1	0	7.68396311697704	4.00340935506367	32	47	142.586364775197	47.33709336	Thursday	22124	-8	-32	2020-04-08	2020-03-19	2020-05-17	2020-03-18	-13	7	-52	8	0	1	0	1	1	0	0	1
Coahoma, Mississippi, US	28027	Mississippi	2020-03-27	2020-04-03	2020-04-27	1	0	8.13596094738745	4.97197613451455	31	45.5714285714286	142.586364775197	47.33709336	Friday	22124	-7	-31	2020-04-08	2020-03-19	2020-05-17	2020-03-18	-12	8	-51	9	0	1	0	1	1	0	0	1
Coahoma, Mississippi, US	28027	Mississippi	2020-03-28	2020-04-03	2020-04-27	1	0	8.13596094738745	5.81140067670532	48	45.2857142857143	142.586364775197	47.33709336	Saturday	22124	-6	-30	2020-04-08	2020-03-19	2020-05-17	2020-03-18	-11	9	-50	10	0	1	0	1	1	0	0	1
Coahoma, Mississippi, US	28027	Mississippi	2020-03-29	2020-04-03	2020-04-27	1	0	8.13596094738745	6.52168298163597	58	43.8571428571429	142.586364775197	47.33709336	Sunday	22124	-5	-29	2020-04-08	2020-03-19	2020-05-17	2020-03-18	-10	10	-49	11	0	1	0	1	1	0	0	1
Coahoma, Mississippi, US	28027	Mississippi	2020-03-30	2020-04-03	2020-04-27	1	0	8.13596094738745	7.16739416793657	46	44.1428571428571	142.586364775197	47.33709336	Monday	22124	-4	-28	2020-04-08	2020-03-19	2020-05-17	2020-03-18	-9	11	-48	12	0	1	0	1	1	0	0	1
Coahoma, Mississippi, US	28027	Mississippi	2020-03-31	2020-04-03	2020-04-27	1	0	9.49195443861869	7.81310535423716	43	43.2857142857143	142.586364775197	47.33709336	Tuesday	22124	-3	-27	2020-04-08	2020-03-19	2020-05-17	2020-03-18	-8	12	-47	13	0	1	0	1	1	0	0	1
Coahoma, Mississippi, US	28027	Mississippi	2020-04-01	2020-04-03	2020-04-27	1	0	9.94395226902911	8.52338765916781	38	42.2857142857143	142.586364775197	47.33709336	Wednesday	22124	-2	-26	2020-04-08	2020-03-19	2020-05-17	2020-03-18	-7	13	-46	14	0	1	0	1	1	0	0	1
Coahoma, Mississippi, US	28027	Mississippi	2020-04-02	2020-04-03	2020-04-27	1	0	10.3959500994395	8.91081437094816	34	42.5714285714286	142.586364775197	47.33709336	Thursday	22124	-1	-25	2020-04-08	2020-03-19	2020-05-17	2020-03-18	-6	14	-45	15	0	1	0	1	1	0	0	1
Coahoma, Mississippi, US	28027	Mississippi	2020-04-03	2020-04-03	2020-04-27	1	0	11.7519435906708	9.42738331998864	29	42.2857142857143	142.586364775197	47.33709336	Friday	22124	0	-24	2020-04-08	2020-03-19	2020-05-17	2020-03-18	-5	15	-44	16	0	1	0	1	1	0	0	1
Coahoma, Mississippi, US	28027	Mississippi	2020-04-04	2020-04-03	2020-04-27	1	1	12.2039414210812	10.0085233876592	54	43.1428571428571	142.586364775197	47.33709336	Saturday	22124	1	-23	2020-04-08	2020-03-19	2020-05-17	2020-03-18	-4	16	-43	17	0	1	0	1	1	0	0	1
Coahoma, Mississippi, US	28027	Mississippi	2020-04-05	2020-04-03	2020-04-27	1	1	12.6559392514916	10.6542345739598	65	44.1428571428571	142.586364775197	47.33709336	Sunday	22124	2	-22	2020-04-08	2020-03-19	2020-05-17	2020-03-18	-3	17	-42	18	0	1	0	1	1	0	0	1
Coahoma, Mississippi, US	28027	Mississippi	2020-04-06	2020-04-03	2020-04-27	1	1	13.107937081902	11.3645168788904	37	42.8571428571429	142.586364775197	47.33709336	Monday	22124	3	-21	2020-04-08	2020-03-19	2020-05-17	2020-03-18	-2	18	-41	19	0	1	0	1	1	0	0	1
Coahoma, Mississippi, US	28027	Mississippi	2020-04-07	2020-04-03	2020-04-27	1	1	13.5599349123124	11.9456569465609	54	44.4285714285714	142.586364775197	47.33709336	Tuesday	22124	4	-20	2020-04-08	2020-03-19	2020-05-17	2020-03-18	-1	19	-40	20	0	1	0	1	1	0	0	1
Coahoma, Mississippi, US	28027	Mississippi	2020-04-08	2020-04-03	2020-04-27	1	1	14.4639305731332	12.5913681328615	40	44.7142857142857	142.586364775197	47.33709336	Wednesday	22124	5	-19	2020-04-08	2020-03-19	2020-05-17	2020-03-18	0	20	-39	21	0	1	0	1	1	0	0	1
Coahoma, Mississippi, US	28027	Mississippi	2020-04-09	2020-04-03	2020-04-27	1	1	15.8199240643645	13.3662215564222	38	45.2857142857143	142.586364775197	47.33709336	Thursday	22124	6	-18	2020-04-08	2020-03-19	2020-05-17	2020-03-18	1	21	-38	22	1	1	0	1	1	1	0	1
Coahoma, Mississippi, US	28027	Mississippi	2020-04-10	2020-04-03	2020-04-27	1	1	16.7239197251853	14.0765038613529	29	45.2857142857143	142.586364775197	47.33709336	Friday	22124	7	-17	2020-04-08	2020-03-19	2020-05-17	2020-03-18	2	22	-37	23	1	1	0	1	1	1	0	1
Coahoma, Mississippi, US	28027	Mississippi	2020-04-11	2020-04-03	2020-04-27	1	1	17.1759175555957	14.7867861662835	49	44.5714285714286	142.586364775197	47.33709336	Saturday	22124	8	-16	2020-04-08	2020-03-19	2020-05-17	2020-03-18	3	23	-36	24	1	1	0	1	1	1	0	1
Coahoma, Mississippi, US	28027	Mississippi	2020-04-12	2020-04-03	2020-04-27	1	1	17.1759175555957	15.4324973525841	72	45.5714285714286	142.586364775197	47.33709336	Sunday	22124	9	-15	2020-04-08	2020-03-19	2020-05-17	2020-03-18	4	24	-35	25	1	1	0	1	1	1	0	1
Coahoma, Mississippi, US	28027	Mississippi	2020-04-13	2020-04-03	2020-04-27	1	1	17.1759175555957	16.0136374202547	34	45.1428571428571	142.586364775197	47.33709336	Monday	22124	10	-14	2020-04-08	2020-03-19	2020-05-17	2020-03-18	5	25	-34	26	1	1	0	1	1	1	0	1
Coahoma, Mississippi, US	28027	Mississippi	2020-04-14	2020-04-03	2020-04-27	1	1	17.6279153860061	16.5947774879252	25	41	142.586364775197	47.33709336	Tuesday	22124	11	-13	2020-04-08	2020-03-19	2020-05-17	2020-03-18	6	26	-33	27	1	1	0	1	1	1	0	1
Coahoma, Mississippi, US	28027	Mississippi	2020-04-15	2020-04-03	2020-04-27	1	1	19.4359067076478	17.3050597928559	40	41	142.586364775197	47.33709336	Wednesday	22124	12	-12	2020-04-08	2020-03-19	2020-05-17	2020-03-18	7	27	-32	28	1	1	0	1	1	1	0	1
Coahoma, Mississippi, US	28027	Mississippi	2020-04-16	2020-04-03	2020-04-27	1	1	20.3399023684686	17.9507709791564	31	40	142.586364775197	47.33709336	Thursday	22124	13	-11	2020-04-08	2020-03-19	2020-05-17	2020-03-18	8	28	-31	29	1	1	0	1	1	1	0	1
Coahoma, Mississippi, US	28027	Mississippi	2020-04-17	2020-04-03	2020-04-27	1	1	20.3399023684686	18.4673399281969	22	39	142.586364775197	47.33709336	Friday	22124	14	-10	2020-04-08	2020-03-19	2020-05-17	2020-03-18	9	29	-30	30	1	1	0	1	1	1	0	1
Coahoma, Mississippi, US	28027	Mississippi	2020-04-18	2020-04-03	2020-04-27	1	1	20.791900198879	18.9839088772374	43	38.1428571428571	142.586364775197	47.33709336	Saturday	22124	15	-9	2020-04-08	2020-03-19	2020-05-17	2020-03-18	10	30	-29	31	1	1	0	1	1	1	0	1
Coahoma, Mississippi, US	28027	Mississippi	2020-04-19	2020-04-03	2020-04-27	1	1	21.6958958596999	19.629620063538	72	38.1428571428571	142.586364775197	47.33709336	Sunday	22124	16	-8	2020-04-08	2020-03-19	2020-05-17	2020-03-18	11	31	-28	32	1	1	0	1	1	1	0	1
Coahoma, Mississippi, US	28027	Mississippi	2020-04-20	2020-04-03	2020-04-27	1	1	22.1478936901103	20.3399023684686	29	37.4285714285714	142.586364775197	47.33709336	Monday	22124	17	-7	2020-04-08	2020-03-19	2020-05-17	2020-03-18	12	32	-27	33	1	1	0	1	1	1	0	1
Coahoma, Mississippi, US	28027	Mississippi	2020-04-21	2020-04-03	2020-04-27	1	1	23.5038871813415	21.1793269106594	23	37.1428571428571	142.586364775197	47.33709336	Tuesday	22124	18	-6	2020-04-08	2020-03-19	2020-05-17	2020-03-18	13	33	-26	34	1	1	0	1	1	1	0	1
Coahoma, Mississippi, US	28027	Mississippi	2020-04-22	2020-04-03	2020-04-27	1	1	23.9558850117519	21.82503809696	53	39	142.586364775197	47.33709336	Wednesday	22124	19	-5	2020-04-08	2020-03-19	2020-05-17	2020-03-18	14	34	-25	35	1	1	0	1	1	1	0	1
Coahoma, Mississippi, US	28027	Mississippi	2020-04-23	2020-04-03	2020-04-27	1	1	23.9558850117519	22.3416070460005	46	41.1428571428571	142.586364775197	47.33709336	Thursday	22124	20	-4	2020-04-08	2020-03-19	2020-05-17	2020-03-18	15	35	-24	36	1	1	0	1	1	1	0	1
Coahoma, Mississippi, US	28027	Mississippi	2020-04-24	2020-04-03	2020-04-27	1	1	24.4078828421624	22.922747113671	28	42	142.586364775197	47.33709336	Friday	22124	21	-3	2020-04-08	2020-03-19	2020-05-17	2020-03-18	16	36	-23	37	1	1	0	1	1	1	0	1
Coahoma, Mississippi, US	28027	Mississippi	2020-04-25	2020-04-03	2020-04-27	1	1	24.4078828421624	23.4393160627115	49	42.8571428571429	142.586364775197	47.33709336	Saturday	22124	22	-2	2020-04-08	2020-03-19	2020-05-17	2020-03-18	17	37	-22	38	1	1	0	1	1	1	0	1
Coahoma, Mississippi, US	28027	Mississippi	2020-04-26	2020-04-03	2020-04-27	1	1	25.3118785029832	23.9558850117519	54	40.2857142857143	142.586364775197	47.33709336	Sunday	22124	23	-1	2020-04-08	2020-03-19	2020-05-17	2020-03-18	18	38	-21	39	1	1	0	1	1	1	0	1
Coahoma, Mississippi, US	28027	Mississippi	2020-04-27	2020-04-03	2020-04-27	0	1	26.215874163804	24.5370250794225	28	40.1428571428571	142.586364775197	47.33709336	Monday	22124	24	0	2020-04-08	2020-03-19	2020-05-17	2020-03-18	19	39	-20	40	1	1	0	1	1	1	0	1
Coahoma, Mississippi, US	28027	Mississippi	2020-04-28	2020-04-03	2020-04-27	0	1	27.1198698246248	25.0535940284629	36	42	142.586364775197	47.33709336	Tuesday	22124	25	1	2020-04-08	2020-03-19	2020-05-17	2020-03-18	20	40	-19	41	1	1	0	1	1	1	0	1
Coahoma, Mississippi, US	28027	Mississippi	2020-04-29	2020-04-03	2020-04-27	0	1	27.5718676550353	25.5701629775034	27	38.2857142857143	142.586364775197	47.33709336	Wednesday	22124	26	2	2020-04-08	2020-03-19	2020-05-17	2020-03-18	21	41	-18	42	1	1	0	1	1	1	0	1
Coahoma, Mississippi, US	28027	Mississippi	2020-04-30	2020-04-03	2020-04-27	0	1	27.5718676550353	26.0867319265439	30	36	142.586364775197	47.33709336	Thursday	22124	27	3	2020-04-08	2020-03-19	2020-05-17	2020-03-18	22	42	-17	43	1	1	0	1	1	1	0	1
Coahoma, Mississippi, US	28027	Mississippi	2020-05-01	2020-04-03	2020-04-27	0	1	28.9278611462665	26.7324431128445	21	35	142.586364775197	47.33709336	Friday	22124	28	4	2020-04-08	2020-03-19	2020-05-17	2020-03-18	23	43	-16	44	1	1	0	1	1	1	0	1
Coahoma, Mississippi, US	28027	Mississippi	2020-05-02	2020-04-03	2020-04-27	0	1	29.8318568070873	27.5072965364052	22	31.1428571428571	142.586364775197	47.33709336	Saturday	22124	29	5	2020-04-08	2020-03-19	2020-05-17	2020-03-18	24	44	-15	45	1	1	0	1	1	1	0	1
Coahoma, Mississippi, US	28027	Mississippi	2020-05-03	2020-04-03	2020-04-27	0	1	31.1878502983186	28.346721078596	53	31	142.586364775197	47.33709336	Sunday	22124	30	6	2020-04-08	2020-03-19	2020-05-17	2020-03-18	25	45	-14	46	1	1	0	1	1	1	0	1
Coahoma, Mississippi, US	28027	Mississippi	2020-05-04	2020-04-03	2020-04-27	0	1	31.639848128729	29.1215745021567	13	28.8571428571429	142.586364775197	47.33709336	Monday	22124	31	7	2020-04-08	2020-03-19	2020-05-17	2020-03-18	26	46	-13	47	1	1	0	1	1	1	0	1
Coahoma, Mississippi, US	28027	Mississippi	2020-05-05	2020-04-03	2020-04-27	0	1	31.639848128729	29.7672856884573	19	26.4285714285714	142.586364775197	47.33709336	Tuesday	22124	32	8	2020-04-08	2020-03-19	2020-05-17	2020-03-18	27	47	-12	48	1	1	0	1	1	1	0	1
Coahoma, Mississippi, US	28027	Mississippi	2020-05-06	2020-04-03	2020-04-27	0	1	31.639848128729	30.3484257561278	30	26.8571428571429	142.586364775197	47.33709336	Wednesday	22124	33	9	2020-04-08	2020-03-19	2020-05-17	2020-03-18	28	48	-11	49	1	1	0	1	1	1	0	1
Coahoma, Mississippi, US	28027	Mississippi	2020-05-07	2020-04-03	2020-04-27	0	1	31.639848128729	30.9295658237983	17	25	142.586364775197	47.33709336	Thursday	22124	34	10	2020-04-08	2020-03-19	2020-05-17	2020-03-18	29	49	-10	50	1	1	0	1	1	1	0	1
Coahoma, Mississippi, US	28027	Mississippi	2020-05-08	2020-04-03	2020-04-27	0	1	32.0918459591394	31.3815636542087	25	25.5714285714286	142.586364775197	47.33709336	Friday	22124	35	11	2020-04-08	2020-03-19	2020-05-17	2020-03-18	30	50	-9	51	1	1	0	1	1	1	0	1
Coahoma, Mississippi, US	28027	Mississippi	2020-05-09	2020-04-03	2020-04-27	0	1	32.0918459591394	31.704419247359	33	27.1428571428571	142.586364775197	47.33709336	Saturday	22124	36	12	2020-04-08	2020-03-19	2020-05-17	2020-03-18	31	51	-8	52	1	1	0	1	1	1	0	1
Coahoma, Mississippi, US	28027	Mississippi	2020-05-10	2020-04-03	2020-04-27	0	1	32.0918459591394	31.8335614846192	40	25.2857142857143	142.586364775197	47.33709336	Sunday	22124	37	13	2020-04-08	2020-03-19	2020-05-17	2020-03-18	32	52	-7	53	1	1	0	1	1	1	0	1
Coahoma, Mississippi, US	28027	Mississippi	2020-05-11	2020-04-03	2020-04-27	0	1	32.0918459591394	31.8981326032492	25	27	142.586364775197	47.33709336	Monday	22124	38	14	2020-04-08	2020-03-19	2020-05-17	2020-03-18	33	53	-6	54	1	1	0	1	1	1	0	1
Coahoma, Mississippi, US	28027	Mississippi	2020-05-12	2020-04-03	2020-04-27	0	1	32.5438437895498	32.0272748405093	15	26.4285714285714	142.586364775197	47.33709336	Tuesday	22124	39	15	2020-04-08	2020-03-19	2020-05-17	2020-03-18	34	54	-5	55	1	1	0	1	1	1	0	1
Coahoma, Mississippi, US	28027	Mississippi	2020-05-13	2020-04-03	2020-04-27	0	1	32.5438437895498	32.1564170777695	17	24.5714285714286	142.586364775197	47.33709336	Wednesday	22124	40	16	2020-04-08	2020-03-19	2020-05-17	2020-03-18	35	55	-4	56	1	1	0	1	1	1	0	1
Coahoma, Mississippi, US	28027	Mississippi	2020-05-14	2020-04-03	2020-04-27	0	1	32.9958416199602	32.3501304336596	26	25.8571428571429	142.586364775197	47.33709336	Thursday	22124	41	17	2020-04-08	2020-03-19	2020-05-17	2020-03-18	36	56	-3	57	1	1	0	1	1	1	0	1
Coahoma, Mississippi, US	28027	Mississippi	2020-05-15	2020-04-03	2020-04-27	0	1	33.899837280781	32.6084149081799	15	24.4285714285714	142.586364775197	47.33709336	Friday	22124	42	18	2020-04-08	2020-03-19	2020-05-17	2020-03-18	37	57	-2	58	1	1	0	1	1	1	0	1
Coahoma, Mississippi, US	28027	Mississippi	2020-05-16	2020-04-03	2020-04-27	0	1	34.3518351111915	32.9312705013302	38	25.1428571428571	142.586364775197	47.33709336	Saturday	22124	43	19	2020-04-08	2020-03-19	2020-05-17	2020-03-18	38	58	-1	59	1	1	0	1	1	1	0	1
Coahoma, Mississippi, US	28027	Mississippi	2020-05-17	2020-04-03	2020-04-27	0	1	34.3518351111915	33.2541260944805	58	27.7142857142857	142.586364775197	47.33709336	Sunday	22124	44	20	2020-04-08	2020-03-19	2020-05-17	2020-03-18	39	59	0	60	1	1	0	1	0	1	0	1
Coahoma, Mississippi, US	28027	Mississippi	2020-05-18	2020-04-03	2020-04-27	0	1	35.7078286024227	33.7706950435209	16	26.4285714285714	142.586364775197	47.33709336	Monday	22124	45	21	2020-04-08	2020-03-19	2020-05-17	2020-03-18	40	60	1	61	1	1	1	1	0	1	0	1
Coahoma, Mississippi, US	28027	Mississippi	2020-05-19	2020-04-03	2020-04-27	0	1	38.4198155848852	34.6101195857117	16	26.5714285714286	142.586364775197	47.33709336	Tuesday	22124	46	22	2020-04-08	2020-03-19	2020-05-17	2020-03-18	41	61	2	62	1	1	1	1	0	1	0	1
Coahoma, Mississippi, US	28027	Mississippi	2020-05-20	2020-04-03	2020-04-27	0	1	38.8718134152956	35.5141152465325	16	26.4285714285714	142.586364775197	47.33709336	Wednesday	22124	47	23	2020-04-08	2020-03-19	2020-05-17	2020-03-18	42	62	3	63	1	1	1	1	0	1	0	1
Coahoma, Mississippi, US	28027	Mississippi	2020-05-21	2020-04-03	2020-04-27	0	1	38.8718134152956	36.3535397887233	15	24.8571428571429	142.586364775197	47.33709336	Thursday	22124	48	24	2020-04-08	2020-03-19	2020-05-17	2020-03-18	43	63	4	64	1	1	1	1	0	1	0	1
Coahoma, Mississippi, US	28027	Mississippi	2020-05-22	2020-04-03	2020-04-27	0	1	41.5838003977581	37.4512488054343	17	25.1428571428571	142.586364775197	47.33709336	Friday	22124	49	25	2020-04-08	2020-03-19	2020-05-17	2020-03-18	44	64	5	65	1	1	1	1	0	1	0	1
Coahoma, Mississippi, US	28027	Mississippi	2020-05-23	2020-04-03	2020-04-27	0	1	43.3917917193997	38.7426711780355	40	25.4285714285714	142.586364775197	47.33709336	Saturday	22124	50	26	2020-04-08	2020-03-19	2020-05-17	2020-03-18	45	65	6	66	1	1	1	1	0	1	0	1
Coahoma, Mississippi, US	28027	Mississippi	2020-05-24	2020-04-03	2020-04-27	0	1	44.2957873802206	40.1632357878968	48	24	142.586364775197	47.33709336	Sunday	22124	51	27	2020-04-08	2020-03-19	2020-05-17	2020-03-18	46	66	7	67	1	1	1	1	0	1	0	1
Coahoma, Mississippi, US	28027	Mississippi	2020-05-25	2020-04-03	2020-04-27	0	1	47.9117700235039	41.9066559909084	37	27	142.586364775197	47.33709336	Monday	22124	52	28	2020-04-08	2020-03-19	2020-05-17	2020-03-18	47	67	8	68	1	1	1	1	0	1	0	1
Coahoma, Mississippi, US	28027	Mississippi	2020-05-26	2020-04-03	2020-04-27	0	1	48.8157656843247	43.3917917193997	20	27.5714285714286	142.586364775197	47.33709336	Tuesday	22124	53	29	2020-04-08	2020-03-19	2020-05-17	2020-03-18	48	68	9	69	1	1	1	1	0	1	0	1
Coahoma, Mississippi, US	28027	Mississippi	2020-05-27	2020-04-03	2020-04-27	0	1	51.0757548363768	45.1352119224113	20	28.1428571428571	142.586364775197	47.33709336	Wednesday	22124	54	30	2020-04-08	2020-03-19	2020-05-17	2020-03-18	49	69	10	70	1	1	1	1	0	1	0	1
Coahoma, Mississippi, US	28027	Mississippi	2020-05-28	2020-04-03	2020-04-27	0	1	51.5277526667872	46.943203244053	25	29.5714285714286	142.586364775197	47.33709336	Thursday	22124	55	31	2020-04-08	2020-03-19	2020-05-17	2020-03-18	50	70	11	71	1	1	1	1	0	1	0	1
Coahoma, Mississippi, US	28027	Mississippi	2020-05-29	2020-04-03	2020-04-27	0	1	54.2397396492497	48.7511945656947	10	28.5714285714286	142.586364775197	47.33709336	Friday	22124	56	32	2020-04-08	2020-03-19	2020-05-17	2020-03-18	51	71	12	72	1	1	1	1	0	1	0	1
Coahoma, Mississippi, US	28027	Mississippi	2020-05-30	2020-04-03	2020-04-27	0	1	54.6917374796601	50.3654725314461	18	25.4285714285714	142.586364775197	47.33709336	Saturday	22124	57	33	2020-04-08	2020-03-19	2020-05-17	2020-03-18	52	72	13	73	1	1	1	1	0	1	0	1
Coahoma, Mississippi, US	28027	Mississippi	2020-05-31	2020-04-03	2020-04-27	0	1	56.4997288013017	52.1088927344577	44	24.8571428571429	142.586364775197	47.33709336	Sunday	22124	58	34	2020-04-08	2020-03-19	2020-05-17	2020-03-18	53	73	14	74	1	1	1	1	0	1	0	1
Coahoma, Mississippi, US	28027	Mississippi	2020-06-01	2020-04-03	2020-04-27	0	1	56.4997288013017	53.3357439884289	18	22.1428571428571	142.586364775197	47.33709336	Monday	22124	59	35	2020-04-08	2020-03-19	2020-05-17	2020-03-18	54	74	15	75	1	1	1	1	0	1	0	1
Coahoma, Mississippi, US	28027	Mississippi	2020-06-02	2020-04-03	2020-04-27	0	1	57.4037244621226	54.5625952424	32	23.8571428571429	142.586364775197	47.33709336	Tuesday	22124	60	36	2020-04-08	2020-03-19	2020-05-17	2020-03-18	55	75	16	76	1	1	1	1	0	1	0	1
Coahoma, Mississippi, US	28027	Mississippi	2020-06-03	2020-04-03	2020-04-27	0	1	57.855722292533	55.5311620218509	14	23	142.586364775197	47.33709336	Wednesday	22124	61	37	2020-04-08	2020-03-19	2020-05-17	2020-03-18	56	76	17	77	1	1	1	1	0	1	0	1
Coahoma, Mississippi, US	28027	Mississippi	2020-06-04	2020-04-03	2020-04-27	0	1	59.2117157837642	56.6288710385619	17	21.8571428571429	142.586364775197	47.33709336	Thursday	22124	62	38	2020-04-08	2020-03-19	2020-05-17	2020-03-18	57	77	18	78	1	1	1	1	0	1	0	1
Coahoma, Mississippi, US	28027	Mississippi	2020-06-05	2020-04-03	2020-04-27	0	1	59.6637136141747	57.4037244621226	15	22.5714285714286	142.586364775197	47.33709336	Friday	22124	63	39	2020-04-08	2020-03-19	2020-05-17	2020-03-18	58	78	19	79	1	1	1	1	0	1	0	1
Coahoma, Mississippi, US	28027	Mississippi	2020-06-06	2020-04-03	2020-04-27	0	1	59.6637136141747	58.1140067670532	27	23.8571428571429	142.586364775197	47.33709336	Saturday	22124	64	40	2020-04-08	2020-03-19	2020-05-17	2020-03-18	59	79	20	80	1	1	1	1	0	1	0	1
Coahoma, Mississippi, US	28027	Mississippi	2020-06-07	2020-04-03	2020-04-27	0	1	60.5677092749955	58.6951468347238	40	23.2857142857143	142.586364775197	47.33709336	Sunday	22124	65	41	2020-04-08	2020-03-19	2020-05-17	2020-03-18	60	80	21	81	1	1	1	1	0	1	0	1
Coahoma, Mississippi, US	28027	Mississippi	2020-06-08	2020-04-03	2020-04-27	0	1	62.8276984270475	59.5991424955446	39	26.2857142857143	142.586364775197	47.33709336	Monday	22124	66	42	2020-04-08	2020-03-19	2020-05-17	2020-03-18	61	81	22	82	1	1	1	1	0	1	0	1
Coahoma, Mississippi, US	28027	Mississippi	2020-06-09	2020-04-03	2020-04-27	0	1	63.7316940878684	60.5031381563654	22	24.8571428571429	142.586364775197	47.33709336	Tuesday	22124	67	43	2020-04-08	2020-03-19	2020-05-17	2020-03-18	62	82	23	83	1	1	1	1	0	1	0	1
Coahoma, Mississippi, US	28027	Mississippi	2020-06-10	2020-04-03	2020-04-27	0	1	63.7316940878684	61.3425626985562	14	24.8571428571429	142.586364775197	47.33709336	Wednesday	22124	68	44	2020-04-08	2020-03-19	2020-05-17	2020-03-18	63	83	24	84	1	1	1	1	0	1	0	1
Coahoma, Mississippi, US	28027	Mississippi	2020-06-11	2020-04-03	2020-04-27	0	1	63.7316940878684	61.9882738848568	11	24	142.586364775197	47.33709336	Thursday	22124	69	45	2020-04-08	2020-03-19	2020-05-17	2020-03-18	64	84	25	85	1	1	1	1	0	1	0	1
Coahoma, Mississippi, US	28027	Mississippi	2020-06-12	2020-04-03	2020-04-27	0	1	65.53968540951	62.8276984270476	16	24.1428571428571	142.586364775197	47.33709336	Friday	22124	70	46	2020-04-08	2020-03-19	2020-05-17	2020-03-18	65	85	26	86	1	1	1	1	0	1	0	1
Coahoma, Mississippi, US	28027	Mississippi	2020-06-13	2020-04-03	2020-04-27	0	1	65.9916832399204	63.7316940878684	18	22.8571428571429	142.586364775197	47.33709336	Saturday	22124	71	47	2020-04-08	2020-03-19	2020-05-17	2020-03-18	66	86	27	87	1	1	1	1	0	1	0	1
Coahoma, Mississippi, US	28027	Mississippi	2020-06-14	2020-04-03	2020-04-27	0	1	66.4436810703309	64.5711186300591	41	23	142.586364775197	47.33709336	Sunday	22124	72	48	2020-04-08	2020-03-19	2020-05-17	2020-03-18	67	87	28	88	1	1	1	1	0	1	0	1
Coahoma, Mississippi, US	28027	Mississippi	2020-06-15	2020-04-03	2020-04-27	0	1	67.7996745615621	65.2814009349898	30	21.7142857142857	142.586364775197	47.33709336	Monday	22124	73	49	2020-04-08	2020-03-19	2020-05-17	2020-03-18	68	88	29	89	1	1	1	1	0	1	0	1
Coahoma, Mississippi, US	28027	Mississippi	2020-06-16	2020-04-03	2020-04-27	0	1	69.1556680527933	66.0562543585505	18	21.1428571428571	142.586364775197	47.33709336	Tuesday	22124	74	50	2020-04-08	2020-03-19	2020-05-17	2020-03-18	69	89	30	90	1	1	1	1	0	1	0	1
Coahoma, Mississippi, US	28027	Mississippi	2020-06-17	2020-04-03	2020-04-27	0	1	70.5116615440246	67.0248211380014	23	22.4285714285714	142.586364775197	47.33709336	Wednesday	22124	75	51	2020-04-08	2020-03-19	2020-05-17	2020-03-18	70	90	31	91	1	1	1	1	0	1	0	1
Coahoma, Mississippi, US	28027	Mississippi	2020-06-18	2020-04-03	2020-04-27	0	1	70.5116615440246	67.9933879174523	21	23.8571428571429	142.586364775197	47.33709336	Thursday	22124	76	52	2020-04-08	2020-03-19	2020-05-17	2020-03-18	71	91	32	92	1	1	1	1	0	1	0	1
Coahoma, Mississippi, US	28027	Mississippi	2020-06-19	2020-04-03	2020-04-27	0	1	70.5116615440246	68.7036702223829	16	23.8571428571429	142.586364775197	47.33709336	Friday	22124	77	53	2020-04-08	2020-03-19	2020-05-17	2020-03-18	72	92	33	93	1	1	1	1	0	1	0	1
Coahoma, Mississippi, US	28027	Mississippi	2020-06-20	2020-04-03	2020-04-27	0	1	70.5116615440246	69.3493814086835	24	24.7142857142857	142.586364775197	47.33709336	Saturday	22124	78	54	2020-04-08	2020-03-19	2020-05-17	2020-03-18	73	93	34	94	1	1	1	1	0	1	0	1
Coahoma, Mississippi, US	28027	Mississippi	2020-06-21	2020-04-03	2020-04-27	0	1	70.5116615440246	69.9305214763541	39	24.4285714285714	142.586364775197	47.33709336	Sunday	22124	79	55	2020-04-08	2020-03-19	2020-05-17	2020-03-18	74	94	35	95	1	1	1	1	0	1	0	1
Coahoma, Mississippi, US	28027	Mississippi	2020-06-22	2020-04-03	2020-04-27	0	1	72.7716506960766	70.6408037812847	29	24.2857142857143	142.586364775197	47.33709336	Monday	22124	80	56	2020-04-08	2020-03-19	2020-05-17	2020-03-18	75	95	36	96	1	1	1	1	0	1	0	1
Coahoma, Mississippi, US	28027	Mississippi	2020-06-23	2020-04-03	2020-04-27	0	1	72.3196528656662	71.0928016116951	24	25.1428571428571	142.586364775197	47.33709336	Tuesday	22124	81	57	2020-04-08	2020-03-19	2020-05-17	2020-03-18	76	96	37	97	1	1	1	1	0	1	0	1
Coahoma, Mississippi, US	28027	Mississippi	2020-06-24	2020-04-03	2020-04-27	0	1	75.4836376785391	71.8030839166258	32	26.4285714285714	142.586364775197	47.33709336	Wednesday	22124	82	58	2020-04-08	2020-03-19	2020-05-17	2020-03-18	77	97	38	98	1	1	1	1	0	1	0	1
Coahoma, Mississippi, US	28027	Mississippi	2020-06-25	2020-04-03	2020-04-27	0	1	79.0996203218225	73.0299351705969	30	27.7142857142857	142.586364775197	47.33709336	Thursday	22124	83	59	2020-04-08	2020-03-19	2020-05-17	2020-03-18	78	98	39	99	1	1	1	1	0	1	0	1
Coahoma, Mississippi, US	28027	Mississippi	2020-06-26	2020-04-03	2020-04-27	0	1	79.5516181522329	74.3213575431981	25	29	142.586364775197	47.33709336	Friday	22124	84	60	2020-04-08	2020-03-19	2020-05-17	2020-03-18	79	99	40	100	1	1	1	1	0	1	0	1
Coahoma, Mississippi, US	28027	Mississippi	2020-06-27	2020-04-03	2020-04-27	0	1	80.0036159826433	75.6773510344293	36	30.7142857142857	142.586364775197	47.33709336	Saturday	22124	85	61	2020-04-08	2020-03-19	2020-05-17	2020-03-18	80	100	41	101	1	1	1	1	0	1	0	1
Coahoma, Mississippi, US	28027	Mississippi	2020-06-28	2020-04-03	2020-04-27	0	1	80.4556138130537	77.0979156442906	42	31.1428571428571	142.586364775197	47.33709336	Sunday	22124	86	62	2020-04-08	2020-03-19	2020-05-17	2020-03-18	81	101	42	102	1	1	1	1	0	1	0	1
Coahoma, Mississippi, US	28027	Mississippi	2020-06-29	2020-04-03	2020-04-27	0	1	81.3596094738745	78.3247668982617	42	33	142.586364775197	47.33709336	Monday	22124	87	63	2020-04-08	2020-03-19	2020-05-17	2020-03-18	82	102	43	103	1	1	1	1	0	1	0	1
Coahoma, Mississippi, US	28027	Mississippi	2020-06-30	2020-04-03	2020-04-27	0	1	82.7156029651058	79.8099026267531	30	33.8571428571429	142.586364775197	47.33709336	Tuesday	22124	88	64	2020-04-08	2020-03-19	2020-05-17	2020-03-18	83	103	44	104	1	1	1	1	0	1	0	1
Coahoma, Mississippi, US	28027	Mississippi	2020-07-01	2020-04-03	2020-04-27	0	1	84.071596456337	81.0367538807242	25	32.8571428571429	142.586364775197	47.33709336	Wednesday	22124	89	65	2020-04-08	2020-03-19	2020-05-17	2020-03-18	84	104	45	105	1	1	1	1	0	1	0	1
Coahoma, Mississippi, US	28027	Mississippi	2020-07-02	2020-04-03	2020-04-27	0	1	85.8795877779787	82.0053206601751	21	31.5714285714286	142.586364775197	47.33709336	Thursday	22124	90	66	2020-04-08	2020-03-19	2020-05-17	2020-03-18	85	105	46	106	1	1	1	1	0	1	0	1
Coahoma, Mississippi, US	28027	Mississippi	2020-07-03	2020-04-03	2020-04-27	0	1	86.3315856083891	82.973887439626	19	30.7142857142857	142.586364775197	47.33709336	Friday	22124	91	67	2020-04-08	2020-03-19	2020-05-17	2020-03-18	86	106	47	107	1	1	1	1	0	1	0	1
Coahoma, Mississippi, US	28027	Mississippi	2020-07-04	2020-04-03	2020-04-27	0	1	89.9475682516724	84.3944520494873	38	31	142.586364775197	47.33709336	Saturday	22124	92	68	2020-04-08	2020-03-19	2020-05-17	2020-03-18	87	107	48	108	1	1	1	1	0	1	0	1
Coahoma, Mississippi, US	28027	Mississippi	2020-07-05	2020-04-03	2020-04-27	0	1	90.8515639124932	85.8795877779787	42	31	142.586364775197	47.33709336	Sunday	22124	93	69	2020-04-08	2020-03-19	2020-05-17	2020-03-18	88	108	49	109	1	1	1	1	0	1	0	1
Cobb, Georgia, US	13067	Georgia	2020-03-01	2020-04-03	2020-05-01	1	0	0	12.9988301052905	34	21.5714285714286	74.5168160869976	2026.445628	Sunday	760141	-33	-61	2020-04-08	2020-03-19	2020-05-21	2020-03-22	-38	-18	-81	-21	0	0	0	0	1	0	1	0
Cobb, Georgia, US	13067	Georgia	2020-03-02	2020-04-03	2020-05-01	1	0	0	10.919017288444	20	22.4285714285714	74.5168160869976	2026.445628	Monday	760141	-32	-60	2020-04-08	2020-03-19	2020-05-21	2020-03-22	-37	-17	-80	-20	0	0	0	0	1	0	1	0
Cobb, Georgia, US	13067	Georgia	2020-03-03	2020-04-03	2020-05-01	1	0	0	8.83920447159756	17	22.7142857142857	74.5168160869976	2026.445628	Tuesday	760141	-31	-59	2020-04-08	2020-03-19	2020-05-21	2020-03-22	-36	-16	-79	-19	0	0	0	0	1	0	1	0
Cobb, Georgia, US	13067	Georgia	2020-03-04	2020-04-03	2020-05-01	1	0	0	6.75939165475107	16	23	74.5168160869976	2026.445628	Wednesday	760141	-30	-58	2020-04-08	2020-03-19	2020-05-21	2020-03-22	-35	-15	-78	-18	0	0	0	0	1	0	1	0
Cobb, Georgia, US	13067	Georgia	2020-03-05	2020-04-03	2020-05-01	1	0	0	4.67957883790459	16	23.2857142857143	74.5168160869976	2026.445628	Thursday	760141	-29	-57	2020-04-08	2020-03-19	2020-05-21	2020-03-22	-34	-14	-77	-17	0	0	0	0	1	0	1	0
Cobb, Georgia, US	13067	Georgia	2020-03-06	2020-04-03	2020-05-01	1	0	0	2.33978941895229	13	21.2857142857143	74.5168160869976	2026.445628	Friday	760141	-28	-56	2020-04-08	2020-03-19	2020-05-21	2020-03-22	-33	-13	-76	-16	0	0	0	0	1	0	1	0
Cobb, Georgia, US	13067	Georgia	2020-03-07	2020-04-03	2020-05-01	1	0	0.0131554540539189	0.00187935057913128	23	19.8571428571429	74.5168160869976	2026.445628	Saturday	760141	-27	-55	2020-04-08	2020-03-19	2020-05-21	2020-03-22	-32	-12	-75	-15	0	0	0	0	1	0	1	0
Cobb, Georgia, US	13067	Georgia	2020-03-08	2020-04-03	2020-05-01	1	0	0.0131554540539189	0.00375870115826256	35	20	74.5168160869976	2026.445628	Sunday	760141	-26	-54	2020-04-08	2020-03-19	2020-05-21	2020-03-22	-31	-11	-74	-14	0	0	0	0	1	0	1	0
Cobb, Georgia, US	13067	Georgia	2020-03-09	2020-04-03	2020-05-01	1	0	0.0394663621617568	0.00939675289565639	15	19.2857142857143	74.5168160869976	2026.445628	Monday	760141	-25	-53	2020-04-08	2020-03-19	2020-05-21	2020-03-22	-30	-10	-73	-13	0	0	0	0	1	0	1	0
Cobb, Georgia, US	13067	Georgia	2020-03-10	2020-04-03	2020-05-01	1	0	0.0526218162156758	0.0169141552121815	16	19.1428571428571	74.5168160869976	2026.445628	Tuesday	760141	-24	-52	2020-04-08	2020-03-19	2020-05-21	2020-03-22	-29	-9	-72	-12	0	0	0	0	1	0	1	0
Cobb, Georgia, US	13067	Georgia	2020-03-11	2020-04-03	2020-05-01	1	0	0.0920881783774326	0.0300696092661004	14	18.8571428571429	74.5168160869976	2026.445628	Wednesday	760141	-23	-51	2020-04-08	2020-03-19	2020-05-21	2020-03-22	-28	-8	-71	-11	0	0	0	0	1	0	1	0
Cobb, Georgia, US	13067	Georgia	2020-03-12	2020-04-03	2020-05-01	1	0	0.105243632431352	0.0451044138991507	14	18.5714285714286	74.5168160869976	2026.445628	Thursday	760141	-22	-50	2020-04-08	2020-03-19	2020-05-21	2020-03-22	-27	-7	-70	-10	0	0	0	0	1	0	1	0
Cobb, Georgia, US	13067	Georgia	2020-03-13	2020-04-03	2020-05-01	1	0	0.105243632431352	0.0601392185322009	15	18.8571428571429	74.5168160869976	2026.445628	Friday	760141	-21	-49	2020-04-08	2020-03-19	2020-05-21	2020-03-22	-26	-6	-69	-9	0	0	0	0	1	0	1	0
Cobb, Georgia, US	13067	Georgia	2020-03-14	2020-04-03	2020-05-01	1	0	0.197331810808784	0.0864501266400388	38	21	74.5168160869976	2026.445628	Saturday	760141	-20	-48	2020-04-08	2020-03-19	2020-05-21	2020-03-22	-25	-5	-68	-8	0	0	0	0	1	0	1	0
Cobb, Georgia, US	13067	Georgia	2020-03-15	2020-04-03	2020-05-01	1	0	0.24995362702446	0.120278437064402	58	24.2857142857143	74.5168160869976	2026.445628	Sunday	760141	-19	-47	2020-04-08	2020-03-19	2020-05-21	2020-03-22	-24	-4	-67	-7	0	0	0	0	1	0	1	0
Cobb, Georgia, US	13067	Georgia	2020-03-16	2020-04-03	2020-05-01	1	0	0.289419989186217	0.155986098067896	37	27.4285714285714	74.5168160869976	2026.445628	Monday	760141	-18	-46	2020-04-08	2020-03-19	2020-05-21	2020-03-22	-23	-3	-66	-6	0	0	0	0	1	0	1	0
Cobb, Georgia, US	13067	Georgia	2020-03-17	2020-04-03	2020-05-01	1	0	0.328886351347974	0.195452460229653	42	31.1428571428571	74.5168160869976	2026.445628	Tuesday	760141	-17	-45	2020-04-08	2020-03-19	2020-05-21	2020-03-22	-22	-2	-65	-5	0	0	0	0	1	0	1	0
Cobb, Georgia, US	13067	Georgia	2020-03-18	2020-04-03	2020-05-01	1	0	0.36835271350973	0.23491882239141	43	35.2857142857143	74.5168160869976	2026.445628	Wednesday	760141	-16	-44	2020-04-08	2020-03-19	2020-05-21	2020-03-22	-21	-1	-64	-4	0	0	0	0	1	0	1	0
Cobb, Georgia, US	13067	Georgia	2020-03-19	2020-04-03	2020-05-01	1	0	0.486751799995001	0.289419989186217	44	39.5714285714286	74.5168160869976	2026.445628	Thursday	760141	-15	-43	2020-04-08	2020-03-19	2020-05-21	2020-03-22	-20	0	-63	-3	0	0	0	0	1	0	1	0
Cobb, Georgia, US	13067	Georgia	2020-03-20	2020-04-03	2020-05-01	1	0	0.61830634053419	0.362714661772337	43	43.5714285714286	74.5168160869976	2026.445628	Friday	760141	-14	-42	2020-04-08	2020-03-19	2020-05-21	2020-03-22	-19	1	-62	-2	0	1	0	0	1	0	1	1
Cobb, Georgia, US	13067	Georgia	2020-03-21	2020-04-03	2020-05-01	1	0	0.657772702695947	0.428491932041931	56	46.1428571428571	74.5168160869976	2026.445628	Saturday	760141	-13	-41	2020-04-08	2020-03-19	2020-05-21	2020-03-22	-18	2	-61	-1	0	1	0	0	1	0	1	1
Cobb, Georgia, US	13067	Georgia	2020-03-22	2020-04-03	2020-05-01	1	0	0.881415421612569	0.518700759840233	74	48.4285714285714	74.5168160869976	2026.445628	Sunday	760141	-12	-40	2020-04-08	2020-03-19	2020-05-21	2020-03-22	-17	3	-60	0	0	1	0	0	1	0	0	1
Cobb, Georgia, US	13067	Georgia	2020-03-23	2020-04-03	2020-05-01	1	0	1.0392808702596	0.625823742850716	61	51.8571428571429	74.5168160869976	2026.445628	Monday	760141	-11	-39	2020-04-08	2020-03-19	2020-05-21	2020-03-22	-16	4	-59	1	0	1	0	1	1	0	0	1
Cobb, Georgia, US	13067	Georgia	2020-03-24	2020-04-03	2020-05-01	1	0	1.13136904863703	0.740464128177723	60	54.4285714285714	74.5168160869976	2026.445628	Tuesday	760141	-10	-38	2020-04-08	2020-03-19	2020-05-21	2020-03-22	-15	5	-58	2	0	1	0	1	1	0	0	1
Cobb, Georgia, US	13067	Georgia	2020-03-25	2020-04-03	2020-05-01	1	0	1.32870085944581	0.877656720454307	55	56.1428571428571	74.5168160869976	2026.445628	Wednesday	760141	-9	-37	2020-04-08	2020-03-19	2020-05-21	2020-03-22	-14	6	-57	3	0	1	0	1	1	0	0	1
Cobb, Georgia, US	13067	Georgia	2020-03-26	2020-04-03	2020-05-01	1	0	1.51287721620068	1.02424606562655	54	57.5714285714286	74.5168160869976	2026.445628	Thursday	760141	-8	-36	2020-04-08	2020-03-19	2020-05-21	2020-03-22	-13	7	-56	4	0	1	0	1	1	0	0	1
Cobb, Georgia, US	13067	Georgia	2020-03-27	2020-04-03	2020-05-01	1	0	1.89438538376433	1.20654307180228	51	58.7142857142857	74.5168160869976	2026.445628	Friday	760141	-7	-35	2020-04-08	2020-03-19	2020-05-21	2020-03-22	-12	8	-55	5	0	1	0	1	1	0	0	1
Cobb, Georgia, US	13067	Georgia	2020-03-28	2020-04-03	2020-05-01	1	0	2.38113718375933	1.45273799766848	62	59.5714285714286	74.5168160869976	2026.445628	Saturday	760141	-6	-34	2020-04-08	2020-03-19	2020-05-21	2020-03-22	-11	9	-54	6	0	1	0	1	1	0	0	1
Cobb, Georgia, US	13067	Georgia	2020-03-29	2020-04-03	2020-05-01	1	0	2.92051079997001	1.74403733743383	75	59.7142857142857	74.5168160869976	2026.445628	Sunday	760141	-5	-33	2020-04-08	2020-03-19	2020-05-21	2020-03-22	-10	10	-53	7	0	1	0	1	1	0	0	1
Cobb, Georgia, US	13067	Georgia	2020-03-30	2020-04-03	2020-05-01	1	0	3.22308624321014	2.05600953356962	58	59.2857142857143	74.5168160869976	2026.445628	Monday	760141	-4	-32	2020-04-08	2020-03-19	2020-05-21	2020-03-22	-9	11	-52	8	0	1	0	1	1	0	0	1
Cobb, Georgia, US	13067	Georgia	2020-03-31	2020-04-03	2020-05-01	1	0	3.67037168104339	2.41872419534195	62	59.5714285714286	74.5168160869976	2026.445628	Tuesday	760141	-3	-31	2020-04-08	2020-03-19	2020-05-21	2020-03-22	-8	12	-51	9	0	1	0	1	1	0	0	1
Cobb, Georgia, US	13067	Georgia	2020-04-01	2020-04-03	2020-05-01	1	0	3.85454803779825	2.77955950653516	56	59.7142857142857	74.5168160869976	2026.445628	Wednesday	760141	-2	-30	2020-04-08	2020-03-19	2020-05-21	2020-03-22	-7	13	-50	10	0	1	0	1	1	0	0	1
Cobb, Georgia, US	13067	Georgia	2020-04-02	2020-04-03	2020-05-01	1	0	4.32814438373933	3.18174053046925	53	59.5714285714286	74.5168160869976	2026.445628	Thursday	760141	-1	-29	2020-04-08	2020-03-19	2020-05-21	2020-03-22	-6	14	-49	11	0	1	0	1	1	0	0	1
Cobb, Georgia, US	13067	Georgia	2020-04-03	2020-04-03	2020-05-01	1	0	5.01222799454312	3.62714661772337	54	60	74.5168160869976	2026.445628	Friday	760141	0	-28	2020-04-08	2020-03-19	2020-05-21	2020-03-22	-5	15	-48	12	0	1	0	1	1	0	0	1
Cobb, Georgia, US	13067	Georgia	2020-04-04	2020-04-03	2020-05-01	1	1	5.63053433507731	4.09134621076879	72	61.4285714285714	74.5168160869976	2026.445628	Saturday	760141	1	-27	2020-04-08	2020-03-19	2020-05-21	2020-03-22	-4	16	-47	13	0	1	0	1	1	0	0	1
Cobb, Georgia, US	13067	Georgia	2020-04-05	2020-04-03	2020-05-01	1	1	5.99888704858704	4.53111424628551	78	61.8571428571429	74.5168160869976	2026.445628	Sunday	760141	2	-26	2020-04-08	2020-03-19	2020-05-21	2020-03-22	-3	17	-46	14	0	1	0	1	1	0	0	1
Cobb, Georgia, US	13067	Georgia	2020-04-06	2020-04-03	2020-05-01	1	1	6.77505883776826	5.03853890265096	64	62.7142857142857	74.5168160869976	2026.445628	Monday	760141	3	-25	2020-04-08	2020-03-19	2020-05-21	2020-03-22	-2	18	-45	15	0	1	0	1	1	0	0	1
Cobb, Georgia, US	13067	Georgia	2020-04-07	2020-04-03	2020-05-01	1	1	7.23549972965542	5.54784290959553	63	62.8571428571429	74.5168160869976	2026.445628	Tuesday	760141	4	-24	2020-04-08	2020-03-19	2020-05-21	2020-03-22	-1	19	-44	16	0	1	0	1	1	0	0	1
Cobb, Georgia, US	13067	Georgia	2020-04-08	2020-04-03	2020-05-01	1	1	7.73540698370434	6.10225133043926	61	63.5714285714286	74.5168160869976	2026.445628	Wednesday	760141	5	-23	2020-04-08	2020-03-19	2020-05-21	2020-03-22	0	20	-43	17	0	1	0	1	1	0	0	1
Cobb, Georgia, US	13067	Georgia	2020-04-09	2020-04-03	2020-05-01	1	1	8.27478059991502	6.66605650417864	59	64.4285714285714	74.5168160869976	2026.445628	Thursday	760141	6	-22	2020-04-08	2020-03-19	2020-05-21	2020-03-22	1	21	-42	18	1	1	0	1	1	1	0	1
Cobb, Georgia, US	13067	Georgia	2020-04-10	2020-04-03	2020-05-01	1	1	8.70891058369434	7.19415401691453	55	64.5714285714286	74.5168160869976	2026.445628	Friday	760141	7	-21	2020-04-08	2020-03-19	2020-05-21	2020-03-22	2	22	-41	19	1	1	0	1	1	1	0	1
Cobb, Georgia, US	13067	Georgia	2020-04-11	2020-04-03	2020-05-01	1	1	9.15619602152758	7.69781997212171	63	63.2857142857143	74.5168160869976	2026.445628	Saturday	760141	8	-20	2020-04-08	2020-03-19	2020-05-21	2020-03-22	3	23	-40	20	1	1	0	1	1	1	0	1
Cobb, Georgia, US	13067	Georgia	2020-04-12	2020-04-03	2020-05-01	1	1	9.39299419449813	8.18269242153758	85	64.2857142857143	74.5168160869976	2026.445628	Sunday	760141	9	-19	2020-04-08	2020-03-19	2020-05-21	2020-03-22	4	24	-39	21	1	1	0	1	1	1	0	1
Cobb, Georgia, US	13067	Georgia	2020-04-13	2020-04-03	2020-05-01	1	1	10.2875650701646	8.68447902616563	60	63.7142857142857	74.5168160869976	2026.445628	Monday	760141	10	-18	2020-04-08	2020-03-19	2020-05-21	2020-03-22	5	25	-38	22	1	1	0	1	1	1	0	1
Cobb, Georgia, US	13067	Georgia	2020-04-14	2020-04-03	2020-05-01	1	1	11.7741313782575	9.33285497596593	58	63	74.5168160869976	2026.445628	Tuesday	760141	11	-17	2020-04-08	2020-03-19	2020-05-21	2020-03-22	6	26	-37	23	1	1	0	1	1	1	0	1
Cobb, Georgia, US	13067	Georgia	2020-04-15	2020-04-03	2020-05-01	1	1	12.1556395458211	9.96431677055403	55	62.1428571428571	74.5168160869976	2026.445628	Wednesday	760141	12	-16	2020-04-08	2020-03-19	2020-05-21	2020-03-22	7	27	-36	24	1	1	0	1	1	1	0	1
Cobb, Georgia, US	13067	Georgia	2020-04-16	2020-04-03	2020-05-01	1	1	13.0238995133798	10.6427623296204	57	61.8571428571429	74.5168160869976	2026.445628	Thursday	760141	13	-15	2020-04-08	2020-03-19	2020-05-21	2020-03-22	8	28	-35	25	1	1	0	1	1	1	0	1
Cobb, Georgia, US	13067	Georgia	2020-04-17	2020-04-03	2020-05-01	1	1	14.1026467458011	11.4132960670643	51	61.2857142857143	74.5168160869976	2026.445628	Friday	760141	14	-14	2020-04-08	2020-03-19	2020-05-21	2020-03-22	9	29	-34	26	1	1	0	1	1	1	0	1
Cobb, Georgia, US	13067	Georgia	2020-04-18	2020-04-03	2020-05-01	1	1	14.4709994593108	12.1725537010333	61	61	74.5168160869976	2026.445628	Saturday	760141	15	-13	2020-04-08	2020-03-19	2020-05-21	2020-03-22	10	30	-33	27	1	1	0	1	1	1	0	1
Cobb, Georgia, US	13067	Georgia	2020-04-19	2020-04-03	2020-05-01	1	1	14.7998858106588	12.9449667890562	81	60.4285714285714	74.5168160869976	2026.445628	Sunday	760141	16	-12	2020-04-08	2020-03-19	2020-05-21	2020-03-22	11	31	-32	28	1	1	0	1	1	1	0	1
Cobb, Georgia, US	13067	Georgia	2020-04-20	2020-04-03	2020-05-01	1	1	15.7339230484871	13.7230179288166	59	60.2857142857143	74.5168160869976	2026.445628	Monday	760141	17	-11	2020-04-08	2020-03-19	2020-05-21	2020-03-22	12	32	-31	29	1	1	0	1	1	1	0	1
Cobb, Georgia, US	13067	Georgia	2020-04-21	2020-04-03	2020-05-01	1	1	15.9838766755115	14.3244101141386	54	59.7142857142857	74.5168160869976	2026.445628	Tuesday	760141	18	-10	2020-04-08	2020-03-19	2020-05-21	2020-03-22	13	33	-30	30	1	1	0	1	1	1	0	1
Cobb, Georgia, US	13067	Georgia	2020-04-22	2020-04-03	2020-05-01	1	1	16.7337375565849	14.9784241156763	54	59.5714285714286	74.5168160869976	2026.445628	Wednesday	760141	19	-9	2020-04-08	2020-03-19	2020-05-21	2020-03-22	14	34	-29	31	1	1	0	1	1	1	0	1
Cobb, Georgia, US	13067	Georgia	2020-04-23	2020-04-03	2020-05-01	1	1	17.4441320754965	15.6098859102644	62	60.2857142857143	74.5168160869976	2026.445628	Thursday	760141	20	-8	2020-04-08	2020-03-19	2020-05-21	2020-03-22	15	35	-28	32	1	1	0	1	1	1	0	1
Cobb, Georgia, US	13067	Georgia	2020-04-24	2020-04-03	2020-05-01	1	1	17.9966611457611	16.1661736816873	49	60	74.5168160869976	2026.445628	Friday	760141	21	-7	2020-04-08	2020-03-19	2020-05-21	2020-03-22	16	36	-27	33	1	1	0	1	1	1	0	1
Cobb, Georgia, US	13067	Georgia	2020-04-25	2020-04-03	2020-05-01	1	1	18.3518584052169	16.720582102531	58	59.5714285714286	74.5168160869976	2026.445628	Saturday	760141	22	-6	2020-04-08	2020-03-19	2020-05-21	2020-03-22	17	37	-26	34	1	1	0	1	1	1	0	1
Cobb, Georgia, US	13067	Georgia	2020-04-26	2020-04-03	2020-05-01	1	1	18.7859883889963	17.2900253280078	69	57.8571428571429	74.5168160869976	2026.445628	Sunday	760141	23	-5	2020-04-08	2020-03-19	2020-05-21	2020-03-22	18	38	-25	35	1	1	0	1	1	1	0	1
Cobb, Georgia, US	13067	Georgia	2020-04-27	2020-04-03	2020-05-01	1	1	19.5095383619618	17.8293989442184	53	57	74.5168160869976	2026.445628	Monday	760141	24	-4	2020-04-08	2020-03-19	2020-05-21	2020-03-22	19	39	-24	36	1	1	0	1	1	1	0	1
Cobb, Georgia, US	13067	Georgia	2020-04-28	2020-04-03	2020-05-01	1	1	19.9305128916872	18.3932041179578	51	56.5714285714286	74.5168160869976	2026.445628	Tuesday	760141	25	-3	2020-04-08	2020-03-19	2020-05-21	2020-03-22	20	40	-23	37	1	1	0	1	1	1	0	1
Cobb, Georgia, US	13067	Georgia	2020-04-29	2020-04-03	2020-05-01	1	1	20.6672183187067	18.9551299411181	55	56.7142857142857	74.5168160869976	2026.445628	Wednesday	760141	26	-2	2020-04-08	2020-03-19	2020-05-21	2020-03-22	21	41	-22	38	1	1	0	1	1	1	0	1
Cobb, Georgia, US	13067	Georgia	2020-04-30	2020-04-03	2020-05-01	1	1	21.2329028430252	19.4963829079079	49	54.8571428571429	74.5168160869976	2026.445628	Thursday	760141	27	-1	2020-04-08	2020-03-19	2020-05-21	2020-03-22	22	42	-21	39	1	1	0	1	1	1	0	1
Cobb, Georgia, US	13067	Georgia	2020-05-01	2020-04-03	2020-05-01	0	1	22.0616964484221	20.0771022368594	41	53.7142857142857	74.5168160869976	2026.445628	Friday	760141	28	0	2020-04-08	2020-03-19	2020-05-21	2020-03-22	23	43	-20	40	1	1	0	1	1	1	0	1
Cobb, Georgia, US	13067	Georgia	2020-05-02	2020-04-03	2020-05-01	0	1	23.0088891403042	20.7423923418719	46	52	74.5168160869976	2026.445628	Saturday	760141	29	1	2020-04-08	2020-03-19	2020-05-21	2020-03-22	24	44	-19	41	1	1	0	1	1	1	0	1
Cobb, Georgia, US	13067	Georgia	2020-05-03	2020-04-03	2020-05-01	0	1	23.2588427673287	21.3813715387765	63	51.1428571428571	74.5168160869976	2026.445628	Sunday	760141	30	2	2020-04-08	2020-03-19	2020-05-21	2020-03-22	25	45	-18	42	1	1	0	1	1	1	0	1
Cobb, Georgia, US	13067	Georgia	2020-05-04	2020-04-03	2020-05-01	0	1	24.2060354592109	22.0522996955264	47	50.2857142857143	74.5168160869976	2026.445628	Monday	760141	31	3	2020-04-08	2020-03-19	2020-05-21	2020-03-22	26	46	-17	43	1	1	0	1	1	1	0	1
Cobb, Georgia, US	13067	Georgia	2020-05-05	2020-04-03	2020-05-01	0	1	24.8111863456911	22.7495387603841	47	49.7142857142857	74.5168160869976	2026.445628	Tuesday	760141	32	4	2020-04-08	2020-03-19	2020-05-21	2020-03-22	27	47	-16	44	1	1	0	1	1	1	0	1
Cobb, Georgia, US	13067	Georgia	2020-05-06	2020-04-03	2020-05-01	0	1	26.297752653784	23.5539008082523	47	48.5714285714286	74.5168160869976	2026.445628	Wednesday	760141	33	5	2020-04-08	2020-03-19	2020-05-21	2020-03-22	28	48	-15	45	1	1	0	1	1	1	0	1
Cobb, Georgia, US	13067	Georgia	2020-05-07	2020-04-03	2020-05-01	0	1	26.6266390051319	24.3244345456961	44	47.8571428571429	74.5168160869976	2026.445628	Thursday	760141	34	6	2020-04-08	2020-03-19	2020-05-21	2020-03-22	29	49	-14	46	1	1	0	1	1	1	0	1
Cobb, Georgia, US	13067	Georgia	2020-05-08	2020-04-03	2020-05-01	0	1	27.2581007997201	25.066778024453	45	48.4285714285714	74.5168160869976	2026.445628	Friday	760141	35	7	2020-04-08	2020-03-19	2020-05-21	2020-03-22	30	50	-13	47	1	1	0	1	1	1	0	1
Cobb, Georgia, US	13067	Georgia	2020-05-09	2020-04-03	2020-05-01	0	1	27.9948062267395	25.7790518939437	43	48	74.5168160869976	2026.445628	Saturday	760141	36	8	2020-04-08	2020-03-19	2020-05-21	2020-03-22	31	51	-12	48	1	1	0	1	1	1	0	1
Cobb, Georgia, US	13067	Georgia	2020-05-10	2020-04-03	2020-05-01	0	1	28.6131125672737	26.5439475796502	55	46.8571428571429	74.5168160869976	2026.445628	Sunday	760141	37	9	2020-04-08	2020-03-19	2020-05-21	2020-03-22	32	52	-11	49	1	1	0	1	1	1	0	1
Cobb, Georgia, US	13067	Georgia	2020-05-11	2020-04-03	2020-05-01	0	1	28.7578225618668	27.1942028800296	46	46.7142857142857	74.5168160869976	2026.445628	Monday	760141	38	10	2020-04-08	2020-03-19	2020-05-21	2020-03-22	33	53	-10	50	1	1	0	1	1	1	0	1
Cobb, Georgia, US	13067	Georgia	2020-05-12	2020-04-03	2020-05-01	0	1	29.6392379834794	27.8839245425708	44	46.2857142857143	74.5168160869976	2026.445628	Tuesday	760141	39	11	2020-04-08	2020-03-19	2020-05-21	2020-03-22	34	54	-9	51	1	1	0	1	1	1	0	1
Cobb, Georgia, US	13067	Georgia	2020-05-13	2020-04-03	2020-05-01	0	1	29.9944352429352	28.4120220553067	44	45.8571428571429	74.5168160869976	2026.445628	Wednesday	760141	40	12	2020-04-08	2020-03-19	2020-05-21	2020-03-22	35	55	-8	52	1	1	0	1	1	1	0	1
Cobb, Georgia, US	13067	Georgia	2020-05-14	2020-04-03	2020-05-01	0	1	31.0863379294105	29.0491219016322	40	45.2857142857143	74.5168160869976	2026.445628	Thursday	760141	41	13	2020-04-08	2020-03-19	2020-05-21	2020-03-22	36	56	-7	53	1	1	0	1	1	1	0	1
Cobb, Georgia, US	13067	Georgia	2020-05-15	2020-04-03	2020-05-01	0	1	31.5073124591359	29.6561521386916	33	43.5714285714286	74.5168160869976	2026.445628	Friday	760141	42	14	2020-04-08	2020-03-19	2020-05-21	2020-03-22	37	57	-6	54	1	1	0	1	1	1	0	1
Cobb, Georgia, US	13067	Georgia	2020-05-16	2020-04-03	2020-05-01	0	1	31.6651779077829	30.1804909502692	45	43.8571428571429	74.5168160869976	2026.445628	Saturday	760141	43	15	2020-04-08	2020-03-19	2020-05-21	2020-03-22	38	58	-5	55	1	1	0	1	1	1	0	1
Cobb, Georgia, US	13067	Georgia	2020-05-17	2020-04-03	2020-05-01	0	1	31.652022453729	30.6146209340485	58	44.2857142857143	74.5168160869976	2026.445628	Sunday	760141	44	16	2020-04-08	2020-03-19	2020-05-21	2020-03-22	39	59	-4	56	1	1	0	1	1	1	0	1
Cobb, Georgia, US	13067	Georgia	2020-05-18	2020-04-03	2020-05-01	0	1	31.9545978969691	31.0713031247774	46	44.2857142857143	74.5168160869976	2026.445628	Monday	760141	45	17	2020-04-08	2020-03-19	2020-05-21	2020-03-22	40	60	-3	57	1	1	0	1	1	1	0	1
Cobb, Georgia, US	13067	Georgia	2020-05-19	2020-04-03	2020-05-01	0	1	32.9281014969591	31.5411407695602	40	43.7142857142857	74.5168160869976	2026.445628	Tuesday	760141	46	18	2020-04-08	2020-03-19	2020-05-21	2020-03-22	41	61	-2	58	1	1	0	1	1	1	0	1
Cobb, Georgia, US	13067	Georgia	2020-05-20	2020-04-03	2020-05-01	0	1	33.9936932753265	32.1124633456161	40	43.1428571428571	74.5168160869976	2026.445628	Wednesday	760141	47	19	2020-04-08	2020-03-19	2020-05-21	2020-03-22	42	62	-1	59	1	1	0	1	1	1	0	1
Cobb, Georgia, US	13067	Georgia	2020-05-21	2020-04-03	2020-05-01	0	1	34.5330668915372	32.6048531973485	36	42.5714285714286	74.5168160869976	2026.445628	Thursday	760141	48	20	2020-04-08	2020-03-19	2020-05-21	2020-03-22	43	63	0	60	1	1	0	1	0	1	0	1
Cobb, Georgia, US	13067	Georgia	2020-05-22	2020-04-03	2020-05-01	0	1	34.9277305131548	33.0934843479227	29	42	74.5168160869976	2026.445628	Friday	760141	49	21	2020-04-08	2020-03-19	2020-05-21	2020-03-22	44	64	1	61	1	1	1	1	0	1	0	1
Cobb, Georgia, US	13067	Georgia	2020-05-23	2020-04-03	2020-05-01	0	1	35.0066632374783	33.570839395022	40	41.2857142857143	74.5168160869976	2026.445628	Saturday	760141	50	22	2020-04-08	2020-03-19	2020-05-21	2020-03-22	45	65	2	62	1	1	1	1	0	1	0	1
Cobb, Georgia, US	13067	Georgia	2020-05-24	2020-04-03	2020-05-01	0	1	35.546036853689	34.1271271664449	55	40.8571428571429	74.5168160869976	2026.445628	Sunday	760141	51	23	2020-04-08	2020-03-19	2020-05-21	2020-03-22	46	66	3	63	1	1	1	1	0	1	0	1
Cobb, Georgia, US	13067	Georgia	2020-05-25	2020-04-03	2020-05-01	0	1	36.7694940807035	34.8149694784069	53	41.8571428571429	74.5168160869976	2026.445628	Monday	760141	52	24	2020-04-08	2020-03-19	2020-05-21	2020-03-22	47	67	4	64	1	1	1	1	0	1	0	1
Cobb, Georgia, US	13067	Georgia	2020-05-26	2020-04-03	2020-05-01	0	1	37.5456658698847	35.474621531682	41	42	74.5168160869976	2026.445628	Tuesday	760141	53	25	2020-04-08	2020-03-19	2020-05-21	2020-03-22	48	68	5	65	1	1	1	1	0	1	0	1
Cobb, Georgia, US	13067	Georgia	2020-05-27	2020-04-03	2020-05-01	0	1	38.2429049347424	36.0816517687414	40	42	74.5168160869976	2026.445628	Wednesday	760141	54	26	2020-04-08	2020-03-19	2020-05-21	2020-03-22	49	69	6	66	1	1	1	1	0	1	0	1
Cobb, Georgia, US	13067	Georgia	2020-05-28	2020-04-03	2020-05-01	0	1	38.782278550953	36.6886820058008	35	41.8571428571429	74.5168160869976	2026.445628	Thursday	760141	55	27	2020-04-08	2020-03-19	2020-05-21	2020-03-22	50	70	7	67	1	1	1	1	0	1	0	1
Cobb, Georgia, US	13067	Georgia	2020-05-29	2020-04-03	2020-05-01	0	1	39.2953412590559	37.3126263980724	32	42.2857142857143	74.5168160869976	2026.445628	Friday	760141	56	28	2020-04-08	2020-03-19	2020-05-21	2020-03-22	51	71	8	68	1	1	1	1	0	1	0	1
Cobb, Georgia, US	13067	Georgia	2020-05-30	2020-04-03	2020-05-01	0	1	39.5847612482421	37.9666403996101	36	41.7142857142857	74.5168160869976	2026.445628	Saturday	760141	57	29	2020-04-08	2020-03-19	2020-05-21	2020-03-22	52	72	9	69	1	1	1	1	0	1	0	1
Cobb, Georgia, US	13067	Georgia	2020-05-31	2020-04-03	2020-05-01	0	1	39.8215594212126	38.5774293378277	50	41	74.5168160869976	2026.445628	Sunday	760141	58	30	2020-04-08	2020-03-19	2020-05-21	2020-03-22	53	73	10	70	1	1	1	1	0	1	0	1
Cobb, Georgia, US	13067	Georgia	2020-06-01	2020-04-03	2020-05-01	0	1	40.1504457725606	39.0604224366645	37	38.7142857142857	74.5168160869976	2026.445628	Monday	760141	59	31	2020-04-08	2020-03-19	2020-05-21	2020-03-22	54	74	11	71	1	1	1	1	0	1	0	1
Cobb, Georgia, US	13067	Georgia	2020-06-02	2020-04-03	2020-05-01	0	1	40.2030675887763	39.440051253649	36	38	74.5168160869976	2026.445628	Tuesday	760141	60	32	2020-04-08	2020-03-19	2020-05-21	2020-03-22	55	75	12	72	1	1	1	1	0	1	0	1
Cobb, Georgia, US	13067	Georgia	2020-06-03	2020-04-03	2020-05-01	0	1	40.742441204987	39.7971278636839	34	37.1428571428571	74.5168160869976	2026.445628	Wednesday	760141	61	33	2020-04-08	2020-03-19	2020-05-21	2020-03-22	56	76	13	73	1	1	1	1	0	1	0	1
Cobb, Georgia, US	13067	Georgia	2020-06-04	2020-04-03	2020-05-01	0	1	41.6370120806535	40.2049469393554	34	37	74.5168160869976	2026.445628	Thursday	760141	62	34	2020-04-08	2020-03-19	2020-05-21	2020-03-22	57	77	14	74	1	1	1	1	0	1	0	1
Cobb, Georgia, US	13067	Georgia	2020-06-05	2020-04-03	2020-05-01	0	1	42.4000284157808	40.6484736760304	28	36.4285714285714	74.5168160869976	2026.445628	Friday	760141	63	35	2020-04-08	2020-03-19	2020-05-21	2020-03-22	58	78	15	75	1	1	1	1	0	1	0	1
Cobb, Georgia, US	13067	Georgia	2020-06-06	2020-04-03	2020-05-01	0	1	42.6499820428052	41.086362360968	36	36.4285714285714	74.5168160869976	2026.445628	Saturday	760141	64	36	2020-04-08	2020-03-19	2020-05-21	2020-03-22	59	79	16	76	1	1	1	1	0	1	0	1
Cobb, Georgia, US	13067	Georgia	2020-06-07	2020-04-03	2020-05-01	0	1	42.7420702211827	41.5035781895351	50	36.4285714285714	74.5168160869976	2026.445628	Sunday	760141	65	37	2020-04-08	2020-03-19	2020-05-21	2020-03-22	60	80	17	77	1	1	1	1	0	1	0	1
Cobb, Georgia, US	13067	Georgia	2020-06-08	2020-04-03	2020-05-01	0	1	43.3866874698247	41.9658984320014	39	36.7142857142857	74.5168160869976	2026.445628	Monday	760141	66	38	2020-04-08	2020-03-19	2020-05-21	2020-03-22	61	81	18	78	1	1	1	1	0	1	0	1
Cobb, Georgia, US	13067	Georgia	2020-06-09	2020-04-03	2020-05-01	0	1	43.8997501779275	42.4939959447373	36	36.7142857142857	74.5168160869976	2026.445628	Tuesday	760141	67	39	2020-04-08	2020-03-19	2020-05-21	2020-03-22	62	82	19	79	1	1	1	1	0	1	0	1
Cobb, Georgia, US	13067	Georgia	2020-06-10	2020-04-03	2020-05-01	0	1	44.3338801617068	43.0070586528402	35	36.8571428571429	74.5168160869976	2026.445628	Wednesday	760141	68	40	2020-04-08	2020-03-19	2020-05-21	2020-03-22	63	83	20	80	1	1	1	1	0	1	0	1
Cobb, Georgia, US	13067	Georgia	2020-06-11	2020-04-03	2020-05-01	0	1	45.6625810211527	43.5821399300543	26	35.7142857142857	74.5168160869976	2026.445628	Thursday	760141	69	41	2020-04-08	2020-03-19	2020-05-21	2020-03-22	64	84	21	81	1	1	1	1	0	1	0	1
Cobb, Georgia, US	13067	Georgia	2020-06-12	2020-04-03	2020-05-01	0	1	46.3335091779025	44.1440657532146	24	35.1428571428571	74.5168160869976	2026.445628	Friday	760141	70	42	2020-04-08	2020-03-19	2020-05-21	2020-03-22	65	85	22	82	1	1	1	1	0	1	0	1
Cobb, Georgia, US	13067	Georgia	2020-06-13	2020-04-03	2020-05-01	0	1	46.7939500697897	44.7360611856409	31	34.4285714285714	74.5168160869976	2026.445628	Saturday	760141	71	43	2020-04-08	2020-03-19	2020-05-21	2020-03-22	66	86	23	83	1	1	1	1	0	1	0	1
Cobb, Georgia, US	13067	Georgia	2020-06-14	2020-04-03	2020-05-01	0	1	47.1096809670837	45.3600055779125	46	33.8571428571429	74.5168160869976	2026.445628	Sunday	760141	72	44	2020-04-08	2020-03-19	2020-05-21	2020-03-22	67	87	24	84	1	1	1	1	0	1	0	1
Cobb, Georgia, US	13067	Georgia	2020-06-15	2020-04-03	2020-05-01	0	1	47.5964327670787	45.9613977632345	46	34.8571428571429	74.5168160869976	2026.445628	Monday	760141	73	45	2020-04-08	2020-03-19	2020-05-21	2020-03-22	68	88	25	85	1	1	1	1	0	1	0	1
Cobb, Georgia, US	13067	Georgia	2020-06-16	2020-04-03	2020-05-01	0	1	48.3989154643678	46.6041356612974	36	34.8571428571429	74.5168160869976	2026.445628	Tuesday	760141	74	46	2020-04-08	2020-03-19	2020-05-21	2020-03-22	69	89	26	86	1	1	1	1	0	1	0	1
Cobb, Georgia, US	13067	Georgia	2020-06-17	2020-04-03	2020-05-01	0	1	48.8330454481471	47.2468735593603	32	34.4285714285714	74.5168160869976	2026.445628	Wednesday	760141	75	47	2020-04-08	2020-03-19	2020-05-21	2020-03-22	70	90	27	87	1	1	1	1	0	1	0	1
Cobb, Georgia, US	13067	Georgia	2020-06-18	2020-04-03	2020-05-01	0	1	49.34610815625	47.7730917215171	32	35.2857142857143	74.5168160869976	2026.445628	Thursday	760141	76	48	2020-04-08	2020-03-19	2020-05-21	2020-03-22	71	91	28	88	1	1	1	1	0	1	0	1
Cobb, Georgia, US	13067	Georgia	2020-06-19	2020-04-03	2020-05-01	0	1	50.0828135832694	48.3087066365695	28	35.8571428571429	74.5168160869976	2026.445628	Friday	760141	77	49	2020-04-08	2020-03-19	2020-05-21	2020-03-22	72	92	29	89	1	1	1	1	0	1	0	1
Cobb, Georgia, US	13067	Georgia	2020-06-20	2020-04-03	2020-05-01	0	1	50.5300990211027	48.8424422010428	31	35.8571428571429	74.5168160869976	2026.445628	Saturday	760141	78	50	2020-04-08	2020-03-19	2020-05-21	2020-03-22	73	93	30	90	1	1	1	1	0	1	0	1
Cobb, Georgia, US	13067	Georgia	2020-06-21	2020-04-03	2020-05-01	0	1	51.2141826319064	49.4287995817317	41	35.1428571428571	74.5168160869976	2026.445628	Sunday	760141	79	51	2020-04-08	2020-03-19	2020-05-21	2020-03-22	74	94	31	91	1	1	1	1	0	1	0	1
Cobb, Georgia, US	13067	Georgia	2020-06-22	2020-04-03	2020-05-01	0	1	52.2139971400043	50.0884516350068	41	34.4285714285714	74.5168160869976	2026.445628	Monday	760141	80	52	2020-04-08	2020-03-19	2020-05-21	2020-03-22	75	95	32	92	1	1	1	1	0	1	0	1
Cobb, Georgia, US	13067	Georgia	2020-06-23	2020-04-03	2020-05-01	0	1	54.3846470589009	50.9435561485115	36	34.4285714285714	74.5168160869976	2026.445628	Tuesday	760141	81	53	2020-04-08	2020-03-19	2020-05-21	2020-03-22	76	96	33	93	1	1	1	1	0	1	0	1
Cobb, Georgia, US	13067	Georgia	2020-06-24	2020-04-03	2020-05-01	0	1	56.16063335618	51.9903544210877	32	34.4285714285714	74.5168160869976	2026.445628	Wednesday	760141	82	54	2020-04-08	2020-03-19	2020-05-21	2020-03-22	77	97	34	94	1	1	1	1	0	1	0	1
Cobb, Georgia, US	13067	Georgia	2020-06-25	2020-04-03	2020-05-01	0	1	57.1867587723857	53.1104473662499	32	34.4285714285714	74.5168160869976	2026.445628	Thursday	760141	83	55	2020-04-08	2020-03-19	2020-05-21	2020-03-22	78	98	35	95	1	1	1	1	0	1	0	1
Cobb, Georgia, US	13067	Georgia	2020-06-26	2020-04-03	2020-05-01	0	1	58.3181278210227	54.2869208287861	29	34.5714285714286	74.5168160869976	2026.445628	Friday	760141	84	56	2020-04-08	2020-03-19	2020-05-21	2020-03-22	79	99	36	96	1	1	1	1	0	1	0	1
Cobb, Georgia, US	13067	Georgia	2020-06-27	2020-04-03	2020-05-01	0	1	59.5415850480371	55.574275975491	41	36	74.5168160869976	2026.445628	Saturday	760141	85	57	2020-04-08	2020-03-19	2020-05-21	2020-03-22	80	100	37	97	1	1	1	1	0	1	0	1
Cobb, Georgia, US	13067	Georgia	2020-06-28	2020-04-03	2020-05-01	0	1	60.6071768264046	56.9161322889907	47	36.8571428571429	74.5168160869976	2026.445628	Sunday	760141	86	58	2020-04-08	2020-03-19	2020-05-21	2020-03-22	81	101	38	98	1	1	1	1	0	1	0	1
Cobb, Georgia, US	13067	Georgia	2020-06-29	2020-04-03	2020-05-01	0	1	60.9097522696447	58.1583830217965	51	38.2857142857143	74.5168160869976	2026.445628	Monday	760141	87	59	2020-04-08	2020-03-19	2020-05-21	2020-03-22	82	102	39	99	1	1	1	1	0	1	0	1
Cobb, Georgia, US	13067	Georgia	2020-06-30	2020-04-03	2020-05-01	0	1	64.1591494209627	59.5547405020911	42	39.1428571428571	74.5168160869976	2026.445628	Tuesday	760141	88	60	2020-04-08	2020-03-19	2020-05-21	2020-03-22	83	103	40	100	1	1	1	1	0	1	0	1
Cobb, Georgia, US	13067	Georgia	2020-07-01	2020-04-03	2020-05-01	0	1	66.8428620479622	61.0807731723457	34	39.4285714285714	74.5168160869976	2026.445628	Wednesday	760141	89	61	2020-04-08	2020-03-19	2020-05-21	2020-03-22	84	104	41	101	1	1	1	1	0	1	0	1
Cobb, Georgia, US	13067	Georgia	2020-07-02	2020-04-03	2020-05-01	0	1	69.7370619398243	62.8736736248369	27	38.7142857142857	74.5168160869976	2026.445628	Thursday	760141	90	62	2020-04-08	2020-03-19	2020-05-21	2020-03-22	85	105	42	102	1	1	1	1	0	1	0	1
Cobb, Georgia, US	13067	Georgia	2020-07-03	2020-04-03	2020-05-01	0	1	72.4470854749316	64.8920961468239	33	39.2857142857143	74.5168160869976	2026.445628	Friday	760141	91	63	2020-04-08	2020-03-19	2020-05-21	2020-03-22	86	106	43	103	1	1	1	1	0	1	0	1
Cobb, Georgia, US	13067	Georgia	2020-07-04	2020-04-03	2020-05-01	0	1	74.7098235722057	67.0589873645623	45	39.8571428571429	74.5168160869976	2026.445628	Saturday	760141	92	64	2020-04-08	2020-03-19	2020-05-21	2020-03-22	87	107	44	104	1	1	1	1	0	1	0	1
Cobb, Georgia, US	13067	Georgia	2020-07-05	2020-04-03	2020-05-01	0	1	75.7491044424653	69.2221198811423	49	40.1428571428571	74.5168160869976	2026.445628	Sunday	760141	93	65	2020-04-08	2020-03-19	2020-05-21	2020-03-22	88	108	45	105	1	1	1	1	0	1	0	1
Cochise, Arizona, US	4003	Arizona	2020-03-01	2020-03-31	2020-05-16	1	0	0	60.5207266997645	35	37.8571428571429	101.678115714163	21.30272421	Sunday	125922	-30	-76	2020-04-05	2020-03-16	2020-06-05	2020-04-06	-35	-15	-96	-36	0	0	0	0	1	0	1	0
Cochise, Arizona, US	4003	Arizona	2020-03-02	2020-03-31	2020-05-16	1	0	0	51.3551339253413	17	34.2857142857143	101.678115714163	21.30272421	Monday	125922	-29	-75	2020-04-05	2020-03-16	2020-06-05	2020-04-06	-34	-14	-95	-35	0	0	0	0	1	0	1	0
Cochise, Arizona, US	4003	Arizona	2020-03-03	2020-03-31	2020-05-16	1	0	0	41.8061536327753	17	31.8571428571429	101.678115714163	21.30272421	Tuesday	125922	-28	-74	2020-04-05	2020-03-16	2020-06-05	2020-04-06	-33	-13	-94	-34	0	0	0	0	1	0	1	0
Cochise, Arizona, US	4003	Arizona	2020-03-04	2020-03-31	2020-05-16	1	0	0	31.8437162128004	15	30.1428571428571	101.678115714163	21.30272421	Wednesday	125922	-27	-73	2020-04-05	2020-03-16	2020-06-05	2020-04-06	-32	-12	-93	-33	0	0	0	0	1	0	1	0
Cochise, Arizona, US	4003	Arizona	2020-03-05	2020-03-31	2020-05-16	1	0	0	21.4941325735244	14	27.4285714285714	101.678115714163	21.30272421	Thursday	125922	-26	-72	2020-04-05	2020-03-16	2020-06-05	2020-04-06	-31	-11	-92	-32	0	0	0	0	1	0	1	0
Cochise, Arizona, US	4003	Arizona	2020-03-06	2020-03-31	2020-05-16	1	0	0	10.8213006346379	15	23.1428571428571	101.678115714163	21.30272421	Friday	125922	-25	-71	2020-04-05	2020-03-16	2020-06-05	2020-04-06	-30	-10	-91	-31	0	0	0	0	1	0	1	0
Cochise, Arizona, US	4003	Arizona	2020-03-07	2020-03-31	2020-05-16	1	0	0	0	20	19	101.678115714163	21.30272421	Saturday	125922	-24	-70	2020-04-05	2020-03-16	2020-06-05	2020-04-06	-29	-9	-90	-30	0	0	0	0	1	0	1	0
Cochise, Arizona, US	4003	Arizona	2020-03-08	2020-03-31	2020-05-16	1	0	0	0	35	19	101.678115714163	21.30272421	Sunday	125922	-23	-69	2020-04-05	2020-03-16	2020-06-05	2020-04-06	-28	-8	-89	-29	0	0	0	0	1	0	1	0
Cochise, Arizona, US	4003	Arizona	2020-03-09	2020-03-31	2020-05-16	1	0	0	0	15	18.7142857142857	101.678115714163	21.30272421	Monday	125922	-22	-68	2020-04-05	2020-03-16	2020-06-05	2020-04-06	-27	-7	-88	-28	0	0	0	0	1	0	1	0
Cochise, Arizona, US	4003	Arizona	2020-03-10	2020-03-31	2020-05-16	1	0	0	0	16	18.5714285714286	101.678115714163	21.30272421	Tuesday	125922	-21	-67	2020-04-05	2020-03-16	2020-06-05	2020-04-06	-26	-6	-87	-27	0	0	0	0	1	0	1	0
Cochise, Arizona, US	4003	Arizona	2020-03-11	2020-03-31	2020-05-16	1	0	0	0	15	18.5714285714286	101.678115714163	21.30272421	Wednesday	125922	-20	-66	2020-04-05	2020-03-16	2020-06-05	2020-04-06	-25	-5	-86	-26	0	0	0	0	1	0	1	0
Cochise, Arizona, US	4003	Arizona	2020-03-12	2020-03-31	2020-05-16	1	0	0	0	16	18.8571428571429	101.678115714163	21.30272421	Thursday	125922	-19	-65	2020-04-05	2020-03-16	2020-06-05	2020-04-06	-24	-4	-85	-25	0	0	0	0	1	0	1	0
Cochise, Arizona, US	4003	Arizona	2020-03-13	2020-03-31	2020-05-16	1	0	0	0	14	18.7142857142857	101.678115714163	21.30272421	Friday	125922	-18	-64	2020-04-05	2020-03-16	2020-06-05	2020-04-06	-23	-3	-84	-24	0	0	0	0	1	0	1	0
Cochise, Arizona, US	4003	Arizona	2020-03-14	2020-03-31	2020-05-16	1	0	0	0	22	19	101.678115714163	21.30272421	Saturday	125922	-17	-63	2020-04-05	2020-03-16	2020-06-05	2020-04-06	-22	-2	-83	-23	0	0	0	0	1	0	1	0
Cochise, Arizona, US	4003	Arizona	2020-03-15	2020-03-31	2020-05-16	1	0	0	0	33	18.7142857142857	101.678115714163	21.30272421	Sunday	125922	-16	-62	2020-04-05	2020-03-16	2020-06-05	2020-04-06	-21	-1	-82	-22	0	0	0	0	1	0	1	0
Cochise, Arizona, US	4003	Arizona	2020-03-16	2020-03-31	2020-05-16	1	0	0	0	16	18.8571428571429	101.678115714163	21.30272421	Monday	125922	-15	-61	2020-04-05	2020-03-16	2020-06-05	2020-04-06	-20	0	-81	-21	0	0	0	0	1	0	1	0
Cochise, Arizona, US	4003	Arizona	2020-03-17	2020-03-31	2020-05-16	1	0	0	0	20	19.4285714285714	101.678115714163	21.30272421	Tuesday	125922	-14	-60	2020-04-05	2020-03-16	2020-06-05	2020-04-06	-19	1	-80	-20	0	1	0	0	1	0	1	1
Cochise, Arizona, US	4003	Arizona	2020-03-18	2020-03-31	2020-05-16	1	0	0	0	26	21	101.678115714163	21.30272421	Wednesday	125922	-13	-59	2020-04-05	2020-03-16	2020-06-05	2020-04-06	-18	2	-79	-19	0	1	0	0	1	0	1	1
Cochise, Arizona, US	4003	Arizona	2020-03-19	2020-03-31	2020-05-16	1	0	0	0	21	21.7142857142857	101.678115714163	21.30272421	Thursday	125922	-12	-58	2020-04-05	2020-03-16	2020-06-05	2020-04-06	-17	3	-78	-18	0	1	0	0	1	0	1	1
Cochise, Arizona, US	4003	Arizona	2020-03-20	2020-03-31	2020-05-16	1	0	0.0794142405616175	0.0113448915088025	19	22.4285714285714	101.678115714163	21.30272421	Friday	125922	-11	-57	2020-04-05	2020-03-16	2020-06-05	2020-04-06	-16	4	-77	-17	0	1	0	0	1	0	1	1
Cochise, Arizona, US	4003	Arizona	2020-03-21	2020-03-31	2020-05-16	1	0	0.0794142405616175	0.022689783017605	37	24.5714285714286	101.678115714163	21.30272421	Saturday	125922	-10	-56	2020-04-05	2020-03-16	2020-06-05	2020-04-06	-15	5	-76	-16	0	1	0	0	1	0	1	1
Cochise, Arizona, US	4003	Arizona	2020-03-22	2020-03-31	2020-05-16	1	0	0.0794142405616175	0.0340346745264075	50	27	101.678115714163	21.30272421	Sunday	125922	-9	-55	2020-04-05	2020-03-16	2020-06-05	2020-04-06	-14	6	-75	-15	0	1	0	0	1	0	1	1
Cochise, Arizona, US	4003	Arizona	2020-03-23	2020-03-31	2020-05-16	1	0	0.0794142405616175	0.04537956603521	34	29.5714285714286	101.678115714163	21.30272421	Monday	125922	-8	-54	2020-04-05	2020-03-16	2020-06-05	2020-04-06	-13	7	-74	-14	0	1	0	0	1	0	1	1
Cochise, Arizona, US	4003	Arizona	2020-03-24	2020-03-31	2020-05-16	1	0	0.0794142405616175	0.0567244575440125	29	30.8571428571429	101.678115714163	21.30272421	Tuesday	125922	-7	-53	2020-04-05	2020-03-16	2020-06-05	2020-04-06	-12	8	-73	-13	0	1	0	0	1	0	1	1
Cochise, Arizona, US	4003	Arizona	2020-03-25	2020-03-31	2020-05-16	1	0	0.0794142405616175	0.068069349052815	32	31.7142857142857	101.678115714163	21.30272421	Wednesday	125922	-6	-52	2020-04-05	2020-03-16	2020-06-05	2020-04-06	-11	9	-72	-12	0	1	0	0	1	0	1	1
Cochise, Arizona, US	4003	Arizona	2020-03-26	2020-03-31	2020-05-16	1	0	0.158828481123235	0.09075913207042	36	33.8571428571429	101.678115714163	21.30272421	Thursday	125922	-5	-51	2020-04-05	2020-03-16	2020-06-05	2020-04-06	-10	10	-71	-11	0	1	0	0	1	0	1	1
Cochise, Arizona, US	4003	Arizona	2020-03-27	2020-03-31	2020-05-16	1	0	0.158828481123235	0.102104023579223	39	36.7142857142857	101.678115714163	21.30272421	Friday	125922	-4	-50	2020-04-05	2020-03-16	2020-06-05	2020-04-06	-9	11	-70	-10	0	1	0	0	1	0	1	1
Cochise, Arizona, US	4003	Arizona	2020-03-28	2020-03-31	2020-05-16	1	0	0.238242721684853	0.124793806596828	47	38.1428571428571	101.678115714163	21.30272421	Saturday	125922	-3	-49	2020-04-05	2020-03-16	2020-06-05	2020-04-06	-8	12	-69	-9	0	1	0	0	1	0	1	1
Cochise, Arizona, US	4003	Arizona	2020-03-29	2020-03-31	2020-05-16	1	0	0.238242721684853	0.147483589614433	56	39	101.678115714163	21.30272421	Sunday	125922	-2	-48	2020-04-05	2020-03-16	2020-06-05	2020-04-06	-7	13	-68	-8	0	1	0	0	1	0	1	1
Cochise, Arizona, US	4003	Arizona	2020-03-30	2020-03-31	2020-05-16	1	0	0.31765696224647	0.18151826414084	41	40	101.678115714163	21.30272421	Monday	125922	-1	-47	2020-04-05	2020-03-16	2020-06-05	2020-04-06	-6	14	-67	-7	0	1	0	0	1	0	1	1
Cochise, Arizona, US	4003	Arizona	2020-03-31	2020-03-31	2020-05-16	1	0	0.31765696224647	0.215552938667248	35	40.8571428571429	101.678115714163	21.30272421	Tuesday	125922	0	-46	2020-04-05	2020-03-16	2020-06-05	2020-04-06	-5	15	-66	-6	0	1	0	0	1	0	1	1
Cochise, Arizona, US	4003	Arizona	2020-04-01	2020-03-31	2020-05-16	1	1	0.31765696224647	0.249587613193655	37	41.5714285714286	101.678115714163	21.30272421	Wednesday	125922	1	-45	2020-04-05	2020-03-16	2020-06-05	2020-04-06	-4	16	-65	-5	0	1	0	0	1	0	1	1
Cochise, Arizona, US	4003	Arizona	2020-04-02	2020-03-31	2020-05-16	1	1	0.31765696224647	0.27227739621126	41	42.2857142857143	101.678115714163	21.30272421	Thursday	125922	2	-44	2020-04-05	2020-03-16	2020-06-05	2020-04-06	-3	17	-64	-4	0	1	0	0	1	0	1	1
Cochise, Arizona, US	4003	Arizona	2020-04-03	2020-03-31	2020-05-16	1	1	0.397071202808088	0.306312070737668	40	42.4285714285714	101.678115714163	21.30272421	Friday	125922	3	-43	2020-04-05	2020-03-16	2020-06-05	2020-04-06	-2	18	-63	-3	0	1	0	0	1	0	1	1
Cochise, Arizona, US	4003	Arizona	2020-04-04	2020-03-31	2020-05-16	1	1	0.555899683931323	0.351691636772878	48	42.5714285714286	101.678115714163	21.30272421	Saturday	125922	4	-42	2020-04-05	2020-03-16	2020-06-05	2020-04-06	-1	19	-62	-2	0	1	0	0	1	0	1	1
Cochise, Arizona, US	4003	Arizona	2020-04-05	2020-03-31	2020-05-16	1	1	0.63531392449294	0.40841609431689	58	42.8571428571429	101.678115714163	21.30272421	Sunday	125922	5	-41	2020-04-05	2020-03-16	2020-06-05	2020-04-06	0	20	-61	-1	0	1	0	0	1	0	1	1
Cochise, Arizona, US	4003	Arizona	2020-04-06	2020-03-31	2020-05-16	1	1	0.714728165054558	0.465140551860903	40	42.7142857142857	101.678115714163	21.30272421	Monday	125922	6	-40	2020-04-05	2020-03-16	2020-06-05	2020-04-06	1	21	-60	0	1	1	0	0	1	1	0	1
Cochise, Arizona, US	4003	Arizona	2020-04-07	2020-03-31	2020-05-16	1	1	0.714728165054558	0.521865009404915	41	43.5714285714286	101.678115714163	21.30272421	Tuesday	125922	7	-39	2020-04-05	2020-03-16	2020-06-05	2020-04-06	2	22	-59	1	1	1	0	1	1	1	0	1
Cochise, Arizona, US	4003	Arizona	2020-04-08	2020-03-31	2020-05-16	1	1	0.714728165054558	0.578589466948928	41	44.1428571428571	101.678115714163	21.30272421	Wednesday	125922	8	-38	2020-04-05	2020-03-16	2020-06-05	2020-04-06	3	23	-58	2	1	1	0	1	1	1	0	1
Cochise, Arizona, US	4003	Arizona	2020-04-09	2020-03-31	2020-05-16	1	1	0.873556646177793	0.658003707510545	39	43.8571428571429	101.678115714163	21.30272421	Thursday	125922	9	-37	2020-04-05	2020-03-16	2020-06-05	2020-04-06	4	24	-57	3	1	1	0	1	1	1	0	1
Cochise, Arizona, US	4003	Arizona	2020-04-10	2020-03-31	2020-05-16	1	1	0.873556646177793	0.72607305656336	38	43.5714285714286	101.678115714163	21.30272421	Friday	125922	10	-36	2020-04-05	2020-03-16	2020-06-05	2020-04-06	5	25	-56	4	1	1	0	1	1	1	0	1
Cochise, Arizona, US	4003	Arizona	2020-04-11	2020-03-31	2020-05-16	1	1	1.03238512730103	0.794142405616175	50	43.8571428571429	101.678115714163	21.30272421	Saturday	125922	11	-35	2020-04-05	2020-03-16	2020-06-05	2020-04-06	6	26	-55	5	1	1	0	1	1	1	0	1
Cochise, Arizona, US	4003	Arizona	2020-04-12	2020-03-31	2020-05-16	1	1	1.19121360842426	0.873556646177793	63	44.5714285714286	101.678115714163	21.30272421	Sunday	125922	12	-34	2020-04-05	2020-03-16	2020-06-05	2020-04-06	7	27	-54	6	1	1	0	1	1	1	0	1
Cochise, Arizona, US	4003	Arizona	2020-04-13	2020-03-31	2020-05-16	1	1	1.27062784898588	0.95297088673941	45	45.2857142857143	101.678115714163	21.30272421	Monday	125922	13	-33	2020-04-05	2020-03-16	2020-06-05	2020-04-06	8	28	-53	7	1	1	0	1	1	1	0	1
Cochise, Arizona, US	4003	Arizona	2020-04-14	2020-03-31	2020-05-16	1	1	1.19121360842426	1.02104023579223	38	44.8571428571429	101.678115714163	21.30272421	Tuesday	125922	14	-32	2020-04-05	2020-03-16	2020-06-05	2020-04-06	9	29	-52	8	1	1	0	1	1	1	0	1
Cochise, Arizona, US	4003	Arizona	2020-04-15	2020-03-31	2020-05-16	1	1	1.19121360842426	1.08910958484504	38	44.4285714285714	101.678115714163	21.30272421	Wednesday	125922	15	-31	2020-04-05	2020-03-16	2020-06-05	2020-04-06	10	30	-51	9	1	1	0	1	1	1	0	1
Cochise, Arizona, US	4003	Arizona	2020-04-16	2020-03-31	2020-05-16	1	1	1.42945633010912	1.16852382540666	39	44.4285714285714	101.678115714163	21.30272421	Thursday	125922	16	-30	2020-04-05	2020-03-16	2020-06-05	2020-04-06	11	31	-50	10	1	1	0	1	1	1	0	1
Cochise, Arizona, US	4003	Arizona	2020-04-17	2020-03-31	2020-05-16	1	1	1.58828481123235	1.27062784898588	39	44.5714285714286	101.678115714163	21.30272421	Friday	125922	17	-29	2020-04-05	2020-03-16	2020-06-05	2020-04-06	12	32	-49	11	1	1	0	1	1	1	0	1
Cochise, Arizona, US	4003	Arizona	2020-04-18	2020-03-31	2020-05-16	1	1	1.74711329235559	1.3727318725651	50	44.5714285714286	101.678115714163	21.30272421	Saturday	125922	18	-28	2020-04-05	2020-03-16	2020-06-05	2020-04-06	13	33	-48	12	1	1	0	1	1	1	0	1
Cochise, Arizona, US	4003	Arizona	2020-04-19	2020-03-31	2020-05-16	1	1	1.90594177347882	1.47483589614433	57	43.7142857142857	101.678115714163	21.30272421	Sunday	125922	19	-27	2020-04-05	2020-03-16	2020-06-05	2020-04-06	14	34	-47	13	1	1	0	1	1	1	0	1
Cochise, Arizona, US	4003	Arizona	2020-04-20	2020-03-31	2020-05-16	1	1	2.22359873572529	1.61097459424996	39	42.8571428571429	101.678115714163	21.30272421	Monday	125922	20	-26	2020-04-05	2020-03-16	2020-06-05	2020-04-06	15	35	-46	14	1	1	0	1	1	1	0	1
Cochise, Arizona, US	4003	Arizona	2020-04-21	2020-03-31	2020-05-16	1	1	2.30301297628691	1.76980307537319	40	43.1428571428571	101.678115714163	21.30272421	Tuesday	125922	21	-25	2020-04-05	2020-03-16	2020-06-05	2020-04-06	16	36	-45	15	1	1	0	1	1	1	0	1
Cochise, Arizona, US	4003	Arizona	2020-04-22	2020-03-31	2020-05-16	1	1	2.46184145741014	1.95132133951403	39	43.2857142857143	101.678115714163	21.30272421	Wednesday	125922	22	-24	2020-04-05	2020-03-16	2020-06-05	2020-04-06	17	37	-44	16	1	1	0	1	1	1	0	1
Cochise, Arizona, US	4003	Arizona	2020-04-23	2020-03-31	2020-05-16	1	1	2.46184145741014	2.09880492912846	37	43	101.678115714163	21.30272421	Thursday	125922	23	-23	2020-04-05	2020-03-16	2020-06-05	2020-04-06	18	38	-43	17	1	1	0	1	1	1	0	1
Cochise, Arizona, US	4003	Arizona	2020-04-24	2020-03-31	2020-05-16	1	1	2.700084179095	2.2576334102517	35	42.4285714285714	101.678115714163	21.30272421	Friday	125922	24	-22	2020-04-05	2020-03-16	2020-06-05	2020-04-06	19	39	-42	18	1	1	0	1	1	1	0	1
Cochise, Arizona, US	4003	Arizona	2020-04-25	2020-03-31	2020-05-16	1	1	2.85891266021823	2.41646189137493	42	41.2857142857143	101.678115714163	21.30272421	Saturday	125922	25	-21	2020-04-05	2020-03-16	2020-06-05	2020-04-06	20	40	-41	19	1	1	0	1	1	1	0	1
Cochise, Arizona, US	4003	Arizona	2020-04-26	2020-03-31	2020-05-16	1	1	2.85891266021823	2.55260058948056	52	40.5714285714286	101.678115714163	21.30272421	Sunday	125922	26	-20	2020-04-05	2020-03-16	2020-06-05	2020-04-06	21	41	-40	20	1	1	0	1	1	1	0	1
Cochise, Arizona, US	4003	Arizona	2020-04-27	2020-03-31	2020-05-16	1	1	2.85891266021823	2.64335972155098	38	40.4285714285714	101.678115714163	21.30272421	Monday	125922	27	-19	2020-04-05	2020-03-16	2020-06-05	2020-04-06	22	42	-39	21	1	1	0	1	1	1	0	1
Cochise, Arizona, US	4003	Arizona	2020-04-28	2020-03-31	2020-05-16	1	1	2.93832690077985	2.7341188536214	34	39.5714285714286	101.678115714163	21.30272421	Tuesday	125922	28	-18	2020-04-05	2020-03-16	2020-06-05	2020-04-06	23	43	-38	22	1	1	0	1	1	1	0	1
Cochise, Arizona, US	4003	Arizona	2020-04-29	2020-03-31	2020-05-16	1	1	3.01774114134147	2.81353309418302	33	38.7142857142857	101.678115714163	21.30272421	Wednesday	125922	29	-17	2020-04-05	2020-03-16	2020-06-05	2020-04-06	24	44	-37	23	1	1	0	1	1	1	0	1
Cochise, Arizona, US	4003	Arizona	2020-04-30	2020-03-31	2020-05-16	1	1	3.09715538190308	2.90429222625344	35	38.4285714285714	101.678115714163	21.30272421	Thursday	125922	30	-16	2020-04-05	2020-03-16	2020-06-05	2020-04-06	25	45	-36	24	1	1	0	1	1	1	0	1
Cochise, Arizona, US	4003	Arizona	2020-05-01	2020-03-31	2020-05-16	1	1	3.09715538190308	2.96101668379745	26	37.1428571428571	101.678115714163	21.30272421	Friday	125922	31	-15	2020-04-05	2020-03-16	2020-06-05	2020-04-06	26	46	-35	25	1	1	0	1	1	1	0	1
Cochise, Arizona, US	4003	Arizona	2020-05-02	2020-03-31	2020-05-16	1	1	3.09715538190308	2.99505135832386	41	37	101.678115714163	21.30272421	Saturday	125922	32	-14	2020-04-05	2020-03-16	2020-06-05	2020-04-06	27	47	-34	26	1	1	0	1	1	1	0	1
Cochise, Arizona, US	4003	Arizona	2020-05-03	2020-03-31	2020-05-16	1	1	3.09715538190308	3.02908603285027	51	36.8571428571429	101.678115714163	21.30272421	Sunday	125922	33	-13	2020-04-05	2020-03-16	2020-06-05	2020-04-06	28	48	-33	27	1	1	0	1	1	1	0	1
Cochise, Arizona, US	4003	Arizona	2020-05-04	2020-03-31	2020-05-16	1	1	3.09715538190308	3.06312070737668	36	36.5714285714286	101.678115714163	21.30272421	Monday	125922	34	-12	2020-04-05	2020-03-16	2020-06-05	2020-04-06	29	49	-32	28	1	1	0	1	1	1	0	1
Cochise, Arizona, US	4003	Arizona	2020-05-05	2020-03-31	2020-05-16	1	1	3.09715538190308	3.08581049039428	35	36.7142857142857	101.678115714163	21.30272421	Tuesday	125922	35	-11	2020-04-05	2020-03-16	2020-06-05	2020-04-06	30	50	-31	29	1	1	0	1	1	1	0	1
Cochise, Arizona, US	4003	Arizona	2020-05-06	2020-03-31	2020-05-16	1	1	3.1765696224647	3.10850027341189	34	36.8571428571429	101.678115714163	21.30272421	Wednesday	125922	36	-10	2020-04-05	2020-03-16	2020-06-05	2020-04-06	31	51	-30	30	1	1	0	1	1	1	0	1
Cochise, Arizona, US	4003	Arizona	2020-05-07	2020-03-31	2020-05-16	1	1	3.1765696224647	3.11984516492069	34	36.7142857142857	101.678115714163	21.30272421	Thursday	125922	37	-9	2020-04-05	2020-03-16	2020-06-05	2020-04-06	32	52	-29	31	1	1	0	1	1	1	0	1
Cochise, Arizona, US	4003	Arizona	2020-05-08	2020-03-31	2020-05-16	1	1	3.25598386302632	3.14253494793829	29	37.1428571428571	101.678115714163	21.30272421	Friday	125922	38	-8	2020-04-05	2020-03-16	2020-06-05	2020-04-06	33	53	-28	32	1	1	0	1	1	1	0	1
Cochise, Arizona, US	4003	Arizona	2020-05-09	2020-03-31	2020-05-16	1	1	3.25598386302632	3.1652247309559	39	36.8571428571429	101.678115714163	21.30272421	Saturday	125922	39	-7	2020-04-05	2020-03-16	2020-06-05	2020-04-06	34	54	-27	33	1	1	0	1	1	1	0	1
Cochise, Arizona, US	4003	Arizona	2020-05-10	2020-03-31	2020-05-16	1	1	3.25598386302632	3.1879145139735	49	36.5714285714286	101.678115714163	21.30272421	Sunday	125922	40	-6	2020-04-05	2020-03-16	2020-06-05	2020-04-06	35	55	-26	34	1	1	0	1	1	1	0	1
Cochise, Arizona, US	4003	Arizona	2020-05-11	2020-03-31	2020-05-16	1	1	3.33539810358794	3.22194918849991	34	36.2857142857143	101.678115714163	21.30272421	Monday	125922	41	-5	2020-04-05	2020-03-16	2020-06-05	2020-04-06	36	56	-25	35	1	1	0	1	1	1	0	1
Cochise, Arizona, US	4003	Arizona	2020-05-12	2020-03-31	2020-05-16	1	1	3.41481234414955	3.26732875453512	29	35.4285714285714	101.678115714163	21.30272421	Tuesday	125922	42	-4	2020-04-05	2020-03-16	2020-06-05	2020-04-06	37	57	-24	36	1	1	0	1	1	1	0	1
Cochise, Arizona, US	4003	Arizona	2020-05-13	2020-03-31	2020-05-16	1	1	3.41481234414955	3.30136342906153	30	34.8571428571429	101.678115714163	21.30272421	Wednesday	125922	43	-3	2020-04-05	2020-03-16	2020-06-05	2020-04-06	38	58	-23	37	1	1	0	1	1	1	0	1
Cochise, Arizona, US	4003	Arizona	2020-05-14	2020-03-31	2020-05-16	1	1	3.49422658471117	3.34674299509674	28	34	101.678115714163	21.30272421	Thursday	125922	44	-2	2020-04-05	2020-03-16	2020-06-05	2020-04-06	39	59	-22	38	1	1	0	1	1	1	0	1
Cochise, Arizona, US	4003	Arizona	2020-05-15	2020-03-31	2020-05-16	1	1	3.57364082527279	3.39212256113195	21	32.8571428571429	101.678115714163	21.30272421	Friday	125922	45	-1	2020-04-05	2020-03-16	2020-06-05	2020-04-06	40	60	-21	39	1	1	0	1	1	1	0	1
Cochise, Arizona, US	4003	Arizona	2020-05-16	2020-03-31	2020-05-16	0	1	3.65305506583441	3.44884701867596	34	32.1428571428571	101.678115714163	21.30272421	Saturday	125922	46	0	2020-04-05	2020-03-16	2020-06-05	2020-04-06	41	61	-20	40	1	1	0	1	1	1	0	1
Cochise, Arizona, US	4003	Arizona	2020-05-17	2020-03-31	2020-05-16	0	1	3.65305506583441	3.50557147621997	47	31.8571428571429	101.678115714163	21.30272421	Sunday	125922	47	1	2020-04-05	2020-03-16	2020-06-05	2020-04-06	42	62	-19	41	1	1	0	1	1	1	0	1
Cochise, Arizona, US	4003	Arizona	2020-05-18	2020-03-31	2020-05-16	0	1	3.65305506583441	3.55095104225518	32	31.5714285714286	101.678115714163	21.30272421	Monday	125922	48	2	2020-04-05	2020-03-16	2020-06-05	2020-04-06	43	63	-18	42	1	1	0	1	1	1	0	1
Cochise, Arizona, US	4003	Arizona	2020-05-19	2020-03-31	2020-05-16	0	1	3.65305506583441	3.58498571678159	27	31.2857142857143	101.678115714163	21.30272421	Tuesday	125922	49	3	2020-04-05	2020-03-16	2020-06-05	2020-04-06	44	64	-17	43	1	1	0	1	1	1	0	1
Cochise, Arizona, US	4003	Arizona	2020-05-20	2020-03-31	2020-05-16	0	1	3.65305506583441	3.619020391308	27	30.8571428571429	101.678115714163	21.30272421	Wednesday	125922	50	4	2020-04-05	2020-03-16	2020-06-05	2020-04-06	45	65	-16	44	1	1	0	1	1	1	0	1
Cochise, Arizona, US	4003	Arizona	2020-05-21	2020-03-31	2020-05-16	0	1	4.05012626864249	3.69843463186962	25	30.4285714285714	101.678115714163	21.30272421	Thursday	125922	51	5	2020-04-05	2020-03-16	2020-06-05	2020-04-06	46	66	-15	45	1	1	0	1	1	1	0	1
Cochise, Arizona, US	4003	Arizona	2020-05-22	2020-03-31	2020-05-16	0	1	4.44719747145058	3.82322843846644	23	30.7142857142857	101.678115714163	21.30272421	Friday	125922	52	6	2020-04-05	2020-03-16	2020-06-05	2020-04-06	47	67	-14	46	1	1	0	1	1	1	0	1
Cochise, Arizona, US	4003	Arizona	2020-05-23	2020-03-31	2020-05-16	0	1	4.60602595257382	3.95936713657207	26	29.5714285714286	101.678115714163	21.30272421	Saturday	125922	53	7	2020-04-05	2020-03-16	2020-06-05	2020-04-06	48	68	-13	47	1	1	0	1	1	1	0	1
Cochise, Arizona, US	4003	Arizona	2020-05-24	2020-03-31	2020-05-16	0	1	4.68544019313543	4.10685072618651	42	28.8571428571429	101.678115714163	21.30272421	Sunday	125922	54	8	2020-04-05	2020-03-16	2020-06-05	2020-04-06	49	69	-12	48	1	1	0	1	1	1	0	1
Cochise, Arizona, US	4003	Arizona	2020-05-25	2020-03-31	2020-05-16	0	1	4.68544019313543	4.25433431580094	43	30.4285714285714	101.678115714163	21.30272421	Monday	125922	55	9	2020-04-05	2020-03-16	2020-06-05	2020-04-06	50	70	-11	49	1	1	0	1	1	1	0	1
Cochise, Arizona, US	4003	Arizona	2020-05-26	2020-03-31	2020-05-16	0	1	5.08251139594352	4.45854236295938	28	30.5714285714286	101.678115714163	21.30272421	Tuesday	125922	56	10	2020-04-05	2020-03-16	2020-06-05	2020-04-06	51	71	-10	50	1	1	0	1	1	1	0	1
Cochise, Arizona, US	4003	Arizona	2020-05-27	2020-03-31	2020-05-16	0	1	5.0030971553819	4.65140551860903	23	30	101.678115714163	21.30272421	Wednesday	125922	57	11	2020-04-05	2020-03-16	2020-06-05	2020-04-06	52	72	-9	51	1	1	0	1	1	1	0	1
Cochise, Arizona, US	4003	Arizona	2020-05-28	2020-03-31	2020-05-16	0	1	5.32075411762837	4.83292378274987	27	30.2857142857143	101.678115714163	21.30272421	Thursday	125922	58	12	2020-04-05	2020-03-16	2020-06-05	2020-04-06	53	73	-8	52	1	1	0	1	1	1	0	1
Cochise, Arizona, US	4003	Arizona	2020-05-29	2020-03-31	2020-05-16	0	1	5.32075411762837	4.95771758934669	24	30.4285714285714	101.678115714163	21.30272421	Friday	125922	59	13	2020-04-05	2020-03-16	2020-06-05	2020-04-06	54	74	-7	53	1	1	0	1	1	1	0	1
Cochise, Arizona, US	4003	Arizona	2020-05-30	2020-03-31	2020-05-16	0	1	5.71782532043646	5.11654607046993	32	31.2857142857143	101.678115714163	21.30272421	Saturday	125922	60	14	2020-04-05	2020-03-16	2020-06-05	2020-04-06	55	75	-6	54	1	1	0	1	1	1	0	1
Cochise, Arizona, US	4003	Arizona	2020-05-31	2020-03-31	2020-05-16	0	1	5.8766538015597	5.28671944310197	40	31	101.678115714163	21.30272421	Sunday	125922	61	15	2020-04-05	2020-03-16	2020-06-05	2020-04-06	56	76	-5	55	1	1	0	1	1	1	0	1
Cochise, Arizona, US	4003	Arizona	2020-06-01	2020-03-31	2020-05-16	0	1	6.03548228268293	5.47958259875161	27	28.7142857142857	101.678115714163	21.30272421	Monday	125922	62	16	2020-04-05	2020-03-16	2020-06-05	2020-04-06	57	77	-4	56	1	1	0	1	1	1	0	1
Cochise, Arizona, US	4003	Arizona	2020-06-02	2020-03-31	2020-05-16	0	1	7.06786740998396	5.76320488647167	21	27.7142857142857	101.678115714163	21.30272421	Tuesday	125922	63	17	2020-04-05	2020-03-16	2020-06-05	2020-04-06	58	78	-3	57	1	1	0	1	1	1	0	1
Cochise, Arizona, US	4003	Arizona	2020-06-03	2020-03-31	2020-05-16	0	1	7.46493861279205	6.11489652324455	24	27.8571428571429	101.678115714163	21.30272421	Wednesday	125922	64	18	2020-04-05	2020-03-16	2020-06-05	2020-04-06	59	79	-2	58	1	1	0	1	1	1	0	1
Cochise, Arizona, US	4003	Arizona	2020-06-04	2020-03-31	2020-05-16	0	1	8.33849525896984	6.54600240057904	24	27.4285714285714	101.678115714163	21.30272421	Thursday	125922	65	19	2020-04-05	2020-03-16	2020-06-05	2020-04-06	60	80	-1	59	1	1	0	1	1	1	0	1
Cochise, Arizona, US	4003	Arizona	2020-06-05	2020-03-31	2020-05-16	0	1	9.5297088673941	7.14728165054558	22	27.1428571428571	101.678115714163	21.30272421	Friday	125922	66	20	2020-04-05	2020-03-16	2020-06-05	2020-04-06	61	81	0	60	1	1	0	1	0	1	0	1
Cochise, Arizona, US	4003	Arizona	2020-06-06	2020-03-31	2020-05-16	0	1	9.68853734851734	7.7145262259857	25	26.1428571428571	101.678115714163	21.30272421	Saturday	125922	67	21	2020-04-05	2020-03-16	2020-06-05	2020-04-06	62	82	1	61	1	1	1	1	0	1	0	1
Cochise, Arizona, US	4003	Arizona	2020-06-07	2020-03-31	2020-05-16	0	1	11.1974079191881	8.47463395707547	36	25.5714285714286	101.678115714163	21.30272421	Sunday	125922	68	22	2020-04-05	2020-03-16	2020-06-05	2020-04-06	63	83	2	62	1	1	1	1	0	1	0	1
Cochise, Arizona, US	4003	Arizona	2020-06-08	2020-03-31	2020-05-16	0	1	11.832721843681	9.30281103721805	26	25.4285714285714	101.678115714163	21.30272421	Monday	125922	69	23	2020-04-05	2020-03-16	2020-06-05	2020-04-06	64	84	3	63	1	1	1	1	0	1	0	1
Cochise, Arizona, US	4003	Arizona	2020-06-09	2020-03-31	2020-05-16	0	1	12.3886215276123	10.0629187683078	24	25.8571428571429	101.678115714163	21.30272421	Tuesday	125922	70	24	2020-04-05	2020-03-16	2020-06-05	2020-04-06	65	85	4	64	1	1	1	1	0	1	0	1
Cochise, Arizona, US	4003	Arizona	2020-06-10	2020-03-31	2020-05-16	0	1	13.2621781737901	10.8910958484504	20	25.2857142857143	101.678115714163	21.30272421	Wednesday	125922	71	25	2020-04-05	2020-03-16	2020-06-05	2020-04-06	66	86	5	65	1	1	1	1	0	1	0	1
Cochise, Arizona, US	4003	Arizona	2020-06-11	2020-03-31	2020-05-16	0	1	13.5798351360366	11.6398586880314	25	25.4285714285714	101.678115714163	21.30272421	Thursday	125922	72	26	2020-04-05	2020-03-16	2020-06-05	2020-04-06	67	87	6	66	1	1	1	1	0	1	0	1
Cochise, Arizona, US	4003	Arizona	2020-06-12	2020-03-31	2020-05-16	0	1	14.1357348199679	12.2978623955419	21	25.2857142857143	101.678115714163	21.30272421	Friday	125922	73	27	2020-04-05	2020-03-16	2020-06-05	2020-04-06	68	88	7	67	1	1	1	1	0	1	0	1
Cochise, Arizona, US	4003	Arizona	2020-06-13	2020-03-31	2020-05-16	0	1	16.3593335556932	13.2508332822813	29	25.8571428571429	101.678115714163	21.30272421	Saturday	125922	74	28	2020-04-05	2020-03-16	2020-06-05	2020-04-06	69	89	8	68	1	1	1	1	0	1	0	1
Cochise, Arizona, US	4003	Arizona	2020-06-14	2020-03-31	2020-05-16	0	1	17.1534759613094	14.1017001454415	40	26.4285714285714	101.678115714163	21.30272421	Sunday	125922	75	29	2020-04-05	2020-03-16	2020-06-05	2020-04-06	70	90	9	69	1	1	1	1	0	1	0	1
Cochise, Arizona, US	4003	Arizona	2020-06-15	2020-03-31	2020-05-16	0	1	17.5505471641175	14.9185323340753	36	27.8571428571429	101.678115714163	21.30272421	Monday	125922	76	30	2020-04-05	2020-03-16	2020-06-05	2020-04-06	71	91	10	70	1	1	1	1	0	1	0	1
Cochise, Arizona, US	4003	Arizona	2020-06-16	2020-03-31	2020-05-16	0	1	19.1388319753498	15.8828481123235	28	28.4285714285714	101.678115714163	21.30272421	Tuesday	125922	77	31	2020-04-05	2020-03-16	2020-06-05	2020-04-06	72	92	11	71	1	1	1	1	0	1	0	1
Cochise, Arizona, US	4003	Arizona	2020-06-17	2020-03-31	2020-05-16	0	1	19.6947316592811	16.8017843245365	29	29.7142857142857	101.678115714163	21.30272421	Wednesday	125922	78	32	2020-04-05	2020-03-16	2020-06-05	2020-04-06	73	93	12	72	1	1	1	1	0	1	0	1
Cochise, Arizona, US	4003	Arizona	2020-06-18	2020-03-31	2020-05-16	0	1	21.2036022299519	17.8908939093815	31	30.5714285714286	101.678115714163	21.30272421	Thursday	125922	79	33	2020-04-05	2020-03-16	2020-06-05	2020-04-06	74	94	13	73	1	1	1	1	0	1	0	1
Cochise, Arizona, US	4003	Arizona	2020-06-19	2020-03-31	2020-05-16	0	1	26.365527866457	19.6380072017371	27	31.4285714285714	101.678115714163	21.30272421	Friday	125922	80	34	2020-04-05	2020-03-16	2020-06-05	2020-04-06	75	95	14	74	1	1	1	1	0	1	0	1
Cochise, Arizona, US	4003	Arizona	2020-06-20	2020-03-31	2020-05-16	0	1	28.7479550833055	21.4078102771103	38	32.7142857142857	101.678115714163	21.30272421	Saturday	125922	81	35	2020-04-05	2020-03-16	2020-06-05	2020-04-06	76	96	15	75	1	1	1	1	0	1	0	1
Cochise, Arizona, US	4003	Arizona	2020-06-21	2020-03-31	2020-05-16	0	1	28.8273693238672	23.0755093289043	38	32.4285714285714	101.678115714163	21.30272421	Sunday	125922	82	36	2020-04-05	2020-03-16	2020-06-05	2020-04-06	77	97	16	76	1	1	1	1	0	1	0	1
Cochise, Arizona, US	4003	Arizona	2020-06-22	2020-03-31	2020-05-16	0	1	29.5420974889217	24.7885879467335	34	32.1428571428571	101.678115714163	21.30272421	Monday	125922	83	37	2020-04-05	2020-03-16	2020-06-05	2020-04-06	78	98	17	77	1	1	1	1	0	1	0	1
Cochise, Arizona, US	4003	Arizona	2020-06-23	2020-03-31	2020-05-16	0	1	34.3069519226188	26.9554622249147	31	32.5714285714286	101.678115714163	21.30272421	Tuesday	125922	84	38	2020-04-05	2020-03-16	2020-06-05	2020-04-06	79	99	18	78	1	1	1	1	0	1	0	1
Cochise, Arizona, US	4003	Arizona	2020-06-24	2020-03-31	2020-05-16	0	1	35.0216800876733	29.1450262861136	31	32.8571428571429	101.678115714163	21.30272421	Wednesday	125922	85	39	2020-04-05	2020-03-16	2020-06-05	2020-04-06	80	100	19	79	1	1	1	1	0	1	0	1
Cochise, Arizona, US	4003	Arizona	2020-06-25	2020-03-31	2020-05-16	0	1	37.165864582837	31.4253494793829	34	33.2857142857143	101.678115714163	21.30272421	Thursday	125922	86	40	2020-04-05	2020-03-16	2020-06-05	2020-04-06	81	101	20	80	1	1	1	1	0	1	0	1
Cochise, Arizona, US	4003	Arizona	2020-06-26	2020-03-31	2020-05-16	0	1	40.4218484458633	33.433395276441	29	33.5714285714286	101.678115714163	21.30272421	Friday	125922	87	41	2020-04-05	2020-03-16	2020-06-05	2020-04-06	82	102	21	81	1	1	1	1	0	1	0	1
Cochise, Arizona, US	4003	Arizona	2020-06-27	2020-03-31	2020-05-16	0	1	42.7248614221502	35.4300961819902	35	33.1428571428571	101.678115714163	21.30272421	Saturday	125922	88	42	2020-04-05	2020-03-16	2020-06-05	2020-04-06	83	103	22	82	1	1	1	1	0	1	0	1
Cochise, Arizona, US	4003	Arizona	2020-06-28	2020-03-31	2020-05-16	0	1	44.5513889550674	37.6763847007331	41	33.5714285714286	101.678115714163	21.30272421	Sunday	125922	89	43	2020-04-05	2020-03-16	2020-06-05	2020-04-06	84	104	23	83	1	1	1	1	0	1	0	1
Cochise, Arizona, US	4003	Arizona	2020-06-29	2020-03-31	2020-05-16	0	1	46.0602595257382	40.036122134564	39	34.2857142857143	101.678115714163	21.30272421	Monday	125922	90	44	2020-04-05	2020-03-16	2020-06-05	2020-04-06	85	105	24	84	1	1	1	1	0	1	0	1
Cochise, Arizona, US	4003	Arizona	2020-06-30	2020-03-31	2020-05-16	0	1	48.7603437048332	42.1008923891661	34	34.7142857142857	101.678115714163	21.30272421	Tuesday	125922	91	45	2020-04-05	2020-03-16	2020-06-05	2020-04-06	86	106	25	85	1	1	1	1	0	1	0	1
Cochise, Arizona, US	4003	Arizona	2020-07-01	2020-03-31	2020-05-16	0	1	52.1751560489827	44.5513889550674	30	34.5714285714286	101.678115714163	21.30272421	Wednesday	125922	92	46	2020-04-05	2020-03-16	2020-06-05	2020-04-06	87	107	26	86	1	1	1	1	0	1	0	1
Cochise, Arizona, US	4003	Arizona	2020-07-02	2020-03-31	2020-05-16	0	1	53.8428551007767	46.933816171916	28	33.7142857142857	101.678115714163	21.30272421	Thursday	125922	93	47	2020-04-05	2020-03-16	2020-06-05	2020-04-06	88	108	27	87	1	1	1	1	0	1	0	1
Cochise, Arizona, US	4003	Arizona	2020-07-03	2020-03-31	2020-05-16	0	1	56.3841107987484	49.2141393651853	34	34.4285714285714	101.678115714163	21.30272421	Friday	125922	94	48	2020-04-05	2020-03-16	2020-06-05	2020-04-06	89	109	28	88	1	1	1	1	0	1	0	1
Cochise, Arizona, US	4003	Arizona	2020-07-04	2020-03-31	2020-05-16	0	1	58.766538015597	51.5058074499634	45	35.8571428571429	101.678115714163	21.30272421	Saturday	125922	95	49	2020-04-05	2020-03-16	2020-06-05	2020-04-06	90	110	29	89	1	1	1	1	0	1	0	1
Cochise, Arizona, US	4003	Arizona	2020-07-05	2020-03-31	2020-05-16	0	1	62.8166642842395	54.1151324969879	43	36.1428571428571	101.678115714163	21.30272421	Sunday	125922	96	50	2020-04-05	2020-03-16	2020-06-05	2020-04-06	91	111	30	90	1	1	1	1	0	1	0	1
Cocke, Tennessee, US	47029	Tennessee	2020-03-01	2020-04-02	2020-05-01	1	0	0	3.00435631665916	29	38.7142857142857	124.839452149466	82.06361244	Sunday	36004	-32	-61	2020-04-07	2020-03-18	2020-05-21	2020-03-22	-37	-17	-81	-21	0	0	0	0	1	0	1	0
Cocke, Tennessee, US	47029	Tennessee	2020-03-02	2020-04-02	2020-05-01	1	0	0	2.50363026388263	12	34.4285714285714	124.839452149466	82.06361244	Monday	36004	-31	-60	2020-04-07	2020-03-18	2020-05-21	2020-03-22	-36	-16	-80	-20	0	0	0	0	1	0	1	0
Cocke, Tennessee, US	47029	Tennessee	2020-03-03	2020-04-02	2020-05-01	1	0	0	2.0029042111061	13	31.8571428571429	124.839452149466	82.06361244	Tuesday	36004	-30	-59	2020-04-07	2020-03-18	2020-05-21	2020-03-22	-35	-15	-79	-19	0	0	0	0	1	0	1	0
Cocke, Tennessee, US	47029	Tennessee	2020-03-04	2020-04-02	2020-05-01	1	0	0	1.50217815832958	15	30.5714285714286	124.839452149466	82.06361244	Wednesday	36004	-29	-58	2020-04-07	2020-03-18	2020-05-21	2020-03-22	-34	-14	-78	-18	0	0	0	0	1	0	1	0
Cocke, Tennessee, US	47029	Tennessee	2020-03-05	2020-04-02	2020-05-01	1	0	0	1.00145210555305	12	28.2857142857143	124.839452149466	82.06361244	Thursday	36004	-28	-57	2020-04-07	2020-03-18	2020-05-21	2020-03-22	-33	-13	-77	-17	0	0	0	0	1	0	1	0
Cocke, Tennessee, US	47029	Tennessee	2020-03-06	2020-04-02	2020-05-01	1	0	0	0.500726052776526	15	22.5714285714286	124.839452149466	82.06361244	Friday	36004	-27	-56	2020-04-07	2020-03-18	2020-05-21	2020-03-22	-32	-12	-76	-16	0	0	0	0	1	0	1	0
Cocke, Tennessee, US	47029	Tennessee	2020-03-07	2020-04-02	2020-05-01	1	0	0	0	20	16.5714285714286	124.839452149466	82.06361244	Saturday	36004	-26	-55	2020-04-07	2020-03-18	2020-05-21	2020-03-22	-31	-11	-75	-15	0	0	0	0	1	0	1	0
Cocke, Tennessee, US	47029	Tennessee	2020-03-08	2020-04-02	2020-05-01	1	0	0	0	33	17.1428571428571	124.839452149466	82.06361244	Sunday	36004	-25	-54	2020-04-07	2020-03-18	2020-05-21	2020-03-22	-30	-10	-74	-14	0	0	0	0	1	0	1	0
Cocke, Tennessee, US	47029	Tennessee	2020-03-09	2020-04-02	2020-05-01	1	0	0	0	11	17	124.839452149466	82.06361244	Monday	36004	-24	-53	2020-04-07	2020-03-18	2020-05-21	2020-03-22	-29	-9	-73	-13	0	0	0	0	1	0	1	0
Cocke, Tennessee, US	47029	Tennessee	2020-03-10	2020-04-02	2020-05-01	1	0	0	0	14	17.1428571428571	124.839452149466	82.06361244	Tuesday	36004	-23	-52	2020-04-07	2020-03-18	2020-05-21	2020-03-22	-28	-8	-72	-12	0	0	0	0	1	0	1	0
Cocke, Tennessee, US	47029	Tennessee	2020-03-11	2020-04-02	2020-05-01	1	0	0	0	11	16.5714285714286	124.839452149466	82.06361244	Wednesday	36004	-22	-51	2020-04-07	2020-03-18	2020-05-21	2020-03-22	-27	-7	-71	-11	0	0	0	0	1	0	1	0
Cocke, Tennessee, US	47029	Tennessee	2020-03-12	2020-04-02	2020-05-01	1	0	0	0	10	16.2857142857143	124.839452149466	82.06361244	Thursday	36004	-21	-50	2020-04-07	2020-03-18	2020-05-21	2020-03-22	-26	-6	-70	-10	0	0	0	0	1	0	1	0
Cocke, Tennessee, US	47029	Tennessee	2020-03-13	2020-04-02	2020-05-01	1	0	0	0	13	16	124.839452149466	82.06361244	Friday	36004	-20	-49	2020-04-07	2020-03-18	2020-05-21	2020-03-22	-25	-5	-69	-9	0	0	0	0	1	0	1	0
Cocke, Tennessee, US	47029	Tennessee	2020-03-14	2020-04-02	2020-05-01	1	0	0	0	27	17	124.839452149466	82.06361244	Saturday	36004	-19	-48	2020-04-07	2020-03-18	2020-05-21	2020-03-22	-24	-4	-68	-8	0	0	0	0	1	0	1	0
Cocke, Tennessee, US	47029	Tennessee	2020-03-15	2020-04-02	2020-05-01	1	0	0	0	33	17	124.839452149466	82.06361244	Sunday	36004	-18	-47	2020-04-07	2020-03-18	2020-05-21	2020-03-22	-23	-3	-67	-7	0	0	0	0	1	0	1	0
Cocke, Tennessee, US	47029	Tennessee	2020-03-16	2020-04-02	2020-05-01	1	0	0	0	11	17	124.839452149466	82.06361244	Monday	36004	-17	-46	2020-04-07	2020-03-18	2020-05-21	2020-03-22	-22	-2	-66	-6	0	0	0	0	1	0	1	0
Cocke, Tennessee, US	47029	Tennessee	2020-03-17	2020-04-02	2020-05-01	1	0	0	0	13	16.8571428571429	124.839452149466	82.06361244	Tuesday	36004	-16	-45	2020-04-07	2020-03-18	2020-05-21	2020-03-22	-21	-1	-65	-5	0	0	0	0	1	0	1	0
Cocke, Tennessee, US	47029	Tennessee	2020-03-18	2020-04-02	2020-05-01	1	0	0	0	13	17.1428571428571	124.839452149466	82.06361244	Wednesday	36004	-15	-44	2020-04-07	2020-03-18	2020-05-21	2020-03-22	-20	0	-64	-4	0	0	0	0	1	0	1	0
Cocke, Tennessee, US	47029	Tennessee	2020-03-19	2020-04-02	2020-05-01	1	0	0	0	16	18	124.839452149466	82.06361244	Thursday	36004	-14	-43	2020-04-07	2020-03-18	2020-05-21	2020-03-22	-19	1	-63	-3	0	1	0	0	1	0	1	1
Cocke, Tennessee, US	47029	Tennessee	2020-03-20	2020-04-02	2020-05-01	1	0	0	0	18	18.7142857142857	124.839452149466	82.06361244	Friday	36004	-13	-42	2020-04-07	2020-03-18	2020-05-21	2020-03-22	-18	2	-62	-2	0	1	0	0	1	0	1	1
Cocke, Tennessee, US	47029	Tennessee	2020-03-21	2020-04-02	2020-05-01	1	0	0.277746917009221	0.0396781310013173	38	20.2857142857143	124.839452149466	82.06361244	Saturday	36004	-12	-41	2020-04-07	2020-03-18	2020-05-21	2020-03-22	-17	3	-61	-1	0	1	0	0	1	0	1	1
Cocke, Tennessee, US	47029	Tennessee	2020-03-22	2020-04-02	2020-05-01	1	0	0.277746917009221	0.0793562620026346	55	23.4285714285714	124.839452149466	82.06361244	Sunday	36004	-11	-40	2020-04-07	2020-03-18	2020-05-21	2020-03-22	-16	4	-60	0	0	1	0	0	1	0	0	1
Cocke, Tennessee, US	47029	Tennessee	2020-03-23	2020-04-02	2020-05-01	1	0	0.277746917009221	0.119034393003952	35	26.8571428571429	124.839452149466	82.06361244	Monday	36004	-10	-39	2020-04-07	2020-03-18	2020-05-21	2020-03-22	-15	5	-59	1	0	1	0	1	1	0	0	1
Cocke, Tennessee, US	47029	Tennessee	2020-03-24	2020-04-02	2020-05-01	1	0	0.277746917009221	0.158712524005269	35	30	124.839452149466	82.06361244	Tuesday	36004	-9	-38	2020-04-07	2020-03-18	2020-05-21	2020-03-22	-14	6	-58	2	0	1	0	1	1	0	0	1
Cocke, Tennessee, US	47029	Tennessee	2020-03-25	2020-04-02	2020-05-01	1	0	0.277746917009221	0.198390655006587	28	32.1428571428571	124.839452149466	82.06361244	Wednesday	36004	-8	-37	2020-04-07	2020-03-18	2020-05-21	2020-03-22	-13	7	-57	3	0	1	0	1	1	0	0	1
Cocke, Tennessee, US	47029	Tennessee	2020-03-26	2020-04-02	2020-05-01	1	0	0.277746917009221	0.238068786007904	21	32.8571428571429	124.839452149466	82.06361244	Thursday	36004	-7	-36	2020-04-07	2020-03-18	2020-05-21	2020-03-22	-12	8	-56	4	0	1	0	1	1	0	0	1
Cocke, Tennessee, US	47029	Tennessee	2020-03-27	2020-04-02	2020-05-01	1	0	0.277746917009221	0.277746917009221	25	33.8571428571429	124.839452149466	82.06361244	Friday	36004	-6	-35	2020-04-07	2020-03-18	2020-05-21	2020-03-22	-11	9	-55	5	0	1	0	1	1	0	0	1
Cocke, Tennessee, US	47029	Tennessee	2020-03-28	2020-04-02	2020-05-01	1	0	0.277746917009221	0.277746917009221	37	33.7142857142857	124.839452149466	82.06361244	Saturday	36004	-5	-34	2020-04-07	2020-03-18	2020-05-21	2020-03-22	-10	10	-54	6	0	1	0	1	1	0	0	1
Cocke, Tennessee, US	47029	Tennessee	2020-03-29	2020-04-02	2020-05-01	1	0	0.277746917009221	0.277746917009221	51	33.1428571428571	124.839452149466	82.06361244	Sunday	36004	-4	-33	2020-04-07	2020-03-18	2020-05-21	2020-03-22	-9	11	-53	7	0	1	0	1	1	0	0	1
Cocke, Tennessee, US	47029	Tennessee	2020-03-30	2020-04-02	2020-05-01	1	0	0.277746917009221	0.277746917009221	22	31.2857142857143	124.839452149466	82.06361244	Monday	36004	-3	-32	2020-04-07	2020-03-18	2020-05-21	2020-03-22	-8	12	-52	8	0	1	0	1	1	0	0	1
Cocke, Tennessee, US	47029	Tennessee	2020-03-31	2020-04-02	2020-05-01	1	0	0.277746917009221	0.277746917009221	38	31.7142857142857	124.839452149466	82.06361244	Tuesday	36004	-2	-31	2020-04-07	2020-03-18	2020-05-21	2020-03-22	-7	13	-51	9	0	1	0	1	1	0	0	1
Cocke, Tennessee, US	47029	Tennessee	2020-04-01	2020-04-02	2020-05-01	1	0	0.277746917009221	0.277746917009221	25	31.2857142857143	124.839452149466	82.06361244	Wednesday	36004	-1	-30	2020-04-07	2020-03-18	2020-05-21	2020-03-22	-6	14	-50	10	0	1	0	1	1	0	0	1
Cocke, Tennessee, US	47029	Tennessee	2020-04-02	2020-04-02	2020-05-01	1	0	0.277746917009221	0.277746917009221	28	32.2857142857143	124.839452149466	82.06361244	Thursday	36004	0	-29	2020-04-07	2020-03-18	2020-05-21	2020-03-22	-5	15	-49	11	0	1	0	1	1	0	0	1
Cocke, Tennessee, US	47029	Tennessee	2020-04-03	2020-04-02	2020-05-01	1	1	0.277746917009221	0.277746917009221	19	31.4285714285714	124.839452149466	82.06361244	Friday	36004	1	-28	2020-04-07	2020-03-18	2020-05-21	2020-03-22	-4	16	-48	12	0	1	0	1	1	0	0	1
Cocke, Tennessee, US	47029	Tennessee	2020-04-04	2020-04-02	2020-05-01	1	1	0.277746917009221	0.277746917009221	41	32	124.839452149466	82.06361244	Saturday	36004	2	-27	2020-04-07	2020-03-18	2020-05-21	2020-03-22	-3	17	-47	13	0	1	0	1	1	0	0	1
Cocke, Tennessee, US	47029	Tennessee	2020-04-05	2020-04-02	2020-05-01	1	1	0.277746917009221	0.277746917009221	46	31.2857142857143	124.839452149466	82.06361244	Sunday	36004	3	-26	2020-04-07	2020-03-18	2020-05-21	2020-03-22	-2	18	-46	14	0	1	0	1	1	0	0	1
Cocke, Tennessee, US	47029	Tennessee	2020-04-06	2020-04-02	2020-05-01	1	1	0.277746917009221	0.277746917009221	24	31.5714285714286	124.839452149466	82.06361244	Monday	36004	4	-25	2020-04-07	2020-03-18	2020-05-21	2020-03-22	-1	19	-45	15	0	1	0	1	1	0	0	1
Cocke, Tennessee, US	47029	Tennessee	2020-04-07	2020-04-02	2020-05-01	1	1	0.555493834018442	0.317425048010539	25	29.7142857142857	124.839452149466	82.06361244	Tuesday	36004	5	-24	2020-04-07	2020-03-18	2020-05-21	2020-03-22	0	20	-44	16	0	1	0	1	1	0	0	1
Cocke, Tennessee, US	47029	Tennessee	2020-04-08	2020-04-02	2020-05-01	1	1	0.555493834018442	0.357103179011856	20	29	124.839452149466	82.06361244	Wednesday	36004	6	-23	2020-04-07	2020-03-18	2020-05-21	2020-03-22	1	21	-43	17	1	1	0	1	1	1	0	1
Cocke, Tennessee, US	47029	Tennessee	2020-04-09	2020-04-02	2020-05-01	1	1	0.833240751027664	0.43645944101449	28	29	124.839452149466	82.06361244	Thursday	36004	7	-22	2020-04-07	2020-03-18	2020-05-21	2020-03-22	2	22	-42	18	1	1	0	1	1	1	0	1
Cocke, Tennessee, US	47029	Tennessee	2020-04-10	2020-04-02	2020-05-01	1	1	0.833240751027664	0.515815703017125	32	30.8571428571429	124.839452149466	82.06361244	Friday	36004	8	-21	2020-04-07	2020-03-18	2020-05-21	2020-03-22	3	23	-41	19	1	1	0	1	1	1	0	1
Cocke, Tennessee, US	47029	Tennessee	2020-04-11	2020-04-02	2020-05-01	1	1	0.833240751027664	0.59517196501976	46	31.5714285714286	124.839452149466	82.06361244	Saturday	36004	9	-20	2020-04-07	2020-03-18	2020-05-21	2020-03-22	4	24	-40	20	1	1	0	1	1	1	0	1
Cocke, Tennessee, US	47029	Tennessee	2020-04-12	2020-04-02	2020-05-01	1	1	0.833240751027664	0.674528227022394	62	33.8571428571429	124.839452149466	82.06361244	Sunday	36004	10	-19	2020-04-07	2020-03-18	2020-05-21	2020-03-22	5	25	-39	21	1	1	0	1	1	1	0	1
Cocke, Tennessee, US	47029	Tennessee	2020-04-13	2020-04-02	2020-05-01	1	1	1.38873458504611	0.833240751027664	36	35.5714285714286	124.839452149466	82.06361244	Monday	36004	11	-18	2020-04-07	2020-03-18	2020-05-21	2020-03-22	6	26	-38	22	1	1	0	1	1	1	0	1
Cocke, Tennessee, US	47029	Tennessee	2020-04-14	2020-04-02	2020-05-01	1	1	1.38873458504611	0.952275144031616	26	35.7142857142857	124.839452149466	82.06361244	Tuesday	36004	12	-17	2020-04-07	2020-03-18	2020-05-21	2020-03-22	7	27	-37	23	1	1	0	1	1	1	0	1
Cocke, Tennessee, US	47029	Tennessee	2020-04-15	2020-04-02	2020-05-01	1	1	1.38873458504611	1.07130953703557	21	35.8571428571429	124.839452149466	82.06361244	Wednesday	36004	13	-16	2020-04-07	2020-03-18	2020-05-21	2020-03-22	8	28	-36	24	1	1	0	1	1	1	0	1
Cocke, Tennessee, US	47029	Tennessee	2020-04-16	2020-04-02	2020-05-01	1	1	2.22197533607377	1.26970019204215	24	35.2857142857143	124.839452149466	82.06361244	Thursday	36004	14	-15	2020-04-07	2020-03-18	2020-05-21	2020-03-22	9	29	-35	25	1	1	0	1	1	1	0	1
Cocke, Tennessee, US	47029	Tennessee	2020-04-17	2020-04-02	2020-05-01	1	1	3.05521608710143	1.58712524005269	25	34.2857142857143	124.839452149466	82.06361244	Friday	36004	15	-14	2020-04-07	2020-03-18	2020-05-21	2020-03-22	10	30	-34	26	1	1	0	1	1	1	0	1
Cocke, Tennessee, US	47029	Tennessee	2020-04-18	2020-04-02	2020-05-01	1	1	3.05521608710143	1.90455028806323	45	34.1428571428571	124.839452149466	82.06361244	Saturday	36004	16	-13	2020-04-07	2020-03-18	2020-05-21	2020-03-22	11	31	-33	27	1	1	0	1	1	1	0	1
Cocke, Tennessee, US	47029	Tennessee	2020-04-19	2020-04-02	2020-05-01	1	1	3.05521608710143	2.22197533607377	48	32.1428571428571	124.839452149466	82.06361244	Sunday	36004	17	-12	2020-04-07	2020-03-18	2020-05-21	2020-03-22	12	32	-32	28	1	1	0	1	1	1	0	1
Cocke, Tennessee, US	47029	Tennessee	2020-04-20	2020-04-02	2020-05-01	1	1	3.05521608710143	2.46004412208167	18	29.5714285714286	124.839452149466	82.06361244	Monday	36004	18	-11	2020-04-07	2020-03-18	2020-05-21	2020-03-22	13	33	-31	29	1	1	0	1	1	1	0	1
Cocke, Tennessee, US	47029	Tennessee	2020-04-21	2020-04-02	2020-05-01	1	1	3.05521608710143	2.69811290808958	18	28.4285714285714	124.839452149466	82.06361244	Tuesday	36004	19	-10	2020-04-07	2020-03-18	2020-05-21	2020-03-22	14	34	-30	30	1	1	0	1	1	1	0	1
Cocke, Tennessee, US	47029	Tennessee	2020-04-22	2020-04-02	2020-05-01	1	1	3.05521608710143	2.93618169409748	20	28.2857142857143	124.839452149466	82.06361244	Wednesday	36004	20	-9	2020-04-07	2020-03-18	2020-05-21	2020-03-22	15	35	-29	31	1	1	0	1	1	1	0	1
Cocke, Tennessee, US	47029	Tennessee	2020-04-23	2020-04-02	2020-05-01	1	1	3.8884568381291	3.17425048010539	19	27.5714285714286	124.839452149466	82.06361244	Thursday	36004	21	-8	2020-04-07	2020-03-18	2020-05-21	2020-03-22	16	36	-28	32	1	1	0	1	1	1	0	1
Cocke, Tennessee, US	47029	Tennessee	2020-04-24	2020-04-02	2020-05-01	1	1	3.8884568381291	3.29328487310934	15	26.1428571428571	124.839452149466	82.06361244	Friday	36004	22	-7	2020-04-07	2020-03-18	2020-05-21	2020-03-22	17	37	-27	33	1	1	0	1	1	1	0	1
Cocke, Tennessee, US	47029	Tennessee	2020-04-25	2020-04-02	2020-05-01	1	1	3.8884568381291	3.41231926611329	37	25	124.839452149466	82.06361244	Saturday	36004	23	-6	2020-04-07	2020-03-18	2020-05-21	2020-03-22	18	38	-26	34	1	1	0	1	1	1	0	1
Cocke, Tennessee, US	47029	Tennessee	2020-04-26	2020-04-02	2020-05-01	1	1	3.8884568381291	3.53135365911724	48	25	124.839452149466	82.06361244	Sunday	36004	24	-5	2020-04-07	2020-03-18	2020-05-21	2020-03-22	19	39	-25	35	1	1	0	1	1	1	0	1
Cocke, Tennessee, US	47029	Tennessee	2020-04-27	2020-04-02	2020-05-01	1	1	3.8884568381291	3.65038805212119	19	25.1428571428571	124.839452149466	82.06361244	Monday	36004	25	-4	2020-04-07	2020-03-18	2020-05-21	2020-03-22	20	40	-24	36	1	1	0	1	1	1	0	1
Cocke, Tennessee, US	47029	Tennessee	2020-04-28	2020-04-02	2020-05-01	1	1	4.44395067214754	3.84877870712778	17	25	124.839452149466	82.06361244	Tuesday	36004	26	-3	2020-04-07	2020-03-18	2020-05-21	2020-03-22	21	41	-23	37	1	1	0	1	1	1	0	1
Cocke, Tennessee, US	47029	Tennessee	2020-04-29	2020-04-02	2020-05-01	1	1	4.44395067214754	4.04716936213437	21	25.1428571428571	124.839452149466	82.06361244	Wednesday	36004	27	-2	2020-04-07	2020-03-18	2020-05-21	2020-03-22	22	42	-22	38	1	1	0	1	1	1	0	1
Cocke, Tennessee, US	47029	Tennessee	2020-04-30	2020-04-02	2020-05-01	1	1	4.44395067214754	4.126525624137	12	24.1428571428571	124.839452149466	82.06361244	Thursday	36004	28	-1	2020-04-07	2020-03-18	2020-05-21	2020-03-22	23	43	-21	39	1	1	0	1	1	1	0	1
Cocke, Tennessee, US	47029	Tennessee	2020-05-01	2020-04-02	2020-05-01	0	1	4.44395067214754	4.20588188613964	12	23.7142857142857	124.839452149466	82.06361244	Friday	36004	29	0	2020-04-07	2020-03-18	2020-05-21	2020-03-22	24	44	-20	40	1	1	0	1	1	1	0	1
Cocke, Tennessee, US	47029	Tennessee	2020-05-02	2020-04-02	2020-05-01	0	1	4.44395067214754	4.28523814814227	18	21	124.839452149466	82.06361244	Saturday	36004	30	1	2020-04-07	2020-03-18	2020-05-21	2020-03-22	25	45	-19	41	1	1	0	1	1	1	0	1
Cocke, Tennessee, US	47029	Tennessee	2020-05-03	2020-04-02	2020-05-01	0	1	4.44395067214754	4.36459441014491	26	17.8571428571429	124.839452149466	82.06361244	Sunday	36004	31	2	2020-04-07	2020-03-18	2020-05-21	2020-03-22	26	46	-18	42	1	1	0	1	1	1	0	1
Cocke, Tennessee, US	47029	Tennessee	2020-05-04	2020-04-02	2020-05-01	0	1	5.2771914231752	4.56298506515149	11	16.7142857142857	124.839452149466	82.06361244	Monday	36004	32	3	2020-04-07	2020-03-18	2020-05-21	2020-03-22	27	47	-17	43	1	1	0	1	1	1	0	1
Cocke, Tennessee, US	47029	Tennessee	2020-05-05	2020-04-02	2020-05-01	0	1	5.2771914231752	4.68201945815544	10	15.7142857142857	124.839452149466	82.06361244	Tuesday	36004	33	4	2020-04-07	2020-03-18	2020-05-21	2020-03-22	28	48	-16	44	1	1	0	1	1	1	0	1
Cocke, Tennessee, US	47029	Tennessee	2020-05-06	2020-04-02	2020-05-01	0	1	4.44395067214754	4.68201945815544	11	14.2857142857143	124.839452149466	82.06361244	Wednesday	36004	34	5	2020-04-07	2020-03-18	2020-05-21	2020-03-22	29	49	-15	45	1	1	0	1	1	1	0	1
Cocke, Tennessee, US	47029	Tennessee	2020-05-07	2020-04-02	2020-05-01	0	1	4.72169758915676	4.72169758915676	12	14.2857142857143	124.839452149466	82.06361244	Thursday	36004	35	6	2020-04-07	2020-03-18	2020-05-21	2020-03-22	30	50	-14	46	1	1	0	1	1	1	0	1
Cocke, Tennessee, US	47029	Tennessee	2020-05-08	2020-04-02	2020-05-01	0	1	4.72169758915676	4.76137572015808	16	14.8571428571429	124.839452149466	82.06361244	Friday	36004	36	7	2020-04-07	2020-03-18	2020-05-21	2020-03-22	31	51	-13	47	1	1	0	1	1	1	0	1
Cocke, Tennessee, US	47029	Tennessee	2020-05-09	2020-04-02	2020-05-01	0	1	4.72169758915676	4.80105385115939	23	15.5714285714286	124.839452149466	82.06361244	Saturday	36004	37	8	2020-04-07	2020-03-18	2020-05-21	2020-03-22	32	52	-12	48	1	1	0	1	1	1	0	1
Cocke, Tennessee, US	47029	Tennessee	2020-05-10	2020-04-02	2020-05-01	0	1	4.72169758915676	4.84073198216071	33	16.5714285714286	124.839452149466	82.06361244	Sunday	36004	38	9	2020-04-07	2020-03-18	2020-05-21	2020-03-22	33	53	-11	49	1	1	0	1	1	1	0	1
Cocke, Tennessee, US	47029	Tennessee	2020-05-11	2020-04-02	2020-05-01	0	1	4.99944450616598	4.80105385115939	16	17.2857142857143	124.839452149466	82.06361244	Monday	36004	39	10	2020-04-07	2020-03-18	2020-05-21	2020-03-22	34	54	-10	50	1	1	0	1	1	1	0	1
Cocke, Tennessee, US	47029	Tennessee	2020-05-12	2020-04-02	2020-05-01	0	1	5.2771914231752	4.80105385115939	10	17.2857142857143	124.839452149466	82.06361244	Tuesday	36004	40	11	2020-04-07	2020-03-18	2020-05-21	2020-03-22	35	55	-9	51	1	1	0	1	1	1	0	1
Cocke, Tennessee, US	47029	Tennessee	2020-05-13	2020-04-02	2020-05-01	0	1	5.2771914231752	4.92008824416335	10	17.1428571428571	124.839452149466	82.06361244	Wednesday	36004	41	12	2020-04-07	2020-03-18	2020-05-21	2020-03-22	36	56	-8	52	1	1	0	1	1	1	0	1
Cocke, Tennessee, US	47029	Tennessee	2020-05-14	2020-04-02	2020-05-01	0	1	5.55493834018442	5.0391226371673	13	17.2857142857143	124.839452149466	82.06361244	Thursday	36004	42	13	2020-04-07	2020-03-18	2020-05-21	2020-03-22	37	57	-7	53	1	1	0	1	1	1	0	1
Cocke, Tennessee, US	47029	Tennessee	2020-05-15	2020-04-02	2020-05-01	0	1	5.55493834018442	5.15815703017125	11	16.5714285714286	124.839452149466	82.06361244	Friday	36004	43	14	2020-04-07	2020-03-18	2020-05-21	2020-03-22	38	58	-6	54	1	1	0	1	1	1	0	1
Cocke, Tennessee, US	47029	Tennessee	2020-05-16	2020-04-02	2020-05-01	0	1	5.55493834018442	5.2771914231752	18	15.8571428571429	124.839452149466	82.06361244	Saturday	36004	44	15	2020-04-07	2020-03-18	2020-05-21	2020-03-22	39	59	-5	55	1	1	0	1	1	1	0	1
Cocke, Tennessee, US	47029	Tennessee	2020-05-17	2020-04-02	2020-05-01	0	1	5.55493834018442	5.39622581617915	23	14.4285714285714	124.839452149466	82.06361244	Sunday	36004	45	16	2020-04-07	2020-03-18	2020-05-21	2020-03-22	40	60	-4	56	1	1	0	1	1	1	0	1
Cocke, Tennessee, US	47029	Tennessee	2020-05-18	2020-04-02	2020-05-01	0	1	5.55493834018442	5.47558207818179	11	13.7142857142857	124.839452149466	82.06361244	Monday	36004	46	17	2020-04-07	2020-03-18	2020-05-21	2020-03-22	41	61	-3	57	1	1	0	1	1	1	0	1
Cocke, Tennessee, US	47029	Tennessee	2020-05-19	2020-04-02	2020-05-01	0	1	5.55493834018442	5.51526020918311	17	14.7142857142857	124.839452149466	82.06361244	Tuesday	36004	47	18	2020-04-07	2020-03-18	2020-05-21	2020-03-22	42	62	-2	58	1	1	0	1	1	1	0	1
Cocke, Tennessee, US	47029	Tennessee	2020-05-20	2020-04-02	2020-05-01	0	1	5.55493834018442	5.55493834018442	16	15.5714285714286	124.839452149466	82.06361244	Wednesday	36004	48	19	2020-04-07	2020-03-18	2020-05-21	2020-03-22	43	63	-1	59	1	1	0	1	1	1	0	1
Cocke, Tennessee, US	47029	Tennessee	2020-05-21	2020-04-02	2020-05-01	0	1	5.55493834018442	5.55493834018442	17	16.1428571428571	124.839452149466	82.06361244	Thursday	36004	49	20	2020-04-07	2020-03-18	2020-05-21	2020-03-22	44	64	0	60	1	1	0	1	0	1	0	1
Cocke, Tennessee, US	47029	Tennessee	2020-05-22	2020-04-02	2020-05-01	0	1	5.55493834018442	5.55493834018442	14	16.5714285714286	124.839452149466	82.06361244	Friday	36004	50	21	2020-04-07	2020-03-18	2020-05-21	2020-03-22	45	65	1	61	1	1	1	1	0	1	0	1
Cocke, Tennessee, US	47029	Tennessee	2020-05-23	2020-04-02	2020-05-01	0	1	5.55493834018442	5.55493834018442	19	16.7142857142857	124.839452149466	82.06361244	Saturday	36004	51	22	2020-04-07	2020-03-18	2020-05-21	2020-03-22	46	66	2	62	1	1	1	1	0	1	0	1
Cocke, Tennessee, US	47029	Tennessee	2020-05-24	2020-04-02	2020-05-01	0	1	5.55493834018442	5.55493834018442	27	17.2857142857143	124.839452149466	82.06361244	Sunday	36004	52	23	2020-04-07	2020-03-18	2020-05-21	2020-03-22	47	67	3	63	1	1	1	1	0	1	0	1
Cocke, Tennessee, US	47029	Tennessee	2020-05-25	2020-04-02	2020-05-01	0	1	5.55493834018442	5.55493834018442	29	19.8571428571429	124.839452149466	82.06361244	Monday	36004	53	24	2020-04-07	2020-03-18	2020-05-21	2020-03-22	48	68	4	64	1	1	1	1	0	1	0	1
Cocke, Tennessee, US	47029	Tennessee	2020-05-26	2020-04-02	2020-05-01	0	1	5.55493834018442	5.55493834018442	13	19.2857142857143	124.839452149466	82.06361244	Tuesday	36004	54	25	2020-04-07	2020-03-18	2020-05-21	2020-03-22	49	69	5	65	1	1	1	1	0	1	0	1
Cocke, Tennessee, US	47029	Tennessee	2020-05-27	2020-04-02	2020-05-01	0	1	5.55493834018442	5.55493834018442	13	18.8571428571429	124.839452149466	82.06361244	Wednesday	36004	55	26	2020-04-07	2020-03-18	2020-05-21	2020-03-22	50	70	6	66	1	1	1	1	0	1	0	1
Cocke, Tennessee, US	47029	Tennessee	2020-05-28	2020-04-02	2020-05-01	0	1	5.55493834018442	5.55493834018442	14	18.4285714285714	124.839452149466	82.06361244	Thursday	36004	56	27	2020-04-07	2020-03-18	2020-05-21	2020-03-22	51	71	7	67	1	1	1	1	0	1	0	1
Cocke, Tennessee, US	47029	Tennessee	2020-05-29	2020-04-02	2020-05-01	0	1	5.55493834018442	5.55493834018442	9	17.7142857142857	124.839452149466	82.06361244	Friday	36004	57	28	2020-04-07	2020-03-18	2020-05-21	2020-03-22	52	72	8	68	1	1	1	1	0	1	0	1
Cocke, Tennessee, US	47029	Tennessee	2020-05-30	2020-04-02	2020-05-01	0	1	5.55493834018442	5.55493834018442	13	16.8571428571429	124.839452149466	82.06361244	Saturday	36004	58	29	2020-04-07	2020-03-18	2020-05-21	2020-03-22	53	73	9	69	1	1	1	1	0	1	0	1
Cocke, Tennessee, US	47029	Tennessee	2020-05-31	2020-04-02	2020-05-01	0	1	5.55493834018442	5.55493834018442	16	15.2857142857143	124.839452149466	82.06361244	Sunday	36004	59	30	2020-04-07	2020-03-18	2020-05-21	2020-03-22	54	74	10	70	1	1	1	1	0	1	0	1
Cocke, Tennessee, US	47029	Tennessee	2020-06-01	2020-04-02	2020-05-01	0	1	5.55493834018442	5.55493834018442	11	12.7142857142857	124.839452149466	82.06361244	Monday	36004	60	31	2020-04-07	2020-03-18	2020-05-21	2020-03-22	55	75	11	71	1	1	1	1	0	1	0	1
Cocke, Tennessee, US	47029	Tennessee	2020-06-02	2020-04-02	2020-05-01	0	1	5.83268525719364	5.59461647118574	11	12.4285714285714	124.839452149466	82.06361244	Tuesday	36004	61	32	2020-04-07	2020-03-18	2020-05-21	2020-03-22	56	76	12	72	1	1	1	1	0	1	0	1
Cocke, Tennessee, US	47029	Tennessee	2020-06-03	2020-04-02	2020-05-01	0	1	5.83268525719364	5.63429460218706	9	11.8571428571429	124.839452149466	82.06361244	Wednesday	36004	62	33	2020-04-07	2020-03-18	2020-05-21	2020-03-22	57	77	13	73	1	1	1	1	0	1	0	1
Cocke, Tennessee, US	47029	Tennessee	2020-06-04	2020-04-02	2020-05-01	0	1	5.83268525719364	5.67397273318838	12	11.5714285714286	124.839452149466	82.06361244	Thursday	36004	63	34	2020-04-07	2020-03-18	2020-05-21	2020-03-22	58	78	14	74	1	1	1	1	0	1	0	1
Cocke, Tennessee, US	47029	Tennessee	2020-06-05	2020-04-02	2020-05-01	0	1	5.83268525719364	5.71365086418969	13	12.1428571428571	124.839452149466	82.06361244	Friday	36004	64	35	2020-04-07	2020-03-18	2020-05-21	2020-03-22	59	79	15	75	1	1	1	1	0	1	0	1
Cocke, Tennessee, US	47029	Tennessee	2020-06-06	2020-04-02	2020-05-01	0	1	5.83268525719364	5.75332899519101	13	12.1428571428571	124.839452149466	82.06361244	Saturday	36004	65	36	2020-04-07	2020-03-18	2020-05-21	2020-03-22	60	80	16	76	1	1	1	1	0	1	0	1
Cocke, Tennessee, US	47029	Tennessee	2020-06-07	2020-04-02	2020-05-01	0	1	5.83268525719364	5.79300712619233	22	13	124.839452149466	82.06361244	Sunday	36004	66	37	2020-04-07	2020-03-18	2020-05-21	2020-03-22	61	81	17	77	1	1	1	1	0	1	0	1
Cocke, Tennessee, US	47029	Tennessee	2020-06-08	2020-04-02	2020-05-01	0	1	5.83268525719364	5.83268525719364	10	12.8571428571429	124.839452149466	82.06361244	Monday	36004	67	38	2020-04-07	2020-03-18	2020-05-21	2020-03-22	62	82	18	78	1	1	1	1	0	1	0	1
Cocke, Tennessee, US	47029	Tennessee	2020-06-09	2020-04-02	2020-05-01	0	1	6.11043217420287	5.87236338819496	6	12.1428571428571	124.839452149466	82.06361244	Tuesday	36004	68	39	2020-04-07	2020-03-18	2020-05-21	2020-03-22	63	83	19	79	1	1	1	1	0	1	0	1
Cocke, Tennessee, US	47029	Tennessee	2020-06-10	2020-04-02	2020-05-01	0	1	6.11043217420287	5.91204151919628	10	12.2857142857143	124.839452149466	82.06361244	Wednesday	36004	69	40	2020-04-07	2020-03-18	2020-05-21	2020-03-22	64	84	20	80	1	1	1	1	0	1	0	1
Cocke, Tennessee, US	47029	Tennessee	2020-06-11	2020-04-02	2020-05-01	0	1	6.38817909121209	5.99139778119891	11	12.1428571428571	124.839452149466	82.06361244	Thursday	36004	70	41	2020-04-07	2020-03-18	2020-05-21	2020-03-22	65	85	21	81	1	1	1	1	0	1	0	1
Cocke, Tennessee, US	47029	Tennessee	2020-06-12	2020-04-02	2020-05-01	0	1	7.22141984223975	6.1897884362055	11	11.8571428571429	124.839452149466	82.06361244	Friday	36004	71	42	2020-04-07	2020-03-18	2020-05-21	2020-03-22	66	86	22	82	1	1	1	1	0	1	0	1
Cocke, Tennessee, US	47029	Tennessee	2020-06-13	2020-04-02	2020-05-01	0	1	7.22141984223975	6.38817909121209	21	13	124.839452149466	82.06361244	Saturday	36004	72	43	2020-04-07	2020-03-18	2020-05-21	2020-03-22	67	87	23	83	1	1	1	1	0	1	0	1
Cocke, Tennessee, US	47029	Tennessee	2020-06-14	2020-04-02	2020-05-01	0	1	7.22141984223975	6.58656974621867	18	12.4285714285714	124.839452149466	82.06361244	Sunday	36004	73	44	2020-04-07	2020-03-18	2020-05-21	2020-03-22	68	88	24	84	1	1	1	1	0	1	0	1
Cocke, Tennessee, US	47029	Tennessee	2020-06-15	2020-04-02	2020-05-01	0	1	7.22141984223975	6.78496040122526	14	13	124.839452149466	82.06361244	Monday	36004	74	45	2020-04-07	2020-03-18	2020-05-21	2020-03-22	69	89	25	85	1	1	1	1	0	1	0	1
Cocke, Tennessee, US	47029	Tennessee	2020-06-16	2020-04-02	2020-05-01	0	1	7.49916675924897	6.98335105623185	11	13.7142857142857	124.839452149466	82.06361244	Tuesday	36004	75	46	2020-04-07	2020-03-18	2020-05-21	2020-03-22	70	90	26	86	1	1	1	1	0	1	0	1
Cocke, Tennessee, US	47029	Tennessee	2020-06-17	2020-04-02	2020-05-01	0	1	7.49916675924897	7.18174171123843	12	14	124.839452149466	82.06361244	Wednesday	36004	76	47	2020-04-07	2020-03-18	2020-05-21	2020-03-22	71	91	27	87	1	1	1	1	0	1	0	1
Cocke, Tennessee, US	47029	Tennessee	2020-06-18	2020-04-02	2020-05-01	0	1	7.49916675924897	7.3404542352437	12	14.1428571428571	124.839452149466	82.06361244	Thursday	36004	77	48	2020-04-07	2020-03-18	2020-05-21	2020-03-22	72	92	28	88	1	1	1	1	0	1	0	1
Cocke, Tennessee, US	47029	Tennessee	2020-06-19	2020-04-02	2020-05-01	0	1	7.49916675924897	7.38013236624502	13	14.4285714285714	124.839452149466	82.06361244	Friday	36004	78	49	2020-04-07	2020-03-18	2020-05-21	2020-03-22	73	93	29	89	1	1	1	1	0	1	0	1
Cocke, Tennessee, US	47029	Tennessee	2020-06-20	2020-04-02	2020-05-01	0	1	8.05466059326741	7.49916675924897	19	14.1428571428571	124.839452149466	82.06361244	Saturday	36004	79	50	2020-04-07	2020-03-18	2020-05-21	2020-03-22	74	94	30	90	1	1	1	1	0	1	0	1
Cocke, Tennessee, US	47029	Tennessee	2020-06-21	2020-04-02	2020-05-01	0	1	8.05466059326741	7.61820115225292	19	14.2857142857143	124.839452149466	82.06361244	Sunday	36004	80	51	2020-04-07	2020-03-18	2020-05-21	2020-03-22	75	95	31	91	1	1	1	1	0	1	0	1
Cocke, Tennessee, US	47029	Tennessee	2020-06-22	2020-04-02	2020-05-01	0	1	8.61015442728586	7.81659180725951	12	14	124.839452149466	82.06361244	Monday	36004	81	52	2020-04-07	2020-03-18	2020-05-21	2020-03-22	76	96	32	92	1	1	1	1	0	1	0	1
Cocke, Tennessee, US	47029	Tennessee	2020-06-23	2020-04-02	2020-05-01	0	1	8.61015442728586	7.97530433126478	12	14.1428571428571	124.839452149466	82.06361244	Tuesday	36004	82	53	2020-04-07	2020-03-18	2020-05-21	2020-03-22	77	97	33	93	1	1	1	1	0	1	0	1
Cocke, Tennessee, US	47029	Tennessee	2020-06-24	2020-04-02	2020-05-01	0	1	8.88790134429508	8.17369498627137	12	14.1428571428571	124.839452149466	82.06361244	Wednesday	36004	83	54	2020-04-07	2020-03-18	2020-05-21	2020-03-22	78	98	34	94	1	1	1	1	0	1	0	1
Cocke, Tennessee, US	47029	Tennessee	2020-06-25	2020-04-02	2020-05-01	0	1	9.99888901233196	8.53079816528322	13	14.2857142857143	124.839452149466	82.06361244	Thursday	36004	84	55	2020-04-07	2020-03-18	2020-05-21	2020-03-22	79	99	35	95	1	1	1	1	0	1	0	1
Cocke, Tennessee, US	47029	Tennessee	2020-06-26	2020-04-02	2020-05-01	0	1	11.6653705143873	9.12597013030298	13	14.2857142857143	124.839452149466	82.06361244	Friday	36004	85	56	2020-04-07	2020-03-18	2020-05-21	2020-03-22	80	100	36	96	1	1	1	1	0	1	0	1
Cocke, Tennessee, US	47029	Tennessee	2020-06-27	2020-04-02	2020-05-01	0	1	13.3318520164426	9.87985461932801	22	14.7142857142857	124.839452149466	82.06361244	Saturday	36004	86	57	2020-04-07	2020-03-18	2020-05-21	2020-03-22	81	101	37	97	1	1	1	1	0	1	0	1
Cocke, Tennessee, US	47029	Tennessee	2020-06-28	2020-04-02	2020-05-01	0	1	13.3318520164426	10.633739108353	24	15.4285714285714	124.839452149466	82.06361244	Sunday	36004	87	58	2020-04-07	2020-03-18	2020-05-21	2020-03-22	82	102	38	98	1	1	1	1	0	1	0	1
Cocke, Tennessee, US	47029	Tennessee	2020-06-29	2020-04-02	2020-05-01	0	1	14.1650927674703	11.4273017283794	24	17.1428571428571	124.839452149466	82.06361244	Monday	36004	88	59	2020-04-07	2020-03-18	2020-05-21	2020-03-22	83	103	39	99	1	1	1	1	0	1	0	1
Cocke, Tennessee, US	47029	Tennessee	2020-06-30	2020-04-02	2020-05-01	0	1	16.1093211865348	12.498611265415	18	18	124.839452149466	82.06361244	Tuesday	36004	89	60	2020-04-07	2020-03-18	2020-05-21	2020-03-22	84	104	40	100	1	1	1	1	0	1	0	1
Cocke, Tennessee, US	47029	Tennessee	2020-07-01	2020-04-02	2020-05-01	0	1	19.4422841906455	14.006380243465	11	17.8571428571429	124.839452149466	82.06361244	Wednesday	36004	90	61	2020-04-07	2020-03-18	2020-05-21	2020-03-22	85	105	41	101	1	1	1	1	0	1	0	1
Cocke, Tennessee, US	47029	Tennessee	2020-07-02	2020-04-02	2020-05-01	0	1	21.1087656927008	15.5935054835177	12	17.7142857142857	124.839452149466	82.06361244	Thursday	36004	91	62	2020-04-07	2020-03-18	2020-05-21	2020-03-22	86	106	42	102	1	1	1	1	0	1	0	1
Cocke, Tennessee, US	47029	Tennessee	2020-07-03	2020-04-02	2020-05-01	0	1	24.9972225308299	17.4980557715809	18	18.4285714285714	124.839452149466	82.06361244	Friday	36004	92	63	2020-04-07	2020-03-18	2020-05-21	2020-03-22	87	107	43	103	1	1	1	1	0	1	0	1
Cocke, Tennessee, US	47029	Tennessee	2020-07-04	2020-04-02	2020-05-01	0	1	25.2749694478391	19.2042154046376	20	18.1428571428571	124.839452149466	82.06361244	Saturday	36004	93	64	2020-04-07	2020-03-18	2020-05-21	2020-03-22	88	108	44	104	1	1	1	1	0	1	0	1
Cocke, Tennessee, US	47029	Tennessee	2020-07-05	2020-04-02	2020-05-01	0	1	26.1082101988668	21.0294094306982	25	18.2857142857143	124.839452149466	82.06361244	Sunday	36004	94	65	2020-04-07	2020-03-18	2020-05-21	2020-03-22	89	109	45	105	1	1	1	1	0	1	0	1
Coconino, Arizona, US	4005	Arizona	2020-03-01	2020-03-31	2020-05-16	1	0	0	19.005824749631	30	19.1428571428571	91.5976502602027	7.219605201	Sunday	143476	-30	-76	2020-04-05	2020-03-16	2020-06-05	2020-04-06	-35	-15	-96	-36	0	0	0	0	1	0	1	0
Coconino, Arizona, US	4005	Arizona	2020-03-02	2020-03-31	2020-05-16	1	0	0	16.7044931515546	17	19	91.5976502602027	7.219605201	Monday	143476	-29	-75	2020-04-05	2020-03-16	2020-06-05	2020-04-06	-34	-14	-95	-35	0	0	0	0	1	0	1	0
Coconino, Arizona, US	4005	Arizona	2020-03-03	2020-03-31	2020-05-16	1	0	0	13.9270239814624	16	19.7142857142857	91.5976502602027	7.219605201	Tuesday	143476	-28	-74	2020-04-05	2020-03-16	2020-06-05	2020-04-06	-33	-13	-94	-34	0	0	0	0	1	0	1	0
Coconino, Arizona, US	4005	Arizona	2020-03-04	2020-03-31	2020-05-16	1	0	0	10.9114860253623	16	20.2857142857143	91.5976502602027	7.219605201	Wednesday	143476	-27	-73	2020-04-05	2020-03-16	2020-06-05	2020-04-06	-32	-12	-93	-33	0	0	0	0	1	0	1	0
Coconino, Arizona, US	4005	Arizona	2020-03-05	2020-03-31	2020-05-16	1	0	0	7.3404542352437	15	19.8571428571429	91.5976502602027	7.219605201	Thursday	143476	-26	-72	2020-04-05	2020-03-16	2020-06-05	2020-04-06	-31	-11	-92	-32	0	0	0	0	1	0	1	0
Coconino, Arizona, US	4005	Arizona	2020-03-06	2020-03-31	2020-05-16	1	0	0	3.72974431412383	13	18.8571428571429	91.5976502602027	7.219605201	Friday	143476	-25	-71	2020-04-05	2020-03-16	2020-06-05	2020-04-06	-30	-10	-91	-31	0	0	0	0	1	0	1	0
Coconino, Arizona, US	4005	Arizona	2020-03-07	2020-03-31	2020-05-16	1	0	0	0	19	18	91.5976502602027	7.219605201	Saturday	143476	-24	-70	2020-04-05	2020-03-16	2020-06-05	2020-04-06	-29	-9	-90	-30	0	0	0	0	1	0	1	0
Coconino, Arizona, US	4005	Arizona	2020-03-08	2020-03-31	2020-05-16	1	0	0	0	28	17.7142857142857	91.5976502602027	7.219605201	Sunday	143476	-23	-69	2020-04-05	2020-03-16	2020-06-05	2020-04-06	-28	-8	-89	-29	0	0	0	0	1	0	1	0
Coconino, Arizona, US	4005	Arizona	2020-03-09	2020-03-31	2020-05-16	1	0	0	0	14	17.2857142857143	91.5976502602027	7.219605201	Monday	143476	-22	-68	2020-04-05	2020-03-16	2020-06-05	2020-04-06	-27	-7	-88	-28	0	0	0	0	1	0	1	0
Coconino, Arizona, US	4005	Arizona	2020-03-10	2020-03-31	2020-05-16	1	0	0	0	17	17.4285714285714	91.5976502602027	7.219605201	Tuesday	143476	-21	-67	2020-04-05	2020-03-16	2020-06-05	2020-04-06	-26	-6	-87	-27	0	0	0	0	1	0	1	0
Coconino, Arizona, US	4005	Arizona	2020-03-11	2020-03-31	2020-05-16	1	0	0	0	15	17.2857142857143	91.5976502602027	7.219605201	Wednesday	143476	-20	-66	2020-04-05	2020-03-16	2020-06-05	2020-04-06	-25	-5	-86	-26	0	0	0	0	1	0	1	0
Coconino, Arizona, US	4005	Arizona	2020-03-12	2020-03-31	2020-05-16	1	0	0	0	15	17.2857142857143	91.5976502602027	7.219605201	Thursday	143476	-19	-65	2020-04-05	2020-03-16	2020-06-05	2020-04-06	-24	-4	-85	-25	0	0	0	0	1	0	1	0
Coconino, Arizona, US	4005	Arizona	2020-03-13	2020-03-31	2020-05-16	1	0	0	0	13	17.2857142857143	91.5976502602027	7.219605201	Friday	143476	-18	-64	2020-04-05	2020-03-16	2020-06-05	2020-04-06	-23	-3	-84	-24	0	0	0	0	1	0	1	0
Coconino, Arizona, US	4005	Arizona	2020-03-14	2020-03-31	2020-05-16	1	0	0	0	22	17.7142857142857	91.5976502602027	7.219605201	Saturday	143476	-17	-63	2020-04-05	2020-03-16	2020-06-05	2020-04-06	-22	-2	-83	-23	0	0	0	0	1	0	1	0
Coconino, Arizona, US	4005	Arizona	2020-03-15	2020-03-31	2020-05-16	1	0	0	0	29	17.8571428571429	91.5976502602027	7.219605201	Sunday	143476	-16	-62	2020-04-05	2020-03-16	2020-06-05	2020-04-06	-21	-1	-82	-22	0	0	0	0	1	0	1	0
Coconino, Arizona, US	4005	Arizona	2020-03-16	2020-03-31	2020-05-16	1	0	0	0	17	18.2857142857143	91.5976502602027	7.219605201	Monday	143476	-15	-61	2020-04-05	2020-03-16	2020-06-05	2020-04-06	-20	0	-81	-21	0	0	0	0	1	0	1	0
Coconino, Arizona, US	4005	Arizona	2020-03-17	2020-03-31	2020-05-16	1	0	0	0	23	19.1428571428571	91.5976502602027	7.219605201	Tuesday	143476	-14	-60	2020-04-05	2020-03-16	2020-06-05	2020-04-06	-19	1	-80	-20	0	1	0	0	1	0	1	1
Coconino, Arizona, US	4005	Arizona	2020-03-18	2020-03-31	2020-05-16	1	0	0	0	36	22.1428571428571	91.5976502602027	7.219605201	Wednesday	143476	-13	-59	2020-04-05	2020-03-16	2020-06-05	2020-04-06	-18	2	-79	-19	0	1	0	0	1	0	1	1
Coconino, Arizona, US	4005	Arizona	2020-03-19	2020-03-31	2020-05-16	1	0	0.139396135939112	0.0199137337055874	34	24.8571428571429	91.5976502602027	7.219605201	Thursday	143476	-12	-58	2020-04-05	2020-03-16	2020-06-05	2020-04-06	-17	3	-78	-18	0	1	0	0	1	0	1	1
Coconino, Arizona, US	4005	Arizona	2020-03-20	2020-03-31	2020-05-16	1	0	0.557584543756447	0.099568668527937	23	26.2857142857143	91.5976502602027	7.219605201	Friday	143476	-11	-57	2020-04-05	2020-03-16	2020-06-05	2020-04-06	-16	4	-77	-17	0	1	0	0	1	0	1	1
Coconino, Arizona, US	4005	Arizona	2020-03-21	2020-03-31	2020-05-16	1	0	0.766678747665115	0.209094203908668	34	28	91.5976502602027	7.219605201	Saturday	143476	-10	-56	2020-04-05	2020-03-16	2020-06-05	2020-04-06	-15	5	-76	-16	0	1	0	0	1	0	1	1
Coconino, Arizona, US	4005	Arizona	2020-03-22	2020-03-31	2020-05-16	1	0	0.975772951573782	0.348490339847779	49	30.8571428571429	91.5976502602027	7.219605201	Sunday	143476	-9	-55	2020-04-05	2020-03-16	2020-06-05	2020-04-06	-14	6	-75	-15	0	1	0	0	1	0	1	1
Coconino, Arizona, US	4005	Arizona	2020-03-23	2020-03-31	2020-05-16	1	0	1.18486715548245	0.517757076345272	47	35.1428571428571	91.5976502602027	7.219605201	Monday	143476	-8	-54	2020-04-05	2020-03-16	2020-06-05	2020-04-06	-13	7	-74	-14	0	1	0	0	1	0	1	1
Coconino, Arizona, US	4005	Arizona	2020-03-24	2020-03-31	2020-05-16	1	0	1.25456522345201	0.696980679695559	40	37.5714285714286	91.5976502602027	7.219605201	Tuesday	143476	-7	-53	2020-04-05	2020-03-16	2020-06-05	2020-04-06	-12	8	-73	-13	0	1	0	0	1	0	1	1
Coconino, Arizona, US	4005	Arizona	2020-03-25	2020-03-31	2020-05-16	1	0	1.60305556329979	0.925988617309814	37	37.7142857142857	91.5976502602027	7.219605201	Wednesday	143476	-6	-52	2020-04-05	2020-03-16	2020-06-05	2020-04-06	-11	9	-72	-12	0	1	0	0	1	0	1	1
Coconino, Arizona, US	4005	Arizona	2020-03-26	2020-03-31	2020-05-16	1	0	1.95154590314756	1.18486715548245	43	39	91.5976502602027	7.219605201	Thursday	143476	-5	-51	2020-04-05	2020-03-16	2020-06-05	2020-04-06	-10	10	-71	-11	0	1	0	0	1	0	1	1
Coconino, Arizona, US	4005	Arizona	2020-03-27	2020-03-31	2020-05-16	1	0	2.85762078675179	1.51344376162464	40	41.4285714285714	91.5976502602027	7.219605201	Friday	143476	-4	-50	2020-04-05	2020-03-16	2020-06-05	2020-04-06	-9	11	-70	-10	0	1	0	0	1	0	1	1
Coconino, Arizona, US	4005	Arizona	2020-03-28	2020-03-31	2020-05-16	1	0	3.90309180629513	1.96150277000036	41	42.4285714285714	91.5976502602027	7.219605201	Saturday	143476	-3	-49	2020-04-05	2020-03-16	2020-06-05	2020-04-06	-8	12	-69	-9	0	1	0	0	1	0	1	1
Coconino, Arizona, US	4005	Arizona	2020-03-29	2020-03-31	2020-05-16	1	0	4.32128021411246	2.43943237893446	54	43.1428571428571	91.5976502602027	7.219605201	Sunday	143476	-2	-48	2020-04-05	2020-03-16	2020-06-05	2020-04-06	-7	13	-68	-8	0	1	0	0	1	0	1	1
Coconino, Arizona, US	4005	Arizona	2020-03-30	2020-03-31	2020-05-16	1	0	4.94856282583847	2.97710318898532	43	42.5714285714286	91.5976502602027	7.219605201	Monday	143476	-1	-47	2020-04-05	2020-03-16	2020-06-05	2020-04-06	-6	14	-67	-7	0	1	0	0	1	0	1	1
Coconino, Arizona, US	4005	Arizona	2020-03-31	2020-03-31	2020-05-16	1	0	5.64554350553403	3.60438580071132	42	42.8571428571429	91.5976502602027	7.219605201	Tuesday	143476	0	-46	2020-04-05	2020-03-16	2020-06-05	2020-04-06	-5	15	-66	-6	0	1	0	0	1	0	1	1
Coconino, Arizona, US	4005	Arizona	2020-04-01	2020-03-31	2020-05-16	1	1	5.92433577741225	4.22171154558453	45	44	91.5976502602027	7.219605201	Wednesday	143476	1	-45	2020-04-05	2020-03-16	2020-06-05	2020-04-06	-4	16	-65	-5	0	1	0	0	1	0	1	1
Coconino, Arizona, US	4005	Arizona	2020-04-02	2020-03-31	2020-05-16	1	1	7.94557974852937	5.07800209492479	45	44.2857142857143	91.5976502602027	7.219605201	Thursday	143476	2	-44	2020-04-05	2020-03-16	2020-06-05	2020-04-06	-3	17	-64	-4	0	1	0	0	1	0	1	1
Coconino, Arizona, US	4005	Arizona	2020-04-03	2020-03-31	2020-05-16	1	1	8.78195656416404	5.92433577741225	35	43.5714285714286	91.5976502602027	7.219605201	Friday	143476	3	-43	2020-04-05	2020-03-16	2020-06-05	2020-04-06	-2	18	-63	-3	0	1	0	0	1	0	1	1
Coconino, Arizona, US	4005	Arizona	2020-04-04	2020-03-31	2020-05-16	1	1	10.2456159915247	6.83041066101648	42	43.7142857142857	91.5976502602027	7.219605201	Saturday	143476	4	-42	2020-04-05	2020-03-16	2020-06-05	2020-04-06	-1	19	-62	-2	0	1	0	0	1	0	1	1
Coconino, Arizona, US	4005	Arizona	2020-04-05	2020-03-31	2020-05-16	1	1	10.8032005352812	7.75639927832629	56	44	91.5976502602027	7.219605201	Sunday	143476	5	-41	2020-04-05	2020-03-16	2020-06-05	2020-04-06	0	20	-61	-1	0	1	0	0	1	0	1	1
Coconino, Arizona, US	4005	Arizona	2020-04-06	2020-03-31	2020-05-16	1	1	11.6395773509158	8.71225849619448	51	45.1428571428571	91.5976502602027	7.219605201	Monday	143476	6	-40	2020-04-05	2020-03-16	2020-06-05	2020-04-06	1	21	-60	0	1	1	0	0	1	1	0	1
Coconino, Arizona, US	4005	Arizona	2020-04-07	2020-03-31	2020-05-16	1	1	12.4759541665505	9.68803144776827	46	45.7142857142857	91.5976502602027	7.219605201	Tuesday	143476	7	-39	2020-04-05	2020-03-16	2020-06-05	2020-04-06	2	22	-59	1	1	1	0	1	1	1	0	1
Coconino, Arizona, US	4005	Arizona	2020-04-08	2020-03-31	2020-05-16	1	1	12.9638406423374	10.6936749999004	47	46	91.5976502602027	7.219605201	Wednesday	143476	8	-38	2020-04-05	2020-03-16	2020-06-05	2020-04-06	3	23	-58	2	1	1	0	1	1	1	0	1
Coconino, Arizona, US	4005	Arizona	2020-04-09	2020-03-31	2020-05-16	1	1	14.6365942736067	11.6495342177686	44	45.8571428571429	91.5976502602027	7.219605201	Thursday	143476	9	-37	2020-04-05	2020-03-16	2020-06-05	2020-04-06	4	24	-57	3	1	1	0	1	1	1	0	1
Coconino, Arizona, US	4005	Arizona	2020-04-10	2020-03-31	2020-05-16	1	1	14.915386545485	12.5257385008145	40	46.5714285714286	91.5976502602027	7.219605201	Friday	143476	10	-36	2020-04-05	2020-03-16	2020-06-05	2020-04-06	5	25	-56	4	1	1	0	1	1	1	0	1
Coconino, Arizona, US	4005	Arizona	2020-04-11	2020-03-31	2020-05-16	1	1	16.5881401767543	13.4318133844187	51	47.8571428571429	91.5976502602027	7.219605201	Saturday	143476	11	-35	2020-04-05	2020-03-16	2020-06-05	2020-04-06	6	26	-55	5	1	1	0	1	1	1	0	1
Coconino, Arizona, US	4005	Arizona	2020-04-12	2020-03-31	2020-05-16	1	1	16.9366305166021	14.3080176674645	65	49.1428571428571	91.5976502602027	7.219605201	Sunday	143476	12	-34	2020-04-05	2020-03-16	2020-06-05	2020-04-06	7	27	-54	6	1	1	0	1	1	1	0	1
Coconino, Arizona, US	4005	Arizona	2020-04-13	2020-03-31	2020-05-16	1	1	17.6336111962976	15.1643082168048	49	48.8571428571429	91.5976502602027	7.219605201	Monday	143476	13	-33	2020-04-05	2020-03-16	2020-06-05	2020-04-06	8	28	-53	7	1	1	0	1	1	1	0	1
Coconino, Arizona, US	4005	Arizona	2020-04-14	2020-03-31	2020-05-16	1	1	18.8184783517801	16.070383100409	43	48.4285714285714	91.5976502602027	7.219605201	Tuesday	143476	14	-32	2020-04-05	2020-03-16	2020-06-05	2020-04-06	9	29	-52	8	1	1	0	1	1	1	0	1
Coconino, Arizona, US	4005	Arizona	2020-04-15	2020-03-31	2020-05-16	1	1	18.5396860799019	16.8669324486325	39	47.2857142857143	91.5976502602027	7.219605201	Wednesday	143476	15	-31	2020-04-05	2020-03-16	2020-06-05	2020-04-06	10	30	-51	9	1	1	0	1	1	1	0	1
Coconino, Arizona, US	4005	Arizona	2020-04-16	2020-03-31	2020-05-16	1	1	20.8397223228972	17.7530935985312	40	46.7142857142857	91.5976502602027	7.219605201	Thursday	143476	16	-30	2020-04-05	2020-03-16	2020-06-05	2020-04-06	11	31	-50	10	1	1	0	1	1	1	0	1
Coconino, Arizona, US	4005	Arizona	2020-04-17	2020-03-31	2020-05-16	1	1	21.188212662745	18.6492116152826	36	46.1428571428571	91.5976502602027	7.219605201	Friday	143476	17	-29	2020-04-05	2020-03-16	2020-06-05	2020-04-06	12	32	-49	11	1	1	0	1	1	1	0	1
Coconino, Arizona, US	4005	Arizona	2020-04-18	2020-03-31	2020-05-16	1	1	21.8851933424405	19.4059334960949	48	45.7142857142857	91.5976502602027	7.219605201	Saturday	143476	18	-28	2020-04-05	2020-03-16	2020-06-05	2020-04-06	13	33	-48	12	1	1	0	1	1	1	0	1
Coconino, Arizona, US	4005	Arizona	2020-04-19	2020-03-31	2020-05-16	1	1	23.2094566338621	20.3020515128464	53	44	91.5976502602027	7.219605201	Sunday	143476	19	-27	2020-04-05	2020-03-16	2020-06-05	2020-04-06	14	34	-47	13	1	1	0	1	1	1	0	1
Coconino, Arizona, US	4005	Arizona	2020-04-20	2020-03-31	2020-05-16	1	1	23.4882489057403	21.138428328481	42	43	91.5976502602027	7.219605201	Monday	143476	20	-26	2020-04-05	2020-03-16	2020-06-05	2020-04-06	15	35	-46	14	1	1	0	1	1	1	0	1
Coconino, Arizona, US	4005	Arizona	2020-04-21	2020-03-31	2020-05-16	1	1	23.8367392455881	21.8553227418822	41	42.7142857142857	91.5976502602027	7.219605201	Tuesday	143476	21	-25	2020-04-05	2020-03-16	2020-06-05	2020-04-06	16	36	-45	15	1	1	0	1	1	1	0	1
Coconino, Arizona, US	4005	Arizona	2020-04-22	2020-03-31	2020-05-16	1	1	24.6034179932532	22.7215701580752	38	42.5714285714286	91.5976502602027	7.219605201	Wednesday	143476	22	-24	2020-04-05	2020-03-16	2020-06-05	2020-04-06	17	37	-44	16	1	1	0	1	1	1	0	1
Coconino, Arizona, US	4005	Arizona	2020-04-23	2020-03-31	2020-05-16	1	1	25.9276812846748	23.4484214383292	35	41.8571428571429	91.5976502602027	7.219605201	Thursday	143476	23	-23	2020-04-05	2020-03-16	2020-06-05	2020-04-06	18	38	-43	17	1	1	0	1	1	1	0	1
Coconino, Arizona, US	4005	Arizona	2020-04-24	2020-03-31	2020-05-16	1	1	27.2519445760963	24.3146688545222	28	40.7142857142857	91.5976502602027	7.219605201	Friday	143476	24	-22	2020-04-05	2020-03-16	2020-06-05	2020-04-06	19	39	-42	18	1	1	0	1	1	1	0	1
Coconino, Arizona, US	4005	Arizona	2020-04-25	2020-03-31	2020-05-16	1	1	28.0186233237615	25.1908731375681	39	39.4285714285714	91.5976502602027	7.219605201	Saturday	143476	25	-21	2020-04-05	2020-03-16	2020-06-05	2020-04-06	20	40	-41	19	1	1	0	1	1	1	0	1
Coconino, Arizona, US	4005	Arizona	2020-04-26	2020-03-31	2020-05-16	1	1	29.2731885472135	26.0571205537611	44	38.1428571428571	91.5976502602027	7.219605201	Sunday	143476	26	-20	2020-04-05	2020-03-16	2020-06-05	2020-04-06	21	41	-40	20	1	1	0	1	1	1	0	1
Coconino, Arizona, US	4005	Arizona	2020-04-27	2020-03-31	2020-05-16	1	1	29.6216788870613	26.933324836807	38	37.5714285714286	91.5976502602027	7.219605201	Monday	143476	27	-19	2020-04-05	2020-03-16	2020-06-05	2020-04-06	22	42	-39	21	1	1	0	1	1	1	0	1
Coconino, Arizona, US	4005	Arizona	2020-04-28	2020-03-31	2020-05-16	1	1	30.597451838635	27.8991409215279	31	36.1428571428571	91.5976502602027	7.219605201	Tuesday	143476	28	-18	2020-04-05	2020-03-16	2020-06-05	2020-04-06	23	43	-38	22	1	1	0	1	1	1	0	1
Coconino, Arizona, US	4005	Arizona	2020-04-29	2020-03-31	2020-05-16	1	1	31.5732247902088	28.8948276068073	34	35.5714285714286	91.5976502602027	7.219605201	Wednesday	143476	29	-17	2020-04-05	2020-03-16	2020-06-05	2020-04-06	24	44	-37	23	1	1	0	1	1	1	0	1
Coconino, Arizona, US	4005	Arizona	2020-04-30	2020-03-31	2020-05-16	1	1	33.8732610332042	30.0299104280258	30	34.8571428571429	91.5976502602027	7.219605201	Thursday	143476	30	-16	2020-04-05	2020-03-16	2020-06-05	2020-04-06	25	45	-36	24	1	1	0	1	1	1	0	1
Coconino, Arizona, US	4005	Arizona	2020-05-01	2020-03-31	2020-05-16	1	1	34.7096378488388	31.0952951812747	23	34.1428571428571	91.5976502602027	7.219605201	Friday	143476	31	-15	2020-04-05	2020-03-16	2020-06-05	2020-04-06	26	46	-35	25	1	1	0	1	1	1	0	1
Coconino, Arizona, US	4005	Arizona	2020-05-02	2020-03-31	2020-05-16	1	1	35.6854108004126	32.190550535082	38	34	91.5976502602027	7.219605201	Saturday	143476	32	-14	2020-04-05	2020-03-16	2020-06-05	2020-04-06	27	47	-34	26	1	1	0	1	1	1	0	1
Coconino, Arizona, US	4005	Arizona	2020-05-03	2020-03-31	2020-05-16	1	1	36.7308818199559	33.255935288331	45	34.1428571428571	91.5976502602027	7.219605201	Sunday	143476	33	-13	2020-04-05	2020-03-16	2020-06-05	2020-04-06	28	48	-33	27	1	1	0	1	1	1	0	1
Coconino, Arizona, US	4005	Arizona	2020-05-04	2020-03-31	2020-05-16	1	1	37.6369567035602	34.4009749764022	35	33.7142857142857	91.5976502602027	7.219605201	Monday	143476	34	-12	2020-04-05	2020-03-16	2020-06-05	2020-04-06	29	49	-32	28	1	1	0	1	1	1	0	1
Coconino, Arizona, US	4005	Arizona	2020-05-05	2020-03-31	2020-05-16	1	1	39.1006161309209	35.6157127324431	32	33.8571428571429	91.5976502602027	7.219605201	Tuesday	143476	35	-11	2020-04-05	2020-03-16	2020-06-05	2020-04-06	30	50	-31	29	1	1	0	1	1	1	0	1
Coconino, Arizona, US	4005	Arizona	2020-05-06	2020-03-31	2020-05-16	1	1	40.9824639660989	36.9598897575702	30	33.2857142857143	91.5976502602027	7.219605201	Wednesday	143476	36	-10	2020-04-05	2020-03-16	2020-06-05	2020-04-06	31	51	-30	30	1	1	0	1	1	1	0	1
Coconino, Arizona, US	4005	Arizona	2020-05-07	2020-03-31	2020-05-16	1	1	43.0734060051855	38.274196182139	24	32.4285714285714	91.5976502602027	7.219605201	Thursday	143476	37	-9	2020-04-05	2020-03-16	2020-06-05	2020-04-06	32	52	-29	31	1	1	0	1	1	1	0	1
Coconino, Arizona, US	4005	Arizona	2020-05-08	2020-03-31	2020-05-16	1	1	45.9310267919373	39.8772517454388	20	32	91.5976502602027	7.219605201	Friday	143476	38	-8	2020-04-05	2020-03-16	2020-06-05	2020-04-06	33	53	-28	32	1	1	0	1	1	1	0	1
Coconino, Arizona, US	4005	Arizona	2020-05-09	2020-03-31	2020-05-16	1	1	47.3249881513284	41.5400485098553	34	31.4285714285714	91.5976502602027	7.219605201	Saturday	143476	39	-7	2020-04-05	2020-03-16	2020-06-05	2020-04-06	34	54	-27	33	1	1	0	1	1	1	0	1
Coconino, Arizona, US	4005	Arizona	2020-05-10	2020-03-31	2020-05-16	1	1	48.7189495107196	43.2526296085358	40	30.7142857142857	91.5976502602027	7.219605201	Sunday	143476	40	-6	2020-04-05	2020-03-16	2020-06-05	2020-04-06	35	55	-26	34	1	1	0	1	1	1	0	1
Coconino, Arizona, US	4005	Arizona	2020-05-11	2020-03-31	2020-05-16	1	1	49.6947224622933	44.9751675740691	27	29.5714285714286	91.5976502602027	7.219605201	Monday	143476	41	-5	2020-04-05	2020-03-16	2020-06-05	2020-04-06	36	56	-25	35	1	1	0	1	1	1	0	1
Coconino, Arizona, US	4005	Arizona	2020-05-12	2020-03-31	2020-05-16	1	1	50.1826089380802	46.5583094036633	30	29.2857142857143	91.5976502602027	7.219605201	Tuesday	143476	42	-4	2020-04-05	2020-03-16	2020-06-05	2020-04-06	37	57	-24	36	1	1	0	1	1	1	0	1
Coconino, Arizona, US	4005	Arizona	2020-05-13	2020-03-31	2020-05-16	1	1	53.8069084724971	48.3903729045774	26	28.7142857142857	91.5976502602027	7.219605201	Wednesday	143476	43	-3	2020-04-05	2020-03-16	2020-06-05	2020-04-06	38	58	-23	37	1	1	0	1	1	1	0	1
Coconino, Arizona, US	4005	Arizona	2020-05-14	2020-03-31	2020-05-16	1	1	55.4099640357969	50.1527383375219	25	28.8571428571429	91.5976502602027	7.219605201	Thursday	143476	44	-2	2020-04-05	2020-03-16	2020-06-05	2020-04-06	39	59	-22	38	1	1	0	1	1	1	0	1
Coconino, Arizona, US	4005	Arizona	2020-05-15	2020-03-31	2020-05-16	1	1	57.3615099389445	51.78566450138	17	28.4285714285714	91.5976502602027	7.219605201	Friday	143476	45	-1	2020-04-05	2020-03-16	2020-06-05	2020-04-06	40	60	-21	39	1	1	0	1	1	1	0	1
Coconino, Arizona, US	4005	Arizona	2020-05-16	2020-03-31	2020-05-16	0	1	58.4766790264574	53.378763197827	30	27.8571428571429	91.5976502602027	7.219605201	Saturday	143476	46	0	2020-04-05	2020-03-16	2020-06-05	2020-04-06	41	61	-20	40	1	1	0	1	1	1	0	1
Coconino, Arizona, US	4005	Arizona	2020-05-17	2020-03-31	2020-05-16	0	1	60.3585268616354	55.0415599622436	37	27.4285714285714	91.5976502602027	7.219605201	Sunday	143476	47	1	2020-04-05	2020-03-16	2020-06-05	2020-04-06	42	62	-19	41	1	1	0	1	1	1	0	1
Coconino, Arizona, US	4005	Arizona	2020-05-18	2020-03-31	2020-05-16	0	1	62.7979592405699	56.9134509305688	25	27.1428571428571	91.5976502602027	7.219605201	Monday	143476	48	2	2020-04-05	2020-03-16	2020-06-05	2020-04-06	43	63	-18	42	1	1	0	1	1	1	0	1
Coconino, Arizona, US	4005	Arizona	2020-05-19	2020-03-31	2020-05-16	0	1	65.7252780952912	59.1338322387418	26	26.5714285714286	91.5976502602027	7.219605201	Tuesday	143476	49	3	2020-04-05	2020-03-16	2020-06-05	2020-04-06	44	64	-17	43	1	1	0	1	1	1	0	1
Coconino, Arizona, US	4005	Arizona	2020-05-20	2020-03-31	2020-05-16	0	1	66.9798433187432	61.0156800739198	25	26.4285714285714	91.5976502602027	7.219605201	Wednesday	143476	50	4	2020-04-05	2020-03-16	2020-06-05	2020-04-06	45	65	-16	44	1	1	0	1	1	1	0	1
Coconino, Arizona, US	4005	Arizona	2020-05-21	2020-03-31	2020-05-16	0	1	67.7465220664083	62.7780455068643	21	25.8571428571429	91.5976502602027	7.219605201	Thursday	143476	51	5	2020-04-05	2020-03-16	2020-06-05	2020-04-06	46	66	-15	45	1	1	0	1	1	1	0	1
Coconino, Arizona, US	4005	Arizona	2020-05-22	2020-03-31	2020-05-16	0	1	68.2344085421952	64.3313167359001	18	26	91.5976502602027	7.219605201	Friday	143476	52	6	2020-04-05	2020-03-16	2020-06-05	2020-04-06	47	67	-14	46	1	1	0	1	1	1	0	1
Coconino, Arizona, US	4005	Arizona	2020-05-23	2020-03-31	2020-05-16	0	1	69.6980679695559	65.9343722991999	27	25.5714285714286	91.5976502602027	7.219605201	Saturday	143476	53	7	2020-04-05	2020-03-16	2020-06-05	2020-04-06	48	68	-13	47	1	1	0	1	1	1	0	1
Coconino, Arizona, US	4005	Arizona	2020-05-24	2020-03-31	2020-05-16	0	1	71.0223312609775	67.4577729276773	37	25.5714285714286	91.5976502602027	7.219605201	Sunday	143476	54	8	2020-04-05	2020-03-16	2020-06-05	2020-04-06	49	69	-12	48	1	1	0	1	1	1	0	1
Coconino, Arizona, US	4005	Arizona	2020-05-25	2020-03-31	2020-05-16	0	1	71.6496138727035	68.7222950179821	32	26.5714285714286	91.5976502602027	7.219605201	Monday	143476	55	9	2020-04-05	2020-03-16	2020-06-05	2020-04-06	50	70	-11	49	1	1	0	1	1	1	0	1
Coconino, Arizona, US	4005	Arizona	2020-05-26	2020-03-31	2020-05-16	0	1	72.5556887563077	69.6980679695559	23	26.1428571428571	91.5976502602027	7.219605201	Tuesday	143476	56	10	2020-04-05	2020-03-16	2020-06-05	2020-04-06	51	71	-10	50	1	1	0	1	1	1	0	1
Coconino, Arizona, US	4005	Arizona	2020-05-27	2020-03-31	2020-05-16	0	1	74.2981404555466	70.7435389890992	21	25.5714285714286	91.5976502602027	7.219605201	Wednesday	143476	57	11	2020-04-05	2020-03-16	2020-06-05	2020-04-06	52	72	-9	51	1	1	0	1	1	1	0	1
Coconino, Arizona, US	4005	Arizona	2020-05-28	2020-03-31	2020-05-16	0	1	75.1345172711812	71.7989668754954	20	25.4285714285714	91.5976502602027	7.219605201	Thursday	143476	58	12	2020-04-05	2020-03-16	2020-06-05	2020-04-06	53	73	-8	52	1	1	0	1	1	1	0	1
Coconino, Arizona, US	4005	Arizona	2020-05-29	2020-03-31	2020-05-16	0	1	76.9466670383897	73.0435752320946	21	25.8571428571429	91.5976502602027	7.219605201	Friday	143476	59	13	2020-04-05	2020-03-16	2020-06-05	2020-04-06	54	74	-7	53	1	1	0	1	1	1	0	1
Coconino, Arizona, US	4005	Arizona	2020-05-30	2020-03-31	2020-05-16	0	1	78.2709303298113	74.2682698549882	26	25.7142857142857	91.5976502602027	7.219605201	Saturday	143476	60	14	2020-04-05	2020-03-16	2020-06-05	2020-04-06	55	75	-6	54	1	1	0	1	1	1	0	1
Coconino, Arizona, US	4005	Arizona	2020-05-31	2020-03-31	2020-05-16	0	1	80.2224762329588	75.582576279557	37	25.7142857142857	91.5976502602027	7.219605201	Sunday	143476	61	15	2020-04-05	2020-03-16	2020-06-05	2020-04-06	56	76	-5	55	1	1	0	1	1	1	0	1
Coconino, Arizona, US	4005	Arizona	2020-06-01	2020-03-31	2020-05-16	0	1	80.501268504837	76.8470983698618	23	24.4285714285714	91.5976502602027	7.219605201	Monday	143476	62	16	2020-04-05	2020-03-16	2020-06-05	2020-04-06	57	77	-4	56	1	1	0	1	1	1	0	1
Coconino, Arizona, US	4005	Arizona	2020-06-02	2020-03-31	2020-05-16	0	1	81.755833728289	78.1614047944305	20	24	91.5976502602027	7.219605201	Tuesday	143476	63	17	2020-04-05	2020-03-16	2020-06-05	2020-04-06	58	78	-3	57	1	1	0	1	1	1	0	1
Coconino, Arizona, US	4005	Arizona	2020-06-03	2020-03-31	2020-05-16	0	1	82.6619086118933	79.3562288167658	21	24	91.5976502602027	7.219605201	Wednesday	143476	64	18	2020-04-05	2020-03-16	2020-06-05	2020-04-06	59	79	-2	58	1	1	0	1	1	1	0	1
Coconino, Arizona, US	4005	Arizona	2020-06-04	2020-03-31	2020-05-16	0	1	85.1013409908277	80.7800607767153	20	24	91.5976502602027	7.219605201	Thursday	143476	65	19	2020-04-05	2020-03-16	2020-06-05	2020-04-06	60	80	-1	59	1	1	0	1	1	1	0	1
Coconino, Arizona, US	4005	Arizona	2020-06-05	2020-03-31	2020-05-16	0	1	86.9831888260057	82.2138496035176	19	23.7142857142857	91.5976502602027	7.219605201	Friday	143476	66	20	2020-04-05	2020-03-16	2020-06-05	2020-04-06	61	81	0	60	1	1	0	1	0	1	0	1
Coconino, Arizona, US	4005	Arizona	2020-06-06	2020-03-31	2020-05-16	0	1	88.3074521174273	83.6476384303199	27	23.8571428571429	91.5976502602027	7.219605201	Saturday	143476	67	21	2020-04-05	2020-03-16	2020-06-05	2020-04-06	62	82	1	61	1	1	1	1	0	1	0	1
Coconino, Arizona, US	4005	Arizona	2020-06-07	2020-03-31	2020-05-16	0	1	89.3529231369706	84.9519879880358	32	23.1428571428571	91.5976502602027	7.219605201	Sunday	143476	68	22	2020-04-05	2020-03-16	2020-06-05	2020-04-06	63	83	2	62	1	1	1	1	0	1	0	1
Coconino, Arizona, US	4005	Arizona	2020-06-08	2020-03-31	2020-05-16	0	1	89.9105076807271	86.296165013163	24	23.2857142857143	91.5976502602027	7.219605201	Monday	143476	69	23	2020-04-05	2020-03-16	2020-06-05	2020-04-06	64	84	3	63	1	1	1	1	0	1	0	1
Coconino, Arizona, US	4005	Arizona	2020-06-09	2020-03-31	2020-05-16	0	1	89.8408096127575	87.451161568087	24	23.8571428571429	91.5976502602027	7.219605201	Tuesday	143476	70	24	2020-04-05	2020-03-16	2020-06-05	2020-04-06	65	85	4	64	1	1	1	1	0	1	0	1
Coconino, Arizona, US	4005	Arizona	2020-06-10	2020-03-31	2020-05-16	0	1	91.3044690401182	88.6858130578335	22	24	91.5976502602027	7.219605201	Wednesday	143476	71	25	2020-04-05	2020-03-16	2020-06-05	2020-04-06	66	86	5	65	1	1	1	1	0	1	0	1
Coconino, Arizona, US	4005	Arizona	2020-06-11	2020-03-31	2020-05-16	0	1	91.7923555159051	89.6416722757017	20	24	91.5976502602027	7.219605201	Thursday	143476	72	26	2020-04-05	2020-03-16	2020-06-05	2020-04-06	67	87	6	66	1	1	1	1	0	1	0	1
Coconino, Arizona, US	4005	Arizona	2020-06-12	2020-03-31	2020-05-16	0	1	93.7439014190527	90.6074883604226	19	24	91.5976502602027	7.219605201	Friday	143476	73	27	2020-04-05	2020-03-16	2020-06-05	2020-04-06	68	88	7	67	1	1	1	1	0	1	0	1
Coconino, Arizona, US	4005	Arizona	2020-06-13	2020-03-31	2020-05-16	0	1	94.789372438596	91.5334769777325	28	24.1428571428571	91.5976502602027	7.219605201	Saturday	143476	74	28	2020-04-05	2020-03-16	2020-06-05	2020-04-06	69	89	8	68	1	1	1	1	0	1	0	1
Coconino, Arizona, US	4005	Arizona	2020-06-14	2020-03-31	2020-05-16	0	1	95.3469569823525	92.3897675270727	35	24.5714285714286	91.5976502602027	7.219605201	Sunday	143476	75	29	2020-04-05	2020-03-16	2020-06-05	2020-04-06	70	90	9	69	1	1	1	1	0	1	0	1
Coconino, Arizona, US	4005	Arizona	2020-06-15	2020-03-31	2020-05-16	0	1	95.6954473222002	93.2161874758546	33	25.8571428571429	91.5976502602027	7.219605201	Monday	143476	76	30	2020-04-05	2020-03-16	2020-06-05	2020-04-06	71	91	10	70	1	1	1	1	0	1	0	1
Coconino, Arizona, US	4005	Arizona	2020-06-16	2020-03-31	2020-05-16	0	1	97.0894086815913	94.2517016285451	29	26.5714285714286	91.5976502602027	7.219605201	Tuesday	143476	77	31	2020-04-05	2020-03-16	2020-06-05	2020-04-06	72	92	11	71	1	1	1	1	0	1	0	1
Coconino, Arizona, US	4005	Arizona	2020-06-17	2020-03-31	2020-05-16	0	1	98.2742758370738	95.2473883138245	28	27.4285714285714	91.5976502602027	7.219605201	Wednesday	143476	78	32	2020-04-05	2020-03-16	2020-06-05	2020-04-06	73	93	12	72	1	1	1	1	0	1	0	1
Coconino, Arizona, US	4005	Arizona	2020-06-18	2020-03-31	2020-05-16	0	1	100.295519808191	96.4621260698653	31	29	91.5976502602027	7.219605201	Thursday	143476	79	33	2020-04-05	2020-03-16	2020-06-05	2020-04-06	74	94	13	73	1	1	1	1	0	1	0	1
Coconino, Arizona, US	4005	Arizona	2020-06-19	2020-03-31	2020-05-16	0	1	102.456159915247	97.7067344264645	28	30.2857142857143	91.5976502602027	7.219605201	Friday	143476	80	34	2020-04-05	2020-03-16	2020-06-05	2020-04-06	75	95	14	74	1	1	1	1	0	1	0	1
Coconino, Arizona, US	4005	Arizona	2020-06-20	2020-03-31	2020-05-16	0	1	103.850121274638	99.0011271173277	36	31.4285714285714	91.5976502602027	7.219605201	Saturday	143476	81	35	2020-04-05	2020-03-16	2020-06-05	2020-04-06	76	96	15	75	1	1	1	1	0	1	0	1
Coconino, Arizona, US	4005	Arizona	2020-06-21	2020-03-31	2020-05-16	0	1	107.056232401238	100.673880748597	42	32.4285714285714	91.5976502602027	7.219605201	Sunday	143476	82	36	2020-04-05	2020-03-16	2020-06-05	2020-04-06	77	97	16	76	1	1	1	1	0	1	0	1
Coconino, Arizona, US	4005	Arizona	2020-06-22	2020-03-31	2020-05-16	0	1	107.404722741086	102.346634379866	32	32.2857142857143	91.5976502602027	7.219605201	Monday	143476	83	37	2020-04-05	2020-03-16	2020-06-05	2020-04-06	78	98	17	77	1	1	1	1	0	1	0	1
Coconino, Arizona, US	4005	Arizona	2020-06-23	2020-03-31	2020-05-16	0	1	111.168418411442	104.357921484131	31	32.5714285714286	91.5976502602027	7.219605201	Tuesday	143476	84	38	2020-04-05	2020-03-16	2020-06-05	2020-04-06	79	99	18	78	1	1	1	1	0	1	0	1
Coconino, Arizona, US	4005	Arizona	2020-06-24	2020-03-31	2020-05-16	0	1	112.283587498955	106.359251721542	29	32.7142857142857	91.5976502602027	7.219605201	Wednesday	143476	85	39	2020-04-05	2020-03-16	2020-06-05	2020-04-06	80	100	19	79	1	1	1	1	0	1	0	1
Coconino, Arizona, US	4005	Arizona	2020-06-25	2020-03-31	2020-05-16	0	1	116.813961916976	108.719029165654	33	33	91.5976502602027	7.219605201	Thursday	143476	86	40	2020-04-05	2020-03-16	2020-06-05	2020-04-06	81	101	20	80	1	1	1	1	0	1	0	1
Coconino, Arizona, US	4005	Arizona	2020-06-26	2020-03-31	2020-05-16	0	1	119.392790431849	111.138547810883	29	33.1428571428571	91.5976502602027	7.219605201	Friday	143476	87	41	2020-04-05	2020-03-16	2020-06-05	2020-04-06	82	102	21	81	1	1	1	1	0	1	0	1
Coconino, Arizona, US	4005	Arizona	2020-06-27	2020-03-31	2020-05-16	0	1	120.926147927179	113.577980189818	39	33.5714285714286	91.5976502602027	7.219605201	Saturday	143476	88	42	2020-04-05	2020-03-16	2020-06-05	2020-04-06	83	103	22	82	1	1	1	1	0	1	0	1
Coconino, Arizona, US	4005	Arizona	2020-06-28	2020-03-31	2020-05-16	0	1	126.780785636622	116.395773509158	45	34	91.5976502602027	7.219605201	Sunday	143476	89	43	2020-04-05	2020-03-16	2020-06-05	2020-04-06	84	104	23	83	1	1	1	1	0	1	0	1
Coconino, Arizona, US	4005	Arizona	2020-06-29	2020-03-31	2020-05-16	0	1	128.941425743678	119.472445366672	42	35.4285714285714	91.5976502602027	7.219605201	Monday	143476	90	44	2020-04-05	2020-03-16	2020-06-05	2020-04-06	85	105	24	84	1	1	1	1	0	1	0	1
Coconino, Arizona, US	4005	Arizona	2020-06-30	2020-03-31	2020-05-16	0	1	131.380858122613	122.359936753982	36	36.1428571428571	91.5976502602027	7.219605201	Tuesday	143476	91	45	2020-04-05	2020-03-16	2020-06-05	2020-04-06	86	106	25	85	1	1	1	1	0	1	0	1
Coconino, Arizona, US	4005	Arizona	2020-07-01	2020-03-31	2020-05-16	0	1	135.283949928908	125.645702815404	33	36.7142857142857	91.5976502602027	7.219605201	Wednesday	143476	92	46	2020-04-05	2020-03-16	2020-06-05	2020-04-06	87	107	26	86	1	1	1	1	0	1	0	1
Coconino, Arizona, US	4005	Arizona	2020-07-02	2020-03-31	2020-05-16	0	1	138.420362987538	128.73233153977	28	36	91.5976502602027	7.219605201	Thursday	143476	93	47	2020-04-05	2020-03-16	2020-06-05	2020-04-06	88	108	27	87	1	1	1	1	0	1	0	1
Coconino, Arizona, US	4005	Arizona	2020-07-03	2020-03-31	2020-05-16	0	1	145.459867852463	132.456199742715	35	36.8571428571429	91.5976502602027	7.219605201	Friday	143476	94	48	2020-04-05	2020-03-16	2020-06-05	2020-04-06	89	109	28	88	1	1	1	1	0	1	0	1
Coconino, Arizona, US	4005	Arizona	2020-07-04	2020-03-31	2020-05-16	0	1	146.853829211854	136.160154211954	44	37.5714285714286	91.5976502602027	7.219605201	Saturday	143476	95	49	2020-04-05	2020-03-16	2020-06-05	2020-04-06	90	110	29	89	1	1	1	1	0	1	0	1
Coconino, Arizona, US	4005	Arizona	2020-07-05	2020-03-31	2020-05-16	0	1	150.826619086119	139.595273276168	45	37.5714285714286	91.5976502602027	7.219605201	Sunday	143476	96	50	2020-04-05	2020-03-16	2020-06-05	2020-04-06	91	111	30	90	1	1	1	1	0	1	0	1
Coffee, Alabama, US	1031	Alabama	2020-03-01	2020-04-04	2020-04-30	1	0	0	22.7477902510928	31	24.7142857142857	97.9747847807994	73.56417572	Sunday	52342	-34	-60	2020-04-09	2020-03-20	2020-05-20	2020-03-21	-39	-19	-80	-20	0	0	0	0	1	0	1	0
Coffee, Alabama, US	1031	Alabama	2020-03-02	2020-04-04	2020-04-30	1	0	0	19.5345373680909	12	23.7142857142857	97.9747847807994	73.56417572	Monday	52342	-33	-59	2020-04-09	2020-03-20	2020-05-20	2020-03-21	-38	-18	-79	-19	0	0	0	0	1	0	1	0
Coffee, Alabama, US	1031	Alabama	2020-03-03	2020-04-04	2020-04-30	1	0	0	15.9642563869777	11	22.7142857142857	97.9747847807994	73.56417572	Tuesday	52342	-32	-58	2020-04-09	2020-03-20	2020-05-20	2020-03-21	-37	-17	-78	-18	0	0	0	0	1	0	1	0
Coffee, Alabama, US	1031	Alabama	2020-03-04	2020-04-04	2020-04-30	1	0	0	12.2919673778326	17	22.8571428571429	97.9747847807994	73.56417572	Wednesday	52342	-31	-57	2020-04-09	2020-03-20	2020-05-20	2020-03-21	-36	-16	-77	-17	0	0	0	0	1	0	1	0
Coffee, Alabama, US	1031	Alabama	2020-03-05	2020-04-04	2020-04-30	1	0	0	8.46666632663991	12	21.2857142857143	97.9747847807994	73.56417572	Thursday	52342	-30	-56	2020-04-09	2020-03-20	2020-05-20	2020-03-21	-35	-15	-76	-16	0	0	0	0	1	0	1	0
Coffee, Alabama, US	1031	Alabama	2020-03-06	2020-04-04	2020-04-30	1	0	0	4.23333316331995	8	18.7142857142857	97.9747847807994	73.56417572	Friday	52342	-29	-55	2020-04-09	2020-03-20	2020-05-20	2020-03-21	-34	-14	-75	-15	0	0	0	0	1	0	1	0
Coffee, Alabama, US	1031	Alabama	2020-03-07	2020-04-04	2020-04-30	1	0	0	0	19	15.7142857142857	97.9747847807994	73.56417572	Saturday	52342	-28	-54	2020-04-09	2020-03-20	2020-05-20	2020-03-21	-33	-13	-74	-14	0	0	0	0	1	0	1	0
Coffee, Alabama, US	1031	Alabama	2020-03-08	2020-04-04	2020-04-30	1	0	0	0	34	16.1428571428571	97.9747847807994	73.56417572	Sunday	52342	-27	-53	2020-04-09	2020-03-20	2020-05-20	2020-03-21	-32	-12	-73	-13	0	0	0	0	1	0	1	0
Coffee, Alabama, US	1031	Alabama	2020-03-09	2020-04-04	2020-04-30	1	0	0	0	12	16.1428571428571	97.9747847807994	73.56417572	Monday	52342	-26	-52	2020-04-09	2020-03-20	2020-05-20	2020-03-21	-31	-11	-72	-12	0	0	0	0	1	0	1	0
Coffee, Alabama, US	1031	Alabama	2020-03-10	2020-04-04	2020-04-30	1	0	0	0	10	16	97.9747847807994	73.56417572	Tuesday	52342	-25	-51	2020-04-09	2020-03-20	2020-05-20	2020-03-21	-30	-10	-71	-11	0	0	0	0	1	0	1	0
Coffee, Alabama, US	1031	Alabama	2020-03-11	2020-04-04	2020-04-30	1	0	0	0	11	15.1428571428571	97.9747847807994	73.56417572	Wednesday	52342	-24	-50	2020-04-09	2020-03-20	2020-05-20	2020-03-21	-29	-9	-70	-10	0	0	0	0	1	0	1	0
Coffee, Alabama, US	1031	Alabama	2020-03-12	2020-04-04	2020-04-30	1	0	0	0	9	14.7142857142857	97.9747847807994	73.56417572	Thursday	52342	-23	-49	2020-04-09	2020-03-20	2020-05-20	2020-03-21	-28	-8	-69	-9	0	0	0	0	1	0	1	0
Coffee, Alabama, US	1031	Alabama	2020-03-13	2020-04-04	2020-04-30	1	0	0	0	9	14.8571428571429	97.9747847807994	73.56417572	Friday	52342	-22	-48	2020-04-09	2020-03-20	2020-05-20	2020-03-21	-27	-7	-68	-8	0	0	0	0	1	0	1	0
Coffee, Alabama, US	1031	Alabama	2020-03-14	2020-04-04	2020-04-30	1	0	0	0	21	15.1428571428571	97.9747847807994	73.56417572	Saturday	52342	-21	-47	2020-04-09	2020-03-20	2020-05-20	2020-03-21	-26	-6	-67	-7	0	0	0	0	1	0	1	0
Coffee, Alabama, US	1031	Alabama	2020-03-15	2020-04-04	2020-04-30	1	0	0	0	35	15.2857142857143	97.9747847807994	73.56417572	Sunday	52342	-20	-46	2020-04-09	2020-03-20	2020-05-20	2020-03-21	-25	-5	-66	-6	0	0	0	0	1	0	1	0
Coffee, Alabama, US	1031	Alabama	2020-03-16	2020-04-04	2020-04-30	1	0	0	0	12	15.2857142857143	97.9747847807994	73.56417572	Monday	52342	-19	-45	2020-04-09	2020-03-20	2020-05-20	2020-03-21	-24	-4	-65	-5	0	0	0	0	1	0	1	0
Coffee, Alabama, US	1031	Alabama	2020-03-17	2020-04-04	2020-04-30	1	0	0	0	16	16.1428571428571	97.9747847807994	73.56417572	Tuesday	52342	-18	-44	2020-04-09	2020-03-20	2020-05-20	2020-03-21	-23	-3	-64	-4	0	0	0	0	1	0	1	0
Coffee, Alabama, US	1031	Alabama	2020-03-18	2020-04-04	2020-04-30	1	0	0	0	14	16.5714285714286	97.9747847807994	73.56417572	Wednesday	52342	-17	-43	2020-04-09	2020-03-20	2020-05-20	2020-03-21	-22	-2	-63	-3	0	0	0	0	1	0	1	0
Coffee, Alabama, US	1031	Alabama	2020-03-19	2020-04-04	2020-04-30	1	0	0	0	15	17.4285714285714	97.9747847807994	73.56417572	Thursday	52342	-16	-42	2020-04-09	2020-03-20	2020-05-20	2020-03-21	-21	-1	-62	-2	0	0	0	0	1	0	1	0
Coffee, Alabama, US	1031	Alabama	2020-03-20	2020-04-04	2020-04-30	1	0	0	0	20	19	97.9747847807994	73.56417572	Friday	52342	-15	-41	2020-04-09	2020-03-20	2020-05-20	2020-03-21	-20	0	-61	-1	0	0	0	0	1	0	1	0
Coffee, Alabama, US	1031	Alabama	2020-03-21	2020-04-04	2020-04-30	1	0	0	0	44	22.2857142857143	97.9747847807994	73.56417572	Saturday	52342	-14	-40	2020-04-09	2020-03-20	2020-05-20	2020-03-21	-19	1	-60	0	0	1	0	0	1	0	0	1
Coffee, Alabama, US	1031	Alabama	2020-03-22	2020-04-04	2020-04-30	1	0	0	0	59	25.7142857142857	97.9747847807994	73.56417572	Sunday	52342	-13	-39	2020-04-09	2020-03-20	2020-05-20	2020-03-21	-18	2	-59	1	0	1	0	1	1	0	0	1
Coffee, Alabama, US	1031	Alabama	2020-03-23	2020-04-04	2020-04-30	1	0	0	0	33	28.7142857142857	97.9747847807994	73.56417572	Monday	52342	-12	-38	2020-04-09	2020-03-20	2020-05-20	2020-03-21	-17	3	-58	2	0	1	0	1	1	0	0	1
Coffee, Alabama, US	1031	Alabama	2020-03-24	2020-04-04	2020-04-30	1	0	0	0	28	30.4285714285714	97.9747847807994	73.56417572	Tuesday	52342	-11	-37	2020-04-09	2020-03-20	2020-05-20	2020-03-21	-16	4	-57	3	0	1	0	1	1	0	0	1
Coffee, Alabama, US	1031	Alabama	2020-03-25	2020-04-04	2020-04-30	1	0	0	0	30	32.7142857142857	97.9747847807994	73.56417572	Wednesday	52342	-10	-36	2020-04-09	2020-03-20	2020-05-20	2020-03-21	-15	5	-56	4	0	1	0	1	1	0	0	1
Coffee, Alabama, US	1031	Alabama	2020-03-26	2020-04-04	2020-04-30	1	0	0.191051163501586	0.0272930233573694	28	34.5714285714286	97.9747847807994	73.56417572	Thursday	52342	-9	-35	2020-04-09	2020-03-20	2020-05-20	2020-03-21	-14	6	-55	5	0	1	0	1	1	0	0	1
Coffee, Alabama, US	1031	Alabama	2020-03-27	2020-04-04	2020-04-30	1	0	0	0.0272930233573694	21	34.7142857142857	97.9747847807994	73.56417572	Friday	52342	-8	-34	2020-04-09	2020-03-20	2020-05-20	2020-03-21	-13	7	-54	6	0	1	0	1	1	0	0	1
Coffee, Alabama, US	1031	Alabama	2020-03-28	2020-04-04	2020-04-30	1	0	0	0.0272930233573694	40	34.1428571428571	97.9747847807994	73.56417572	Saturday	52342	-7	-33	2020-04-09	2020-03-20	2020-05-20	2020-03-21	-12	8	-53	7	0	1	0	1	1	0	0	1
Coffee, Alabama, US	1031	Alabama	2020-03-29	2020-04-04	2020-04-30	1	0	0	0.0272930233573694	59	34.1428571428571	97.9747847807994	73.56417572	Sunday	52342	-6	-32	2020-04-09	2020-03-20	2020-05-20	2020-03-21	-11	9	-52	8	0	1	0	1	1	0	0	1
Coffee, Alabama, US	1031	Alabama	2020-03-30	2020-04-04	2020-04-30	1	0	0	0.0272930233573694	35	34.4285714285714	97.9747847807994	73.56417572	Monday	52342	-5	-31	2020-04-09	2020-03-20	2020-05-20	2020-03-21	-10	10	-51	9	0	1	0	1	1	0	0	1
Coffee, Alabama, US	1031	Alabama	2020-03-31	2020-04-04	2020-04-30	1	0	0	0.0272930233573694	39	36	97.9747847807994	73.56417572	Tuesday	52342	-4	-30	2020-04-09	2020-03-20	2020-05-20	2020-03-21	-9	11	-50	10	0	1	0	1	1	0	0	1
Coffee, Alabama, US	1031	Alabama	2020-04-01	2020-04-04	2020-04-30	1	0	0	0.0272930233573694	29	35.8571428571429	97.9747847807994	73.56417572	Wednesday	52342	-3	-29	2020-04-09	2020-03-20	2020-05-20	2020-03-21	-8	12	-49	11	0	1	0	1	1	0	0	1
Coffee, Alabama, US	1031	Alabama	2020-04-02	2020-04-04	2020-04-30	1	0	0.191051163501586	0.0272930233573694	30	36.1428571428571	97.9747847807994	73.56417572	Thursday	52342	-2	-28	2020-04-09	2020-03-20	2020-05-20	2020-03-21	-7	13	-48	12	0	1	0	1	1	0	0	1
Coffee, Alabama, US	1031	Alabama	2020-04-03	2020-04-04	2020-04-30	1	0	0.955255817507929	0.163758140144216	25	36.7142857142857	97.9747847807994	73.56417572	Friday	52342	-1	-27	2020-04-09	2020-03-20	2020-05-20	2020-03-21	-6	14	-47	13	0	1	0	1	1	0	0	1
Coffee, Alabama, US	1031	Alabama	2020-04-04	2020-04-04	2020-04-30	1	0	1.3373581445111	0.354809303645802	50	38.1428571428571	97.9747847807994	73.56417572	Saturday	52342	0	-26	2020-04-09	2020-03-20	2020-05-20	2020-03-21	-5	15	-46	14	0	1	0	1	1	0	0	1
Coffee, Alabama, US	1031	Alabama	2020-04-05	2020-04-04	2020-04-30	1	1	1.3373581445111	0.545860467147388	70	39.7142857142857	97.9747847807994	73.56417572	Sunday	52342	1	-25	2020-04-09	2020-03-20	2020-05-20	2020-03-21	-4	16	-45	15	0	1	0	1	1	0	0	1
Coffee, Alabama, US	1031	Alabama	2020-04-06	2020-04-04	2020-04-30	1	1	1.52840930801269	0.764204654006343	43	40.8571428571429	97.9747847807994	73.56417572	Monday	52342	2	-24	2020-04-09	2020-03-20	2020-05-20	2020-03-21	-3	17	-44	16	0	1	0	1	1	0	0	1
Coffee, Alabama, US	1031	Alabama	2020-04-07	2020-04-04	2020-04-30	1	1	1.52840930801269	0.982548840865298	41	41.1428571428571	97.9747847807994	73.56417572	Tuesday	52342	3	-23	2020-04-09	2020-03-20	2020-05-20	2020-03-21	-2	18	-43	17	0	1	0	1	1	0	0	1
Coffee, Alabama, US	1031	Alabama	2020-04-08	2020-04-04	2020-04-30	1	1	1.52840930801269	1.20089302772425	41	42.8571428571429	97.9747847807994	73.56417572	Wednesday	52342	4	-22	2020-04-09	2020-03-20	2020-05-20	2020-03-21	-1	19	-42	18	0	1	0	1	1	0	0	1
Coffee, Alabama, US	1031	Alabama	2020-04-09	2020-04-04	2020-04-30	1	1	2.48366512552061	1.52840930801269	37	43.8571428571429	97.9747847807994	73.56417572	Thursday	52342	5	-21	2020-04-09	2020-03-20	2020-05-20	2020-03-21	0	20	-41	19	0	1	0	1	1	0	0	1
Coffee, Alabama, US	1031	Alabama	2020-04-10	2020-04-04	2020-04-30	1	1	2.6747162890222	1.77404651822901	36	45.4285714285714	97.9747847807994	73.56417572	Friday	52342	6	-20	2020-04-09	2020-03-20	2020-05-20	2020-03-21	1	21	-40	20	1	1	0	1	1	1	0	1
Coffee, Alabama, US	1031	Alabama	2020-04-11	2020-04-04	2020-04-30	1	1	3.24786977952696	2.0469767518027	51	45.5714285714286	97.9747847807994	73.56417572	Saturday	52342	7	-19	2020-04-09	2020-03-20	2020-05-20	2020-03-21	2	22	-39	21	1	1	0	1	1	1	0	1
Coffee, Alabama, US	1031	Alabama	2020-04-12	2020-04-04	2020-04-30	1	1	5.92258606854916	2.70200931237957	73	46	97.9747847807994	73.56417572	Sunday	52342	8	-18	2020-04-09	2020-03-20	2020-05-20	2020-03-21	3	23	-38	22	1	1	0	1	1	1	0	1
Coffee, Alabama, US	1031	Alabama	2020-04-13	2020-04-04	2020-04-30	1	1	6.87784188605709	3.46621396638591	38	45.2857142857143	97.9747847807994	73.56417572	Monday	52342	9	-17	2020-04-09	2020-03-20	2020-05-20	2020-03-21	4	24	-37	23	1	1	0	1	1	1	0	1
Coffee, Alabama, US	1031	Alabama	2020-04-14	2020-04-04	2020-04-30	1	1	6.87784188605709	4.23041862039226	37	44.7142857142857	97.9747847807994	73.56417572	Tuesday	52342	10	-16	2020-04-09	2020-03-20	2020-05-20	2020-03-21	5	25	-36	24	1	1	0	1	1	1	0	1
Coffee, Alabama, US	1031	Alabama	2020-04-15	2020-04-04	2020-04-30	1	1	7.64204654006343	5.10379536782808	34	43.7142857142857	97.9747847807994	73.56417572	Wednesday	52342	11	-15	2020-04-09	2020-03-20	2020-05-20	2020-03-21	6	26	-35	25	1	1	0	1	1	1	0	1
Coffee, Alabama, US	1031	Alabama	2020-04-16	2020-04-04	2020-04-30	1	1	8.97940468457453	6.03175816197863	36	43.5714285714286	97.9747847807994	73.56417572	Thursday	52342	12	-14	2020-04-09	2020-03-20	2020-05-20	2020-03-21	7	27	-34	26	1	1	0	1	1	1	0	1
Coffee, Alabama, US	1031	Alabama	2020-04-17	2020-04-04	2020-04-30	1	1	9.74360933858087	7.0416000262013	30	42.7142857142857	97.9747847807994	73.56417572	Friday	52342	13	-13	2020-04-09	2020-03-20	2020-05-20	2020-03-21	8	28	-33	27	1	1	0	1	1	1	0	1
Coffee, Alabama, US	1031	Alabama	2020-04-18	2020-04-04	2020-04-30	1	1	10.5078139925872	8.07873491378134	47	42.1428571428571	97.9747847807994	73.56417572	Saturday	52342	14	-12	2020-04-09	2020-03-20	2020-05-20	2020-03-21	9	29	-32	28	1	1	0	1	1	1	0	1
Coffee, Alabama, US	1031	Alabama	2020-04-19	2020-04-04	2020-04-30	1	1	11.2720186465936	8.84293956778768	67	41.2857142857143	97.9747847807994	73.56417572	Sunday	52342	15	-11	2020-04-09	2020-03-20	2020-05-20	2020-03-21	10	30	-31	29	1	1	0	1	1	1	0	1
Coffee, Alabama, US	1031	Alabama	2020-04-20	2020-04-04	2020-04-30	1	1	12.2272744641015	9.60714422179402	34	40.7142857142857	97.9747847807994	73.56417572	Monday	52342	16	-10	2020-04-09	2020-03-20	2020-05-20	2020-03-21	11	31	-30	30	1	1	0	1	1	1	0	1
Coffee, Alabama, US	1031	Alabama	2020-04-21	2020-04-04	2020-04-30	1	1	12.9914791181078	10.4805209692298	26	39.1428571428571	97.9747847807994	73.56417572	Tuesday	52342	17	-9	2020-04-09	2020-03-20	2020-05-20	2020-03-21	12	32	-29	31	1	1	0	1	1	1	0	1
Coffee, Alabama, US	1031	Alabama	2020-04-22	2020-04-04	2020-04-30	1	1	13.9467349356158	11.381190740023	31	38.7142857142857	97.9747847807994	73.56417572	Wednesday	52342	18	-8	2020-04-09	2020-03-20	2020-05-20	2020-03-21	13	33	-28	32	1	1	0	1	1	1	0	1
Coffee, Alabama, US	1031	Alabama	2020-04-23	2020-04-04	2020-04-30	1	1	15.2840930801269	12.2818605108162	57	41.7142857142857	97.9747847807994	73.56417572	Thursday	52342	19	-7	2020-04-09	2020-03-20	2020-05-20	2020-03-21	14	34	-27	33	1	1	0	1	1	1	0	1
Coffee, Alabama, US	1031	Alabama	2020-04-24	2020-04-04	2020-04-30	1	1	16.621451224638	13.2644093516815	20	40.2857142857143	97.9747847807994	73.56417572	Friday	52342	20	-6	2020-04-09	2020-03-20	2020-05-20	2020-03-21	15	35	-26	34	1	1	0	1	1	1	0	1
Coffee, Alabama, US	1031	Alabama	2020-04-25	2020-04-04	2020-04-30	1	1	16.621451224638	14.1377860991173	41	39.4285714285714	97.9747847807994	73.56417572	Saturday	52342	21	-5	2020-04-09	2020-03-20	2020-05-20	2020-03-21	16	36	-25	35	1	1	0	1	1	1	0	1
Coffee, Alabama, US	1031	Alabama	2020-04-26	2020-04-04	2020-04-30	1	1	18.1498605326506	15.1203349399826	55	37.7142857142857	97.9747847807994	73.56417572	Sunday	52342	22	-4	2020-04-09	2020-03-20	2020-05-20	2020-03-21	17	37	-24	36	1	1	0	1	1	1	0	1
Coffee, Alabama, US	1031	Alabama	2020-04-27	2020-04-04	2020-04-30	1	1	18.7230140231554	16.0482977341332	27	36.7142857142857	97.9747847807994	73.56417572	Monday	52342	23	-3	2020-04-09	2020-03-20	2020-05-20	2020-03-21	18	38	-23	37	1	1	0	1	1	1	0	1
Coffee, Alabama, US	1031	Alabama	2020-04-28	2020-04-04	2020-04-30	1	1	20.0603721676665	17.0581395983559	25	36.5714285714286	97.9747847807994	73.56417572	Tuesday	52342	24	-2	2020-04-09	2020-03-20	2020-05-20	2020-03-21	19	39	-22	38	1	1	0	1	1	1	0	1
Coffee, Alabama, US	1031	Alabama	2020-04-29	2020-04-04	2020-04-30	1	1	20.4424744946697	17.9861023925064	31	36.5714285714286	97.9747847807994	73.56417572	Wednesday	52342	25	-1	2020-04-09	2020-03-20	2020-05-20	2020-03-21	20	40	-21	39	1	1	0	1	1	1	0	1
Coffee, Alabama, US	1031	Alabama	2020-04-30	2020-04-04	2020-04-30	0	1	21.206679148676	18.8321861165849	22	31.5714285714286	97.9747847807994	73.56417572	Thursday	52342	26	0	2020-04-09	2020-03-20	2020-05-20	2020-03-21	21	41	-20	40	1	1	0	1	1	1	0	1
Coffee, Alabama, US	1031	Alabama	2020-05-01	2020-04-04	2020-04-30	0	1	22.3529861296855	19.650976817306	16	31	97.9747847807994	73.56417572	Friday	52342	27	1	2020-04-09	2020-03-20	2020-05-20	2020-03-21	22	42	-19	41	1	1	0	1	1	1	0	1
Coffee, Alabama, US	1031	Alabama	2020-05-02	2020-04-04	2020-04-30	0	1	22.5440372931871	20.4970605413844	33	29.8571428571429	97.9747847807994	73.56417572	Saturday	52342	28	2	2020-04-09	2020-03-20	2020-05-20	2020-03-21	23	43	-18	42	1	1	0	1	1	1	0	1
Coffee, Alabama, US	1031	Alabama	2020-05-03	2020-04-04	2020-04-30	0	1	24.8366512552061	21.4523163588923	48	28.8571428571429	97.9747847807994	73.56417572	Sunday	52342	29	3	2020-04-09	2020-03-20	2020-05-20	2020-03-21	24	44	-17	43	1	1	0	1	1	1	0	1
Coffee, Alabama, US	1031	Alabama	2020-05-04	2020-04-04	2020-04-30	0	1	25.6008559092125	22.4348651997576	23	28.2857142857143	97.9747847807994	73.56417572	Monday	52342	30	4	2020-04-09	2020-03-20	2020-05-20	2020-03-21	25	45	-16	44	1	1	0	1	1	1	0	1
Coffee, Alabama, US	1031	Alabama	2020-05-05	2020-04-04	2020-04-30	0	1	25.6008559092125	23.2263628771213	25	28.2857142857143	97.9747847807994	73.56417572	Tuesday	52342	31	5	2020-04-09	2020-03-20	2020-05-20	2020-03-21	26	46	-15	45	1	1	0	1	1	1	0	1
Coffee, Alabama, US	1031	Alabama	2020-05-06	2020-04-04	2020-04-30	0	1	26.3650605632188	24.0724466011998	17	26.2857142857143	97.9747847807994	73.56417572	Wednesday	52342	32	6	2020-04-09	2020-03-20	2020-05-20	2020-03-21	27	47	-14	46	1	1	0	1	1	1	0	1
Coffee, Alabama, US	1031	Alabama	2020-05-07	2020-04-04	2020-04-30	0	1	26.9382140537236	24.8912373019209	18	25.7142857142857	97.9747847807994	73.56417572	Thursday	52342	33	7	2020-04-09	2020-03-20	2020-05-20	2020-03-21	28	48	-13	47	1	1	0	1	1	1	0	1
Coffee, Alabama, US	1031	Alabama	2020-05-08	2020-04-04	2020-04-30	0	1	27.3203163807268	25.6008559092125	18	26	97.9747847807994	73.56417572	Friday	52342	34	8	2020-04-09	2020-03-20	2020-05-20	2020-03-21	29	49	-12	48	1	1	0	1	1	1	0	1
Coffee, Alabama, US	1031	Alabama	2020-05-09	2020-04-04	2020-04-30	0	1	27.8934698712315	26.3650605632188	31	25.7142857142857	97.9747847807994	73.56417572	Saturday	52342	35	9	2020-04-09	2020-03-20	2020-05-20	2020-03-21	30	50	-11	49	1	1	0	1	1	1	0	1
Coffee, Alabama, US	1031	Alabama	2020-05-10	2020-04-04	2020-04-30	0	1	27.8934698712315	26.8017489369367	46	25.4285714285714	97.9747847807994	73.56417572	Sunday	52342	36	10	2020-04-09	2020-03-20	2020-05-20	2020-03-21	31	51	-10	50	1	1	0	1	1	1	0	1
Coffee, Alabama, US	1031	Alabama	2020-05-11	2020-04-04	2020-04-30	0	1	28.6576745252379	27.2384373106547	21	25.1428571428571	97.9747847807994	73.56417572	Monday	52342	37	11	2020-04-09	2020-03-20	2020-05-20	2020-03-21	32	52	-9	51	1	1	0	1	1	1	0	1
Coffee, Alabama, US	1031	Alabama	2020-05-12	2020-04-04	2020-04-30	0	1	29.6129303427458	27.8115908011594	20	24.4285714285714	97.9747847807994	73.56417572	Tuesday	52342	38	12	2020-04-09	2020-03-20	2020-05-20	2020-03-21	33	53	-8	52	1	1	0	1	1	1	0	1
Coffee, Alabama, US	1031	Alabama	2020-05-13	2020-04-04	2020-04-30	0	1	30.1860838332505	28.3574512683068	18	24.5714285714286	97.9747847807994	73.56417572	Wednesday	52342	39	13	2020-04-09	2020-03-20	2020-05-20	2020-03-21	34	54	-7	53	1	1	0	1	1	1	0	1
Coffee, Alabama, US	1031	Alabama	2020-05-14	2020-04-04	2020-04-30	0	1	30.3771349967521	28.8487256887394	18	24.5714285714286	97.9747847807994	73.56417572	Thursday	52342	40	14	2020-04-09	2020-03-20	2020-05-20	2020-03-21	35	55	-6	54	1	1	0	1	1	1	0	1
Coffee, Alabama, US	1031	Alabama	2020-05-15	2020-04-04	2020-04-30	0	1	30.9502884872569	29.3672931325295	14	24	97.9747847807994	73.56417572	Friday	52342	41	15	2020-04-09	2020-03-20	2020-05-20	2020-03-21	36	56	-5	55	1	1	0	1	1	1	0	1
Coffee, Alabama, US	1031	Alabama	2020-05-16	2020-04-04	2020-04-30	0	1	31.3323908142601	29.8585675529621	32	24.1428571428571	97.9747847807994	73.56417572	Saturday	52342	42	16	2020-04-09	2020-03-20	2020-05-20	2020-03-21	37	57	-4	56	1	1	0	1	1	1	0	1
Coffee, Alabama, US	1031	Alabama	2020-05-17	2020-04-04	2020-04-30	0	1	31.7144931412632	30.4044280201095	52	25	97.9747847807994	73.56417572	Sunday	52342	43	17	2020-04-09	2020-03-20	2020-05-20	2020-03-21	38	58	-3	57	1	1	0	1	1	1	0	1
Coffee, Alabama, US	1031	Alabama	2020-05-18	2020-04-04	2020-04-30	0	1	32.6697489587712	30.9775815106143	28	26	97.9747847807994	73.56417572	Monday	52342	44	18	2020-04-09	2020-03-20	2020-05-20	2020-03-21	39	59	-2	58	1	1	0	1	1	1	0	1
Coffee, Alabama, US	1031	Alabama	2020-05-19	2020-04-04	2020-04-30	0	1	33.4339536127775	31.5234419777616	20	26	97.9747847807994	73.56417572	Tuesday	52342	45	19	2020-04-09	2020-03-20	2020-05-20	2020-03-21	40	60	-1	59	1	1	0	1	1	1	0	1
Coffee, Alabama, US	1031	Alabama	2020-05-20	2020-04-04	2020-04-30	0	1	35.1534140842918	32.2330605850532	17	25.8571428571429	97.9747847807994	73.56417572	Wednesday	52342	46	20	2020-04-09	2020-03-20	2020-05-20	2020-03-21	41	61	0	60	1	1	0	1	0	1	0	1
Coffee, Alabama, US	1031	Alabama	2020-05-21	2020-04-04	2020-04-30	0	1	35.1534140842918	32.9153861689875	18	25.8571428571429	97.9747847807994	73.56417572	Thursday	52342	47	21	2020-04-09	2020-03-20	2020-05-20	2020-03-21	42	62	1	61	1	1	1	1	0	1	0	1
Coffee, Alabama, US	1031	Alabama	2020-05-22	2020-04-04	2020-04-30	0	1	36.1086699017997	33.6522977996365	15	26	97.9747847807994	73.56417572	Friday	52342	48	22	2020-04-09	2020-03-20	2020-05-20	2020-03-21	43	63	2	62	1	1	1	1	0	1	0	1
Coffee, Alabama, US	1031	Alabama	2020-05-23	2020-04-04	2020-04-30	0	1	37.4460280463108	34.5256745470723	27	25.2857142857143	97.9747847807994	73.56417572	Saturday	52342	49	23	2020-04-09	2020-03-20	2020-05-20	2020-03-21	44	64	3	63	1	1	1	1	0	1	0	1
Coffee, Alabama, US	1031	Alabama	2020-05-24	2020-04-04	2020-04-30	0	1	38.2102327003171	35.4536373412228	39	23.4285714285714	97.9747847807994	73.56417572	Sunday	52342	50	24	2020-04-09	2020-03-20	2020-05-20	2020-03-21	45	65	4	64	1	1	1	1	0	1	0	1
Coffee, Alabama, US	1031	Alabama	2020-05-25	2020-04-04	2020-04-30	0	1	39.3565396813267	36.4088931587308	44	25.7142857142857	97.9747847807994	73.56417572	Monday	52342	51	25	2020-04-09	2020-03-20	2020-05-20	2020-03-21	46	66	5	65	1	1	1	1	0	1	0	1
Coffee, Alabama, US	1031	Alabama	2020-05-26	2020-04-04	2020-04-30	0	1	41.2670513163425	37.5279071163829	20	25.7142857142857	97.9747847807994	73.56417572	Tuesday	52342	52	26	2020-04-09	2020-03-20	2020-05-20	2020-03-21	47	67	6	66	1	1	1	1	0	1	0	1
Coffee, Alabama, US	1031	Alabama	2020-05-27	2020-04-04	2020-04-30	0	1	41.8402048068473	38.4831629338908	16	25.5714285714286	97.9747847807994	73.56417572	Wednesday	52342	53	27	2020-04-09	2020-03-20	2020-05-20	2020-03-21	48	68	7	67	1	1	1	1	0	1	0	1
Coffee, Alabama, US	1031	Alabama	2020-05-28	2020-04-04	2020-04-30	0	1	42.7954606243552	39.5748838681856	13	24.8571428571429	97.9747847807994	73.56417572	Thursday	52342	54	28	2020-04-09	2020-03-20	2020-05-20	2020-03-21	49	69	8	68	1	1	1	1	0	1	0	1
Coffee, Alabama, US	1031	Alabama	2020-05-29	2020-04-04	2020-04-30	0	1	43.1775629513584	40.5847257324083	13	24.5714285714286	97.9747847807994	73.56417572	Friday	52342	55	29	2020-04-09	2020-03-20	2020-05-20	2020-03-21	50	70	9	69	1	1	1	1	0	1	0	1
Coffee, Alabama, US	1031	Alabama	2020-05-30	2020-04-04	2020-04-30	0	1	43.7507164418631	41.4853955032015	27	24.5714285714286	97.9747847807994	73.56417572	Saturday	52342	56	30	2020-04-09	2020-03-20	2020-05-20	2020-03-21	51	71	10	70	1	1	1	1	0	1	0	1
Coffee, Alabama, US	1031	Alabama	2020-05-31	2020-04-04	2020-04-30	0	1	45.0880745863742	42.4679443440668	36	24.1428571428571	97.9747847807994	73.56417572	Sunday	52342	57	31	2020-04-09	2020-03-20	2020-05-20	2020-03-21	52	72	11	71	1	1	1	1	0	1	0	1
Coffee, Alabama, US	1031	Alabama	2020-06-01	2020-04-04	2020-04-30	0	1	45.4701769133774	43.3413210915026	17	20.2857142857143	97.9747847807994	73.56417572	Monday	52342	58	32	2020-04-09	2020-03-20	2020-05-20	2020-03-21	53	73	12	72	1	1	1	1	0	1	0	1
Coffee, Alabama, US	1031	Alabama	2020-06-02	2020-04-04	2020-04-30	0	1	45.4701769133774	43.9417676053647	19	20.1428571428571	97.9747847807994	73.56417572	Tuesday	52342	59	33	2020-04-09	2020-03-20	2020-05-20	2020-03-21	54	74	13	73	1	1	1	1	0	1	0	1
Coffee, Alabama, US	1031	Alabama	2020-06-03	2020-04-04	2020-04-30	0	1	45.661228076879	44.4876280725121	15	20	97.9747847807994	73.56417572	Wednesday	52342	60	34	2020-04-09	2020-03-20	2020-05-20	2020-03-21	55	75	14	74	1	1	1	1	0	1	0	1
Coffee, Alabama, US	1031	Alabama	2020-06-04	2020-04-04	2020-04-30	0	1	45.661228076879	44.8970234228726	13	20	97.9747847807994	73.56417572	Thursday	52342	61	35	2020-04-09	2020-03-20	2020-05-20	2020-03-21	56	76	15	75	1	1	1	1	0	1	0	1
Coffee, Alabama, US	1031	Alabama	2020-06-05	2020-04-04	2020-04-30	0	1	45.8522792403806	45.2791257498758	13	20	97.9747847807994	73.56417572	Friday	52342	62	36	2020-04-09	2020-03-20	2020-05-20	2020-03-21	57	77	16	76	1	1	1	1	0	1	0	1
Coffee, Alabama, US	1031	Alabama	2020-06-06	2020-04-04	2020-04-30	0	1	46.6164838943869	45.6885211002364	33	20.8571428571429	97.9747847807994	73.56417572	Saturday	52342	63	37	2020-04-09	2020-03-20	2020-05-20	2020-03-21	58	78	17	77	1	1	1	1	0	1	0	1
Coffee, Alabama, US	1031	Alabama	2020-06-07	2020-04-04	2020-04-30	0	1	46.9985862213901	45.9614513338101	46	22.2857142857143	97.9747847807994	73.56417572	Sunday	52342	64	38	2020-04-09	2020-03-20	2020-05-20	2020-03-21	59	79	18	78	1	1	1	1	0	1	0	1
Coffee, Alabama, US	1031	Alabama	2020-06-08	2020-04-04	2020-04-30	0	1	47.3806885483933	46.2343815673837	20	22.7142857142857	97.9747847807994	73.56417572	Monday	52342	65	39	2020-04-09	2020-03-20	2020-05-20	2020-03-21	60	80	19	79	1	1	1	1	0	1	0	1
Coffee, Alabama, US	1031	Alabama	2020-06-09	2020-04-04	2020-04-30	0	1	47.5717397118948	46.5346048243148	19	22.7142857142857	97.9747847807994	73.56417572	Tuesday	52342	66	40	2020-04-09	2020-03-20	2020-05-20	2020-03-21	61	81	20	80	1	1	1	1	0	1	0	1
Coffee, Alabama, US	1031	Alabama	2020-06-10	2020-04-04	2020-04-30	0	1	47.7627908753964	46.8348280812459	16	22.8571428571429	97.9747847807994	73.56417572	Wednesday	52342	67	41	2020-04-09	2020-03-20	2020-05-20	2020-03-21	62	82	21	81	1	1	1	1	0	1	0	1
Coffee, Alabama, US	1031	Alabama	2020-06-11	2020-04-04	2020-04-30	0	1	49.6733025104123	47.4079815717506	12	22.7142857142857	97.9747847807994	73.56417572	Thursday	52342	68	42	2020-04-09	2020-03-20	2020-05-20	2020-03-21	63	83	22	82	1	1	1	1	0	1	0	1
Coffee, Alabama, US	1031	Alabama	2020-06-12	2020-04-04	2020-04-30	0	1	50.6285583279202	48.0903071556849	13	22.7142857142857	97.9747847807994	73.56417572	Friday	52342	69	43	2020-04-09	2020-03-20	2020-05-20	2020-03-21	64	84	23	83	1	1	1	1	0	1	0	1
Coffee, Alabama, US	1031	Alabama	2020-06-13	2020-04-04	2020-04-30	0	1	52.3480187994345	48.9090978564059	24	21.4285714285714	97.9747847807994	73.56417572	Saturday	52342	70	44	2020-04-09	2020-03-20	2020-05-20	2020-03-21	65	85	24	84	1	1	1	1	0	1	0	1
Coffee, Alabama, US	1031	Alabama	2020-06-14	2020-04-04	2020-04-30	0	1	53.8764281074472	49.8916466972712	37	20.1428571428571	97.9747847807994	73.56417572	Sunday	52342	71	45	2020-04-09	2020-03-20	2020-05-20	2020-03-21	66	86	25	85	1	1	1	1	0	1	0	1
Coffee, Alabama, US	1031	Alabama	2020-06-15	2020-04-04	2020-04-30	0	1	55.4048374154599	51.0379536782808	27	21.1428571428571	97.9747847807994	73.56417572	Monday	52342	72	46	2020-04-09	2020-03-20	2020-05-20	2020-03-21	67	87	26	86	1	1	1	1	0	1	0	1
Coffee, Alabama, US	1031	Alabama	2020-06-16	2020-04-04	2020-04-30	0	1	56.5511443964694	52.3207257760771	16	20.7142857142857	97.9747847807994	73.56417572	Tuesday	52342	73	47	2020-04-09	2020-03-20	2020-05-20	2020-03-21	68	88	27	87	1	1	1	1	0	1	0	1
Coffee, Alabama, US	1031	Alabama	2020-06-17	2020-04-04	2020-04-30	0	1	56.742195559971	53.6034978738735	15	20.5714285714286	97.9747847807994	73.56417572	Wednesday	52342	74	48	2020-04-09	2020-03-20	2020-05-20	2020-03-21	69	89	28	88	1	1	1	1	0	1	0	1
Coffee, Alabama, US	1031	Alabama	2020-06-18	2020-04-04	2020-04-30	0	1	57.3153490504757	54.6952188081683	15	21	97.9747847807994	73.56417572	Thursday	52342	75	49	2020-04-09	2020-03-20	2020-05-20	2020-03-21	70	90	29	89	1	1	1	1	0	1	0	1
Coffee, Alabama, US	1031	Alabama	2020-06-19	2020-04-04	2020-04-30	0	1	59.2258606854916	55.9234048592499	16	21.4285714285714	97.9747847807994	73.56417572	Friday	52342	76	50	2020-04-09	2020-03-20	2020-05-20	2020-03-21	71	91	30	90	1	1	1	1	0	1	0	1
Coffee, Alabama, US	1031	Alabama	2020-06-20	2020-04-04	2020-04-30	0	1	59.4169118489932	56.9332467234725	25	21.5714285714286	97.9747847807994	73.56417572	Saturday	52342	77	51	2020-04-09	2020-03-20	2020-05-20	2020-03-21	72	92	31	91	1	1	1	1	0	1	0	1
Coffee, Alabama, US	1031	Alabama	2020-06-21	2020-04-04	2020-04-30	0	1	59.7990141759963	57.779330447551	35	21.2857142857143	97.9747847807994	73.56417572	Sunday	52342	78	52	2020-04-09	2020-03-20	2020-05-20	2020-03-21	73	93	32	92	1	1	1	1	0	1	0	1
Coffee, Alabama, US	1031	Alabama	2020-06-22	2020-04-04	2020-04-30	0	1	59.7990141759963	58.4070699847705	25	21	97.9747847807994	73.56417572	Monday	52342	79	53	2020-04-09	2020-03-20	2020-05-20	2020-03-21	74	94	33	93	1	1	1	1	0	1	0	1
Coffee, Alabama, US	1031	Alabama	2020-06-23	2020-04-04	2020-04-30	0	1	60.1811165029995	58.9256374285605	20	21.5714285714286	97.9747847807994	73.56417572	Tuesday	52342	80	54	2020-04-09	2020-03-20	2020-05-20	2020-03-21	75	95	34	94	1	1	1	1	0	1	0	1
Coffee, Alabama, US	1031	Alabama	2020-06-24	2020-04-04	2020-04-30	0	1	62.2826793015169	59.7171351059242	18	22	97.9747847807994	73.56417572	Wednesday	52342	81	55	2020-04-09	2020-03-20	2020-05-20	2020-03-21	76	96	35	95	1	1	1	1	0	1	0	1
Coffee, Alabama, US	1031	Alabama	2020-06-25	2020-04-04	2020-04-30	0	1	62.2826793015169	60.4267537132158	18	22.4285714285714	97.9747847807994	73.56417572	Thursday	52342	82	56	2020-04-09	2020-03-20	2020-05-20	2020-03-21	77	97	36	96	1	1	1	1	0	1	0	1
Coffee, Alabama, US	1031	Alabama	2020-06-26	2020-04-04	2020-04-30	0	1	63.8110886095296	61.0817862737927	17	22.5714285714286	97.9747847807994	73.56417572	Friday	52342	83	57	2020-04-09	2020-03-20	2020-05-20	2020-03-21	78	98	37	97	1	1	1	1	0	1	0	1
Coffee, Alabama, US	1031	Alabama	2020-06-27	2020-04-04	2020-04-30	0	1	64.7663444270376	61.845990927799	31	23.4285714285714	97.9747847807994	73.56417572	Saturday	52342	84	58	2020-04-09	2020-03-20	2020-05-20	2020-03-21	79	99	38	98	1	1	1	1	0	1	0	1
Coffee, Alabama, US	1031	Alabama	2020-06-28	2020-04-04	2020-04-30	0	1	64.9573955905392	62.582902558448	42	24.4285714285714	97.9747847807994	73.56417572	Sunday	52342	85	59	2020-04-09	2020-03-20	2020-05-20	2020-03-21	80	100	39	99	1	1	1	1	0	1	0	1
Coffee, Alabama, US	1031	Alabama	2020-06-29	2020-04-04	2020-04-30	0	1	66.1037025715487	63.4835723292412	39	26.4285714285714	97.9747847807994	73.56417572	Monday	52342	86	60	2020-04-09	2020-03-20	2020-05-20	2020-03-21	81	101	40	100	1	1	1	1	0	1	0	1
Coffee, Alabama, US	1031	Alabama	2020-06-30	2020-04-04	2020-04-30	0	1	67.2500095525582	64.4934141934639	27	27.4285714285714	97.9747847807994	73.56417572	Tuesday	52342	87	61	2020-04-09	2020-03-20	2020-05-20	2020-03-21	82	102	41	101	1	1	1	1	0	1	0	1
Coffee, Alabama, US	1031	Alabama	2020-07-01	2020-04-04	2020-04-30	0	1	67.4410607160598	65.2303258241128	21	27.8571428571429	97.9747847807994	73.56417572	Wednesday	52342	88	62	2020-04-09	2020-03-20	2020-05-20	2020-03-21	83	103	42	102	1	1	1	1	0	1	0	1
Coffee, Alabama, US	1031	Alabama	2020-07-02	2020-04-04	2020-04-30	0	1	68.5873676970693	66.130995594906	16	27.5714285714286	97.9747847807994	73.56417572	Thursday	52342	89	63	2020-04-09	2020-03-20	2020-05-20	2020-03-21	84	104	43	103	1	1	1	1	0	1	0	1
Coffee, Alabama, US	1031	Alabama	2020-07-03	2020-04-04	2020-04-30	0	1	70.6889304955867	67.1135444357713	26	28.8571428571429	97.9747847807994	73.56417572	Friday	52342	90	64	2020-04-09	2020-03-20	2020-05-20	2020-03-21	85	105	44	104	1	1	1	1	0	1	0	1
Coffee, Alabama, US	1031	Alabama	2020-07-04	2020-04-04	2020-04-30	0	1	71.2620839860915	68.0415072299219	37	29.7142857142857	97.9747847807994	73.56417572	Saturday	52342	91	65	2020-04-09	2020-03-20	2020-05-20	2020-03-21	86	106	45	105	1	1	1	1	0	1	0	1
Coffee, Alabama, US	1031	Alabama	2020-07-05	2020-04-04	2020-04-30	0	1	72.0262886400978	69.0513490941446	45	30.1428571428571	97.9747847807994	73.56417572	Sunday	52342	92	66	2020-04-09	2020-03-20	2020-05-20	2020-03-21	87	107	46	106	1	1	1	1	0	1	0	1
Coffee, Georgia, US	13069	Georgia	2020-03-01	2020-04-03	2020-05-01	1	0	0	59.6079630124947	35	29.5714285714286	117.364389912911	73.65015174	Sunday	43273	-33	-61	2020-04-08	2020-03-19	2020-05-21	2020-03-22	-38	-18	-81	-21	0	0	0	0	1	0	1	0
Coffee, Georgia, US	13069	Georgia	2020-03-02	2020-04-03	2020-05-01	1	0	0	50.0008187907007	11	27.2857142857143	117.364389912911	73.65015174	Monday	43273	-32	-60	2020-04-08	2020-03-19	2020-05-21	2020-03-22	-37	-17	-80	-20	0	0	0	0	1	0	1	0
Coffee, Georgia, US	13069	Georgia	2020-03-03	2020-04-03	2020-05-01	1	0	0	40.3663815455493	10	25.7142857142857	117.364389912911	73.65015174	Tuesday	43273	-31	-59	2020-04-08	2020-03-19	2020-05-21	2020-03-22	-36	-16	-79	-19	0	0	0	0	1	0	1	0
Coffee, Georgia, US	13069	Georgia	2020-03-04	2020-04-03	2020-05-01	1	0	0	30.5681861602537	18	26	117.364389912911	73.65015174	Wednesday	43273	-30	-58	2020-04-08	2020-03-19	2020-05-21	2020-03-22	-35	-15	-78	-18	0	0	0	0	1	0	1	0
Coffee, Georgia, US	13069	Georgia	2020-03-05	2020-04-03	2020-05-01	1	0	0	20.469767518027	25	25.8571428571429	117.364389912911	73.65015174	Thursday	43273	-29	-57	2020-04-08	2020-03-19	2020-05-21	2020-03-22	-34	-14	-77	-17	0	0	0	0	1	0	1	0
Coffee, Georgia, US	13069	Georgia	2020-03-06	2020-04-03	2020-05-01	1	0	0	10.2894698057283	12	22.2857142857143	117.364389912911	73.65015174	Friday	43273	-28	-56	2020-04-08	2020-03-19	2020-05-21	2020-03-22	-33	-13	-76	-16	0	0	0	0	1	0	1	0
Coffee, Georgia, US	13069	Georgia	2020-03-07	2020-04-03	2020-05-01	1	0	0	0	20	18.7142857142857	117.364389912911	73.65015174	Saturday	43273	-27	-55	2020-04-08	2020-03-19	2020-05-21	2020-03-22	-32	-12	-75	-15	0	0	0	0	1	0	1	0
Coffee, Georgia, US	13069	Georgia	2020-03-08	2020-04-03	2020-05-01	1	0	0	0	40	19.4285714285714	117.364389912911	73.65015174	Sunday	43273	-26	-54	2020-04-08	2020-03-19	2020-05-21	2020-03-22	-31	-11	-74	-14	0	0	0	0	1	0	1	0
Coffee, Georgia, US	13069	Georgia	2020-03-09	2020-04-03	2020-05-01	1	0	0	0	15	20	117.364389912911	73.65015174	Monday	43273	-25	-53	2020-04-08	2020-03-19	2020-05-21	2020-03-22	-30	-10	-73	-13	0	0	0	0	1	0	1	0
Coffee, Georgia, US	13069	Georgia	2020-03-10	2020-04-03	2020-05-01	1	0	0	0	10	20	117.364389912911	73.65015174	Tuesday	43273	-24	-52	2020-04-08	2020-03-19	2020-05-21	2020-03-22	-29	-9	-72	-12	0	0	0	0	1	0	1	0
Coffee, Georgia, US	13069	Georgia	2020-03-11	2020-04-03	2020-05-01	1	0	0	0	10	18.8571428571429	117.364389912911	73.65015174	Wednesday	43273	-23	-51	2020-04-08	2020-03-19	2020-05-21	2020-03-22	-28	-8	-71	-11	0	0	0	0	1	0	1	0
Coffee, Georgia, US	13069	Georgia	2020-03-12	2020-04-03	2020-05-01	1	0	0	0	11	16.8571428571429	117.364389912911	73.65015174	Thursday	43273	-22	-50	2020-04-08	2020-03-19	2020-05-21	2020-03-22	-27	-7	-70	-10	0	0	0	0	1	0	1	0
Coffee, Georgia, US	13069	Georgia	2020-03-13	2020-04-03	2020-05-01	1	0	0	0	10	16.5714285714286	117.364389912911	73.65015174	Friday	43273	-21	-49	2020-04-08	2020-03-19	2020-05-21	2020-03-22	-26	-6	-69	-9	0	0	0	0	1	0	1	0
Coffee, Georgia, US	13069	Georgia	2020-03-14	2020-04-03	2020-05-01	1	0	0	0	18	16.2857142857143	117.364389912911	73.65015174	Saturday	43273	-20	-48	2020-04-08	2020-03-19	2020-05-21	2020-03-22	-25	-5	-68	-8	0	0	0	0	1	0	1	0
Coffee, Georgia, US	13069	Georgia	2020-03-15	2020-04-03	2020-05-01	1	0	0	0	35	15.5714285714286	117.364389912911	73.65015174	Sunday	43273	-19	-47	2020-04-08	2020-03-19	2020-05-21	2020-03-22	-24	-4	-67	-7	0	0	0	0	1	0	1	0
Coffee, Georgia, US	13069	Georgia	2020-03-16	2020-04-03	2020-05-01	1	0	0	0	15	15.5714285714286	117.364389912911	73.65015174	Monday	43273	-18	-46	2020-04-08	2020-03-19	2020-05-21	2020-03-22	-23	-3	-66	-6	0	0	0	0	1	0	1	0
Coffee, Georgia, US	13069	Georgia	2020-03-17	2020-04-03	2020-05-01	1	0	0	0	12	15.8571428571429	117.364389912911	73.65015174	Tuesday	43273	-17	-45	2020-04-08	2020-03-19	2020-05-21	2020-03-22	-22	-2	-65	-5	0	0	0	0	1	0	1	0
Coffee, Georgia, US	13069	Georgia	2020-03-18	2020-04-03	2020-05-01	1	0	0	0	16	16.7142857142857	117.364389912911	73.65015174	Wednesday	43273	-16	-44	2020-04-08	2020-03-19	2020-05-21	2020-03-22	-21	-1	-64	-4	0	0	0	0	1	0	1	0
Coffee, Georgia, US	13069	Georgia	2020-03-19	2020-04-03	2020-05-01	1	0	0	0	12	16.8571428571429	117.364389912911	73.65015174	Thursday	43273	-15	-43	2020-04-08	2020-03-19	2020-05-21	2020-03-22	-20	0	-63	-3	0	0	0	0	1	0	1	0
Coffee, Georgia, US	13069	Georgia	2020-03-20	2020-04-03	2020-05-01	1	0	0	0	17	17.8571428571429	117.364389912911	73.65015174	Friday	43273	-14	-42	2020-04-08	2020-03-19	2020-05-21	2020-03-22	-19	1	-62	-2	0	1	0	0	1	0	1	1
Coffee, Georgia, US	13069	Georgia	2020-03-21	2020-04-03	2020-05-01	1	0	0	0	38	20.7142857142857	117.364389912911	73.65015174	Saturday	43273	-13	-41	2020-04-08	2020-03-19	2020-05-21	2020-03-22	-18	2	-61	-1	0	1	0	0	1	0	1	1
Coffee, Georgia, US	13069	Georgia	2020-03-22	2020-04-03	2020-05-01	1	0	0	0	51	23	117.364389912911	73.65015174	Sunday	43273	-12	-40	2020-04-08	2020-03-19	2020-05-21	2020-03-22	-17	3	-60	0	0	1	0	0	1	0	0	1
Coffee, Georgia, US	13069	Georgia	2020-03-23	2020-04-03	2020-05-01	1	0	0.23109098051903	0.0330129972170043	23	24.1428571428571	117.364389912911	73.65015174	Monday	43273	-11	-39	2020-04-08	2020-03-19	2020-05-21	2020-03-22	-16	4	-59	1	0	1	0	1	1	0	0	1
Coffee, Georgia, US	13069	Georgia	2020-03-24	2020-04-03	2020-05-01	1	0	0.462181961038061	0.099038991651013	28	26.4285714285714	117.364389912911	73.65015174	Tuesday	43273	-10	-38	2020-04-08	2020-03-19	2020-05-21	2020-03-22	-15	5	-58	2	0	1	0	1	1	0	0	1
Coffee, Georgia, US	13069	Georgia	2020-03-25	2020-04-03	2020-05-01	1	0	0.462181961038061	0.165064986085022	26	27.8571428571429	117.364389912911	73.65015174	Wednesday	43273	-9	-37	2020-04-08	2020-03-19	2020-05-21	2020-03-22	-14	6	-57	3	0	1	0	1	1	0	0	1
Coffee, Georgia, US	13069	Georgia	2020-03-26	2020-04-03	2020-05-01	1	0	0.462181961038061	0.23109098051903	27	30	117.364389912911	73.65015174	Thursday	43273	-8	-36	2020-04-08	2020-03-19	2020-05-21	2020-03-22	-13	7	-56	4	0	1	0	1	1	0	0	1
Coffee, Georgia, US	13069	Georgia	2020-03-27	2020-04-03	2020-05-01	1	0	0.693272941557091	0.330129972170043	22	30.7142857142857	117.364389912911	73.65015174	Friday	43273	-7	-35	2020-04-08	2020-03-19	2020-05-21	2020-03-22	-12	8	-55	5	0	1	0	1	1	0	0	1
Coffee, Georgia, US	13069	Georgia	2020-03-28	2020-04-03	2020-05-01	1	0	0.693272941557091	0.429168963821056	39	30.8571428571429	117.364389912911	73.65015174	Saturday	43273	-6	-34	2020-04-08	2020-03-19	2020-05-21	2020-03-22	-11	9	-54	6	0	1	0	1	1	0	0	1
Coffee, Georgia, US	13069	Georgia	2020-03-29	2020-04-03	2020-05-01	1	0	1.84872784415224	0.693272941557091	51	30.8571428571429	117.364389912911	73.65015174	Sunday	43273	-5	-33	2020-04-08	2020-03-19	2020-05-21	2020-03-22	-10	10	-53	7	0	1	0	1	1	0	0	1
Coffee, Georgia, US	13069	Georgia	2020-03-30	2020-04-03	2020-05-01	1	0	2.3109098051903	0.99038991651013	26	31.2857142857143	117.364389912911	73.65015174	Monday	43273	-4	-32	2020-04-08	2020-03-19	2020-05-21	2020-03-22	-9	11	-52	8	0	1	0	1	1	0	0	1
Coffee, Georgia, US	13069	Georgia	2020-03-31	2020-04-03	2020-05-01	1	0	2.54200078570933	1.28750689146317	34	32.1428571428571	117.364389912911	73.65015174	Tuesday	43273	-3	-31	2020-04-08	2020-03-19	2020-05-21	2020-03-22	-8	12	-51	9	0	1	0	1	1	0	0	1
Coffee, Georgia, US	13069	Georgia	2020-04-01	2020-04-03	2020-05-01	1	0	2.07981882467127	1.5185978719822	24	31.8571428571429	117.364389912911	73.65015174	Wednesday	43273	-2	-30	2020-04-08	2020-03-19	2020-05-21	2020-03-22	-7	13	-50	10	0	1	0	1	1	0	0	1
Coffee, Georgia, US	13069	Georgia	2020-04-02	2020-04-03	2020-05-01	1	0	2.07981882467127	1.74968885250123	19	30.7142857142857	117.364389912911	73.65015174	Thursday	43273	-1	-29	2020-04-08	2020-03-19	2020-05-21	2020-03-22	-6	14	-49	11	0	1	0	1	1	0	0	1
Coffee, Georgia, US	13069	Georgia	2020-04-03	2020-04-03	2020-05-01	1	0	3.46636470778546	2.14584481910528	23	30.8571428571429	117.364389912911	73.65015174	Friday	43273	0	-28	2020-04-08	2020-03-19	2020-05-21	2020-03-22	-5	15	-48	12	0	1	0	1	1	0	0	1
Coffee, Georgia, US	13069	Georgia	2020-04-04	2020-04-03	2020-05-01	1	1	3.46636470778546	2.54200078570933	55	33.1428571428571	117.364389912911	73.65015174	Saturday	43273	1	-27	2020-04-08	2020-03-19	2020-05-21	2020-03-22	-4	16	-47	13	0	1	0	1	1	0	0	1
Coffee, Georgia, US	13069	Georgia	2020-04-05	2020-04-03	2020-05-01	1	1	3.46636470778546	2.77309176622836	62	34.7142857142857	117.364389912911	73.65015174	Sunday	43273	2	-26	2020-04-08	2020-03-19	2020-05-21	2020-03-22	-3	17	-46	14	0	1	0	1	1	0	0	1
Coffee, Georgia, US	13069	Georgia	2020-04-06	2020-04-03	2020-05-01	1	1	3.46636470778546	2.93815675231339	37	36.2857142857143	117.364389912911	73.65015174	Monday	43273	3	-25	2020-04-08	2020-03-19	2020-05-21	2020-03-22	-2	18	-45	15	0	1	0	1	1	0	0	1
Coffee, Georgia, US	13069	Georgia	2020-04-07	2020-04-03	2020-05-01	1	1	8.78145725972315	3.8295076771725	31	35.8571428571429	117.364389912911	73.65015174	Tuesday	43273	4	-24	2020-04-08	2020-03-19	2020-05-21	2020-03-22	-1	19	-44	16	0	1	0	1	1	0	0	1
Coffee, Georgia, US	13069	Georgia	2020-04-08	2020-04-03	2020-05-01	1	1	10.1680031428373	4.98496257976765	31	36.8571428571429	117.364389912911	73.65015174	Wednesday	43273	5	-23	2020-04-08	2020-03-19	2020-05-21	2020-03-22	0	20	-43	17	0	1	0	1	1	0	0	1
Coffee, Georgia, US	13069	Georgia	2020-04-09	2020-04-03	2020-05-01	1	1	11.0923670649135	6.27246947123082	31	38.5714285714286	117.364389912911	73.65015174	Thursday	43273	6	-22	2020-04-08	2020-03-19	2020-05-21	2020-03-22	1	21	-42	18	1	1	0	1	1	1	0	1
Coffee, Georgia, US	13069	Georgia	2020-04-10	2020-04-03	2020-05-01	1	1	12.2478219675086	7.52696336547699	31	39.7142857142857	117.364389912911	73.65015174	Friday	43273	7	-21	2020-04-08	2020-03-19	2020-05-21	2020-03-22	2	22	-41	19	1	1	0	1	1	1	0	1
Coffee, Georgia, US	13069	Georgia	2020-04-11	2020-04-03	2020-05-01	1	1	12.2478219675086	8.78145725972315	46	38.4285714285714	117.364389912911	73.65015174	Saturday	43273	8	-20	2020-04-08	2020-03-19	2020-05-21	2020-03-22	3	23	-40	20	1	1	0	1	1	1	0	1
Coffee, Georgia, US	13069	Georgia	2020-04-12	2020-04-03	2020-05-01	1	1	12.9410949090657	10.1349901456203	65	38.8571428571429	117.364389912911	73.65015174	Sunday	43273	9	-19	2020-04-08	2020-03-19	2020-05-21	2020-03-22	4	24	-39	21	1	1	0	1	1	1	0	1
Coffee, Georgia, US	13069	Georgia	2020-04-13	2020-04-03	2020-05-01	1	1	13.8654588311418	11.6205750203855	25	37.1428571428571	117.364389912911	73.65015174	Monday	43273	10	-18	2020-04-08	2020-03-19	2020-05-21	2020-03-22	5	25	-38	22	1	1	0	1	1	1	0	1
Coffee, Georgia, US	13069	Georgia	2020-04-14	2020-04-03	2020-05-01	1	1	14.7898227532179	12.4789129480276	26	36.4285714285714	117.364389912911	73.65015174	Tuesday	43273	11	-17	2020-04-08	2020-03-19	2020-05-21	2020-03-22	6	26	-37	23	1	1	0	1	1	1	0	1
Coffee, Georgia, US	13069	Georgia	2020-04-15	2020-04-03	2020-05-01	1	1	15.020913733737	13.1721858895847	23	35.2857142857143	117.364389912911	73.65015174	Wednesday	43273	12	-16	2020-04-08	2020-03-19	2020-05-21	2020-03-22	7	27	-36	24	1	1	0	1	1	1	0	1
Coffee, Georgia, US	13069	Georgia	2020-04-16	2020-04-03	2020-05-01	1	1	16.4074596168512	13.9314848255758	21	33.8571428571429	117.364389912911	73.65015174	Thursday	43273	13	-15	2020-04-08	2020-03-19	2020-05-21	2020-03-22	8	28	-35	25	1	1	0	1	1	1	0	1
Coffee, Georgia, US	13069	Georgia	2020-04-17	2020-04-03	2020-05-01	1	1	16.8696415778892	14.5917447699159	14	31.4285714285714	117.364389912911	73.65015174	Friday	43273	14	-14	2020-04-08	2020-03-19	2020-05-21	2020-03-22	9	29	-34	26	1	1	0	1	1	1	0	1
Coffee, Georgia, US	13069	Georgia	2020-04-18	2020-04-03	2020-05-01	1	1	17.3318235389273	15.31803070869	38	30.2857142857143	117.364389912911	73.65015174	Saturday	43273	15	-13	2020-04-08	2020-03-19	2020-05-21	2020-03-22	10	30	-33	27	1	1	0	1	1	1	0	1
Coffee, Georgia, US	13069	Georgia	2020-04-19	2020-04-03	2020-05-01	1	1	18.2561874610034	16.0773296446811	66	30.4285714285714	117.364389912911	73.65015174	Sunday	43273	16	-12	2020-04-08	2020-03-19	2020-05-21	2020-03-22	11	31	-32	28	1	1	0	1	1	1	0	1
Coffee, Georgia, US	13069	Georgia	2020-04-20	2020-04-03	2020-05-01	1	1	19.1805513830795	16.8366285806722	29	31	117.364389912911	73.65015174	Monday	43273	17	-11	2020-04-08	2020-03-19	2020-05-21	2020-03-22	12	32	-31	29	1	1	0	1	1	1	0	1
Coffee, Georgia, US	13069	Georgia	2020-04-21	2020-04-03	2020-05-01	1	1	19.1805513830795	17.4638755277953	19	30	117.364389912911	73.65015174	Tuesday	43273	18	-10	2020-04-08	2020-03-19	2020-05-21	2020-03-22	13	33	-30	30	1	1	0	1	1	1	0	1
Coffee, Georgia, US	13069	Georgia	2020-04-22	2020-04-03	2020-05-01	1	1	19.4116423635985	18.0911224749184	20	29.5714285714286	117.364389912911	73.65015174	Wednesday	43273	19	-9	2020-04-08	2020-03-19	2020-05-21	2020-03-22	14	34	-29	31	1	1	0	1	1	1	0	1
Coffee, Georgia, US	13069	Georgia	2020-04-23	2020-04-03	2020-05-01	1	1	21.0292792272318	18.7513824192585	35	31.5714285714286	117.364389912911	73.65015174	Thursday	43273	20	-8	2020-04-08	2020-03-19	2020-05-21	2020-03-22	15	35	-28	32	1	1	0	1	1	1	0	1
Coffee, Georgia, US	13069	Georgia	2020-04-24	2020-04-03	2020-05-01	1	1	23.109098051903	19.6427333441176	25	33.1428571428571	117.364389912911	73.65015174	Friday	43273	21	-7	2020-04-08	2020-03-19	2020-05-21	2020-03-22	16	36	-27	33	1	1	0	1	1	1	0	1
Coffee, Georgia, US	13069	Georgia	2020-04-25	2020-04-03	2020-05-01	1	1	23.8023709934601	20.5670972661937	36	32.8571428571429	117.364389912911	73.65015174	Saturday	43273	22	-6	2020-04-08	2020-03-19	2020-05-21	2020-03-22	17	37	-26	34	1	1	0	1	1	1	0	1
Coffee, Georgia, US	13069	Georgia	2020-04-26	2020-04-03	2020-05-01	1	1	24.7267349155362	21.4914611882698	52	30.8571428571429	117.364389912911	73.65015174	Sunday	43273	23	-5	2020-04-08	2020-03-19	2020-05-21	2020-03-22	18	38	-25	35	1	1	0	1	1	1	0	1
Coffee, Georgia, US	13069	Georgia	2020-04-27	2020-04-03	2020-05-01	1	1	25.1889168765743	22.3497991159119	26	30.4285714285714	117.364389912911	73.65015174	Monday	43273	24	-4	2020-04-08	2020-03-19	2020-05-21	2020-03-22	19	39	-24	36	1	1	0	1	1	1	0	1
Coffee, Georgia, US	13069	Georgia	2020-04-28	2020-04-03	2020-05-01	1	1	27.9620086428027	23.6042930101581	26	31.4285714285714	117.364389912911	73.65015174	Tuesday	43273	25	-3	2020-04-08	2020-03-19	2020-05-21	2020-03-22	20	40	-23	37	1	1	0	1	1	1	0	1
Coffee, Georgia, US	13069	Georgia	2020-04-29	2020-04-03	2020-05-01	1	1	29.3485545259169	25.0238518904893	19	31.2857142857143	117.364389912911	73.65015174	Wednesday	43273	26	-2	2020-04-08	2020-03-19	2020-05-21	2020-03-22	21	41	-22	38	1	1	0	1	1	1	0	1
Coffee, Georgia, US	13069	Georgia	2020-04-30	2020-04-03	2020-05-01	1	1	31.8905553116262	26.5754627596885	17	28.7142857142857	117.364389912911	73.65015174	Thursday	43273	27	-1	2020-04-08	2020-03-19	2020-05-21	2020-03-22	22	42	-21	39	1	1	0	1	1	1	0	1
Coffee, Georgia, US	13069	Georgia	2020-05-01	2020-04-03	2020-05-01	0	1	32.5838282531833	27.9289956455857	10	26.5714285714286	117.364389912911	73.65015174	Friday	43273	28	0	2020-04-08	2020-03-19	2020-05-21	2020-03-22	23	43	-20	40	1	1	0	1	1	1	0	1
Coffee, Georgia, US	13069	Georgia	2020-05-02	2020-04-03	2020-05-01	0	1	33.2771011947404	29.2825285314828	27	25.2857142857143	117.364389912911	73.65015174	Saturday	43273	29	1	2020-04-08	2020-03-19	2020-05-21	2020-03-22	24	44	-19	41	1	1	0	1	1	1	0	1
Coffee, Georgia, US	13069	Georgia	2020-05-03	2020-04-03	2020-05-01	0	1	33.7392831557784	30.570035422946	45	24.2857142857143	117.364389912911	73.65015174	Sunday	43273	30	2	2020-04-08	2020-03-19	2020-05-21	2020-03-22	25	45	-18	42	1	1	0	1	1	1	0	1
Coffee, Georgia, US	13069	Georgia	2020-05-04	2020-04-03	2020-05-01	0	1	34.4325560973355	31.8905553116262	21	23.5714285714286	117.364389912911	73.65015174	Monday	43273	31	3	2020-04-08	2020-03-19	2020-05-21	2020-03-22	26	46	-17	43	1	1	0	1	1	1	0	1
Coffee, Georgia, US	13069	Georgia	2020-05-05	2020-04-03	2020-05-01	0	1	35.5880109999307	32.9799842197873	18	22.4285714285714	117.364389912911	73.65015174	Tuesday	43273	32	4	2020-04-08	2020-03-19	2020-05-21	2020-03-22	27	47	-16	44	1	1	0	1	1	1	0	1
Coffee, Georgia, US	13069	Georgia	2020-05-06	2020-04-03	2020-05-01	0	1	36.7434659025258	34.0364001307315	16	22	117.364389912911	73.65015174	Wednesday	43273	33	5	2020-04-08	2020-03-19	2020-05-21	2020-03-22	28	48	-15	45	1	1	0	1	1	1	0	1
Coffee, Georgia, US	13069	Georgia	2020-05-07	2020-04-03	2020-05-01	0	1	38.13001178564	34.9277510555906	16	21.8571428571429	117.364389912911	73.65015174	Thursday	43273	34	6	2020-04-08	2020-03-19	2020-05-21	2020-03-22	29	49	-14	46	1	1	0	1	1	1	0	1
Coffee, Georgia, US	13069	Georgia	2020-05-08	2020-04-03	2020-05-01	0	1	39.5165576687542	35.9181409721007	14	22.4285714285714	117.364389912911	73.65015174	Friday	43273	35	7	2020-04-08	2020-03-19	2020-05-21	2020-03-22	30	50	-13	47	1	1	0	1	1	1	0	1
Coffee, Georgia, US	13069	Georgia	2020-05-09	2020-04-03	2020-05-01	0	1	40.4409215908303	36.9415438858278	26	22.2857142857143	117.364389912911	73.65015174	Saturday	43273	36	8	2020-04-08	2020-03-19	2020-05-21	2020-03-22	31	51	-12	48	1	1	0	1	1	1	0	1
Coffee, Georgia, US	13069	Georgia	2020-05-10	2020-04-03	2020-05-01	0	1	40.4409215908303	37.898920805121	40	21.5714285714286	117.364389912911	73.65015174	Sunday	43273	37	9	2020-04-08	2020-03-19	2020-05-21	2020-03-22	32	52	-11	49	1	1	0	1	1	1	0	1
Coffee, Georgia, US	13069	Georgia	2020-05-11	2020-04-03	2020-05-01	0	1	40.9031035518684	38.8232847271971	23	21.8571428571429	117.364389912911	73.65015174	Monday	43273	38	10	2020-04-08	2020-03-19	2020-05-21	2020-03-22	33	53	-10	50	1	1	0	1	1	1	0	1
Coffee, Georgia, US	13069	Georgia	2020-05-12	2020-04-03	2020-05-01	0	1	42.5207404155016	39.8136746437072	14	21.2857142857143	117.364389912911	73.65015174	Tuesday	43273	39	11	2020-04-08	2020-03-19	2020-05-21	2020-03-22	34	54	-9	51	1	1	0	1	1	1	0	1
Coffee, Georgia, US	13069	Georgia	2020-05-13	2020-04-03	2020-05-01	0	1	43.2140133570587	40.7380385657833	14	21	117.364389912911	73.65015174	Wednesday	43273	40	12	2020-04-08	2020-03-19	2020-05-21	2020-03-22	35	55	-8	52	1	1	0	1	1	1	0	1
Coffee, Georgia, US	13069	Georgia	2020-05-14	2020-04-03	2020-05-01	0	1	44.1383772791348	41.5963764934255	17	21.1428571428571	117.364389912911	73.65015174	Thursday	43273	41	13	2020-04-08	2020-03-19	2020-05-21	2020-03-22	36	56	-7	53	1	1	0	1	1	1	0	1
Coffee, Georgia, US	13069	Georgia	2020-05-15	2020-04-03	2020-05-01	0	1	44.3694682596538	42.2896494349826	13	21	117.364389912911	73.65015174	Friday	43273	42	14	2020-04-08	2020-03-19	2020-05-21	2020-03-22	37	57	-6	54	1	1	0	1	1	1	0	1
Coffee, Georgia, US	13069	Georgia	2020-05-16	2020-04-03	2020-05-01	0	1	44.3694682596538	42.8508703876716	29	21.4285714285714	117.364389912911	73.65015174	Saturday	43273	43	15	2020-04-08	2020-03-19	2020-05-21	2020-03-22	38	58	-5	55	1	1	0	1	1	1	0	1
Coffee, Georgia, US	13069	Georgia	2020-05-17	2020-04-03	2020-05-01	0	1	44.6005592401729	43.4451043375777	45	22.1428571428571	117.364389912911	73.65015174	Sunday	43273	44	16	2020-04-08	2020-03-19	2020-05-21	2020-03-22	39	59	-4	56	1	1	0	1	1	1	0	1
Coffee, Georgia, US	13069	Georgia	2020-05-18	2020-04-03	2020-05-01	0	1	46.2181961038061	44.2044032735688	18	21.4285714285714	117.364389912911	73.65015174	Monday	43273	45	17	2020-04-08	2020-03-19	2020-05-21	2020-03-22	40	60	-3	57	1	1	0	1	1	1	0	1
Coffee, Georgia, US	13069	Georgia	2020-05-19	2020-04-03	2020-05-01	0	1	48.2980149284773	45.0297282039939	18	22	117.364389912911	73.65015174	Tuesday	43273	46	18	2020-04-08	2020-03-19	2020-05-21	2020-03-22	41	61	-2	58	1	1	0	1	1	1	0	1
Coffee, Georgia, US	13069	Georgia	2020-05-20	2020-04-03	2020-05-01	0	1	48.5291059089964	45.789027139985	21	23	117.364389912911	73.65015174	Wednesday	43273	47	19	2020-04-08	2020-03-19	2020-05-21	2020-03-22	42	62	-1	59	1	1	0	1	1	1	0	1
Coffee, Georgia, US	13069	Georgia	2020-05-21	2020-04-03	2020-05-01	0	1	50.3778337531486	46.6803780648441	13	22.4285714285714	117.364389912911	73.65015174	Thursday	43273	48	20	2020-04-08	2020-03-19	2020-05-21	2020-03-22	43	63	0	60	1	1	0	1	0	1	0	1
Coffee, Georgia, US	13069	Georgia	2020-05-22	2020-04-03	2020-05-01	0	1	51.9954706167818	47.7698069730053	11	22.1428571428571	117.364389912911	73.65015174	Friday	43273	49	21	2020-04-08	2020-03-19	2020-05-21	2020-03-22	44	64	1	61	1	1	1	1	0	1	0	1
Coffee, Georgia, US	13069	Georgia	2020-05-23	2020-04-03	2020-05-01	0	1	52.4576525778199	48.9252618756004	26	21.7142857142857	117.364389912911	73.65015174	Saturday	43273	50	22	2020-04-08	2020-03-19	2020-05-21	2020-03-22	45	65	2	62	1	1	1	1	0	1	0	1
Coffee, Georgia, US	13069	Georgia	2020-05-24	2020-04-03	2020-05-01	0	1	57.3105631687195	50.7409767225357	40	21	117.364389912911	73.65015174	Sunday	43273	51	23	2020-04-08	2020-03-19	2020-05-21	2020-03-22	46	66	3	63	1	1	1	1	0	1	0	1
Coffee, Georgia, US	13069	Georgia	2020-05-25	2020-04-03	2020-05-01	0	1	57.7727451297576	52.3916265833859	42	24.4285714285714	117.364389912911	73.65015174	Monday	43273	52	24	2020-04-08	2020-03-19	2020-05-21	2020-03-22	47	67	4	64	1	1	1	1	0	1	0	1
Coffee, Georgia, US	13069	Georgia	2020-05-26	2020-04-03	2020-05-01	0	1	58.6971090518337	53.8772114581511	9	23.1428571428571	117.364389912911	73.65015174	Tuesday	43273	53	25	2020-04-08	2020-03-19	2020-05-21	2020-03-22	48	68	5	65	1	1	1	1	0	1	0	1
Coffee, Georgia, US	13069	Georgia	2020-05-27	2020-04-03	2020-05-01	0	1	60.5458368959859	55.5938873134353	16	22.4285714285714	117.364389912911	73.65015174	Wednesday	43273	54	26	2020-04-08	2020-03-19	2020-05-21	2020-03-22	49	69	6	66	1	1	1	1	0	1	0	1
Coffee, Georgia, US	13069	Georgia	2020-05-28	2020-04-03	2020-05-01	0	1	60.3147459154669	57.0134461937665	15	22.7142857142857	117.364389912911	73.65015174	Thursday	43273	55	27	2020-04-08	2020-03-19	2020-05-21	2020-03-22	50	70	7	67	1	1	1	1	0	1	0	1
Coffee, Georgia, US	13069	Georgia	2020-05-29	2020-04-03	2020-05-01	0	1	61.239109837543	58.3339660824467	15	23.2857142857143	117.364389912911	73.65015174	Friday	43273	56	28	2020-04-08	2020-03-19	2020-05-21	2020-03-22	51	71	8	68	1	1	1	1	0	1	0	1
Coffee, Georgia, US	13069	Georgia	2020-05-30	2020-04-03	2020-05-01	0	1	61.9323827791001	59.6874989683438	27	23.4285714285714	117.364389912911	73.65015174	Saturday	43273	57	29	2020-04-08	2020-03-19	2020-05-21	2020-03-22	52	72	9	69	1	1	1	1	0	1	0	1
Coffee, Georgia, US	13069	Georgia	2020-05-31	2020-04-03	2020-05-01	0	1	62.6256557206572	60.4467979043349	39	23.2857142857143	117.364389912911	73.65015174	Sunday	43273	58	30	2020-04-08	2020-03-19	2020-05-21	2020-03-22	53	73	10	70	1	1	1	1	0	1	0	1
Coffee, Georgia, US	13069	Georgia	2020-06-01	2020-04-03	2020-05-01	0	1	64.0122016037714	61.3381488291941	19	20	117.364389912911	73.65015174	Monday	43273	59	31	2020-04-08	2020-03-19	2020-05-21	2020-03-22	54	74	11	71	1	1	1	1	0	1	0	1
Coffee, Georgia, US	13069	Georgia	2020-06-02	2020-04-03	2020-05-01	0	1	64.0122016037714	62.0974477651852	19	21.4285714285714	117.364389912911	73.65015174	Tuesday	43273	60	32	2020-04-08	2020-03-19	2020-05-21	2020-03-22	55	75	12	72	1	1	1	1	0	1	0	1
Coffee, Georgia, US	13069	Georgia	2020-06-03	2020-04-03	2020-05-01	0	1	65.8609294479237	62.8567467011763	16	21.4285714285714	117.364389912911	73.65015174	Wednesday	43273	61	33	2020-04-08	2020-03-19	2020-05-21	2020-03-22	56	76	13	73	1	1	1	1	0	1	0	1
Coffee, Georgia, US	13069	Georgia	2020-06-04	2020-04-03	2020-05-01	0	1	66.7852933699998	63.7811106232524	15	21.4285714285714	117.364389912911	73.65015174	Thursday	43273	62	34	2020-04-08	2020-03-19	2020-05-21	2020-03-22	57	77	14	74	1	1	1	1	0	1	0	1
Coffee, Georgia, US	13069	Georgia	2020-06-05	2020-04-03	2020-05-01	0	1	67.4785663115569	64.6724615481115	12	21	117.364389912911	73.65015174	Friday	43273	63	35	2020-04-08	2020-03-19	2020-05-21	2020-03-22	58	78	15	75	1	1	1	1	0	1	0	1
Coffee, Georgia, US	13069	Georgia	2020-06-06	2020-04-03	2020-05-01	0	1	69.0962031751901	65.6958644618386	24	20.5714285714286	117.364389912911	73.65015174	Saturday	43273	64	36	2020-04-08	2020-03-19	2020-05-21	2020-03-22	59	79	16	76	1	1	1	1	0	1	0	1
Coffee, Georgia, US	13069	Georgia	2020-06-07	2020-04-03	2020-05-01	0	1	69.0962031751901	66.6202283839147	46	21.5714285714286	117.364389912911	73.65015174	Sunday	43273	65	37	2020-04-08	2020-03-19	2020-05-21	2020-03-22	60	80	17	77	1	1	1	1	0	1	0	1
Coffee, Georgia, US	13069	Georgia	2020-06-08	2020-04-03	2020-05-01	0	1	69.3272941557091	67.3795273199058	18	21.4285714285714	117.364389912911	73.65015174	Monday	43273	66	38	2020-04-08	2020-03-19	2020-05-21	2020-03-22	61	81	18	78	1	1	1	1	0	1	0	1
Coffee, Georgia, US	13069	Georgia	2020-06-09	2020-04-03	2020-05-01	0	1	70.9449310193423	68.369917236416	19	21.4285714285714	117.364389912911	73.65015174	Tuesday	43273	67	39	2020-04-08	2020-03-19	2020-05-21	2020-03-22	62	82	19	79	1	1	1	1	0	1	0	1
Coffee, Georgia, US	13069	Georgia	2020-06-10	2020-04-03	2020-05-01	0	1	71.6382039608994	69.1952421668411	19	21.8571428571429	117.364389912911	73.65015174	Wednesday	43273	68	40	2020-04-08	2020-03-19	2020-05-21	2020-03-22	63	83	20	80	1	1	1	1	0	1	0	1
Coffee, Georgia, US	13069	Georgia	2020-06-11	2020-04-03	2020-05-01	0	1	74.1802047466087	70.2516580777852	13	21.5714285714286	117.364389912911	73.65015174	Thursday	43273	69	41	2020-04-08	2020-03-19	2020-05-21	2020-03-22	64	84	21	81	1	1	1	1	0	1	0	1
Coffee, Georgia, US	13069	Georgia	2020-06-12	2020-04-03	2020-05-01	0	1	75.7978416102419	71.4401259775974	17	22.2857142857143	117.364389912911	73.65015174	Friday	43273	70	42	2020-04-08	2020-03-19	2020-05-21	2020-03-22	65	85	22	82	1	1	1	1	0	1	0	1
Coffee, Georgia, US	13069	Georgia	2020-06-13	2020-04-03	2020-05-01	0	1	76.26002357128	72.4635288913245	22	22	117.364389912911	73.65015174	Saturday	43273	71	43	2020-04-08	2020-03-19	2020-05-21	2020-03-22	66	86	23	83	1	1	1	1	0	1	0	1
Coffee, Georgia, US	13069	Georgia	2020-06-14	2020-04-03	2020-05-01	0	1	79.4952972985464	73.9491137660897	36	20.5714285714286	117.364389912911	73.65015174	Sunday	43273	72	44	2020-04-08	2020-03-19	2020-05-21	2020-03-22	67	87	24	84	1	1	1	1	0	1	0	1
Coffee, Georgia, US	13069	Georgia	2020-06-15	2020-04-03	2020-05-01	0	1	79.9574792595845	75.4677116380719	28	22	117.364389912911	73.65015174	Monday	43273	73	45	2020-04-08	2020-03-19	2020-05-21	2020-03-22	68	88	25	85	1	1	1	1	0	1	0	1
Coffee, Georgia, US	13069	Georgia	2020-06-16	2020-04-03	2020-05-01	0	1	82.9616620063319	77.1843874933561	21	22.2857142857143	117.364389912911	73.65015174	Tuesday	43273	74	46	2020-04-08	2020-03-19	2020-05-21	2020-03-22	69	89	26	86	1	1	1	1	0	1	0	1
Coffee, Georgia, US	13069	Georgia	2020-06-17	2020-04-03	2020-05-01	0	1	85.2725718115222	79.1321543291594	20	22.4285714285714	117.364389912911	73.65015174	Wednesday	43273	75	47	2020-04-08	2020-03-19	2020-05-21	2020-03-22	70	90	27	87	1	1	1	1	0	1	0	1
Coffee, Georgia, US	13069	Georgia	2020-06-18	2020-04-03	2020-05-01	0	1	87.8145725972315	81.0799211649626	24	24	117.364389912911	73.65015174	Thursday	43273	76	48	2020-04-08	2020-03-19	2020-05-21	2020-03-22	71	91	28	88	1	1	1	1	0	1	0	1
Coffee, Georgia, US	13069	Georgia	2020-06-19	2020-04-03	2020-05-01	0	1	92.2053012270931	83.4238439673699	18	24.1428571428571	117.364389912911	73.65015174	Friday	43273	77	49	2020-04-08	2020-03-19	2020-05-21	2020-03-22	72	92	29	89	1	1	1	1	0	1	0	1
Coffee, Georgia, US	13069	Georgia	2020-06-20	2020-04-03	2020-05-01	0	1	93.8229380907263	85.9328317558623	23	24.2857142857143	117.364389912911	73.65015174	Saturday	43273	78	50	2020-04-08	2020-03-19	2020-05-21	2020-03-22	73	93	30	90	1	1	1	1	0	1	0	1
Coffee, Georgia, US	13069	Georgia	2020-06-21	2020-04-03	2020-05-01	0	1	94.2851200517644	88.0456635777506	33	23.8571428571429	117.364389912911	73.65015174	Sunday	43273	79	51	2020-04-08	2020-03-19	2020-05-21	2020-03-22	74	94	31	91	1	1	1	1	0	1	0	1
Coffee, Georgia, US	13069	Georgia	2020-06-22	2020-04-03	2020-05-01	0	1	96.5960298569547	90.4225993773749	26	23.5714285714286	117.364389912911	73.65015174	Monday	43273	80	52	2020-04-08	2020-03-19	2020-05-21	2020-03-22	75	95	32	92	1	1	1	1	0	1	0	1
Coffee, Georgia, US	13069	Georgia	2020-06-23	2020-04-03	2020-05-01	0	1	102.604395350449	93.2287041408202	21	23.5714285714286	117.364389912911	73.65015174	Tuesday	43273	81	53	2020-04-08	2020-03-19	2020-05-21	2020-03-22	76	96	33	93	1	1	1	1	0	1	0	1
Coffee, Georgia, US	13069	Georgia	2020-06-24	2020-04-03	2020-05-01	0	1	109.53712476602	96.6950688486057	20	23.5714285714286	117.364389912911	73.65015174	Wednesday	43273	82	54	2020-04-08	2020-03-19	2020-05-21	2020-03-22	77	97	34	94	1	1	1	1	0	1	0	1
Coffee, Georgia, US	13069	Georgia	2020-06-25	2020-04-03	2020-05-01	0	1	111.848034571211	100.128420559174	25	23.7142857142857	117.364389912911	73.65015174	Thursday	43273	83	55	2020-04-08	2020-03-19	2020-05-21	2020-03-22	78	98	35	95	1	1	1	1	0	1	0	1
Coffee, Georgia, US	13069	Georgia	2020-06-26	2020-04-03	2020-05-01	0	1	111.848034571211	102.93452532262	18	23.7142857142857	117.364389912911	73.65015174	Friday	43273	84	56	2020-04-08	2020-03-19	2020-05-21	2020-03-22	79	99	36	96	1	1	1	1	0	1	0	1
Coffee, Georgia, US	13069	Georgia	2020-06-27	2020-04-03	2020-05-01	0	1	111.616943590692	105.476526108329	32	25	117.364389912911	73.65015174	Saturday	43273	85	57	2020-04-08	2020-03-19	2020-05-21	2020-03-22	80	100	37	97	1	1	1	1	0	1	0	1
Coffee, Georgia, US	13069	Georgia	2020-06-28	2020-04-03	2020-05-01	0	1	122.940401636124	109.570137763237	44	26.5714285714286	117.364389912911	73.65015174	Sunday	43273	86	58	2020-04-08	2020-03-19	2020-05-21	2020-03-22	81	101	38	98	1	1	1	1	0	1	0	1
Coffee, Georgia, US	13069	Georgia	2020-06-29	2020-04-03	2020-05-01	0	1	123.402583597162	113.39964544041	40	28.5714285714286	117.364389912911	73.65015174	Monday	43273	87	59	2020-04-08	2020-03-19	2020-05-21	2020-03-22	82	102	39	99	1	1	1	1	0	1	0	1
Coffee, Georgia, US	13069	Georgia	2020-06-30	2020-04-03	2020-05-01	0	1	124.789129480276	116.568893173242	33	30.2857142857143	117.364389912911	73.65015174	Tuesday	43273	88	60	2020-04-08	2020-03-19	2020-05-21	2020-03-22	83	103	40	100	1	1	1	1	0	1	0	1
Coffee, Georgia, US	13069	Georgia	2020-07-01	2020-04-03	2020-05-01	0	1	130.335313012733	119.540062922773	27	31.2857142857143	117.364389912911	73.65015174	Wednesday	43273	89	61	2020-04-08	2020-03-19	2020-05-21	2020-03-22	84	104	41	101	1	1	1	1	0	1	0	1
Coffee, Georgia, US	13069	Georgia	2020-07-02	2020-04-03	2020-05-01	0	1	134.032768701038	122.709310655605	18	30.2857142857143	117.364389912911	73.65015174	Thursday	43273	90	62	2020-04-08	2020-03-19	2020-05-21	2020-03-22	85	105	42	102	1	1	1	1	0	1	0	1
Coffee, Georgia, US	13069	Georgia	2020-07-03	2020-04-03	2020-05-01	0	1	137.961315369861	126.439779341127	26	31.4285714285714	117.364389912911	73.65015174	Friday	43273	91	63	2020-04-08	2020-03-19	2020-05-21	2020-03-22	86	106	43	103	1	1	1	1	0	1	0	1
Coffee, Georgia, US	13069	Georgia	2020-07-04	2020-04-03	2020-05-01	0	1	141.658771058166	130.731468979337	41	32.7142857142857	117.364389912911	73.65015174	Saturday	43273	92	64	2020-04-08	2020-03-19	2020-05-21	2020-03-22	87	107	44	104	1	1	1	1	0	1	0	1
Coffee, Georgia, US	13069	Georgia	2020-07-05	2020-04-03	2020-05-01	0	1	142.583134980242	133.537573742783	49	33.4285714285714	117.364389912911	73.65015174	Sunday	43273	93	65	2020-04-08	2020-03-19	2020-05-21	2020-03-22	88	108	45	105	1	1	1	1	0	1	0	1
Coffee, Tennessee, US	47031	Tennessee	2020-03-01	2020-04-02	2020-05-01	1	0	0	115.908633228902	29	31.8571428571429	100.379761653021	123.0799535	Sunday	56520	-32	-61	2020-04-07	2020-03-18	2020-05-21	2020-03-22	-37	-17	-81	-21	0	0	0	0	1	0	1	0
Coffee, Tennessee, US	47031	Tennessee	2020-03-02	2020-04-02	2020-05-01	1	0	0	98.0816147317199	17	29.5714285714286	100.379761653021	123.0799535	Monday	56520	-31	-60	2020-04-07	2020-03-18	2020-05-21	2020-03-22	-36	-16	-80	-20	0	0	0	0	1	0	1	0
Coffee, Tennessee, US	47031	Tennessee	2020-03-03	2020-04-02	2020-05-01	1	0	0	79.4622843013294	14	27.7142857142857	100.379761653021	123.0799535	Tuesday	56520	-30	-59	2020-04-07	2020-03-18	2020-05-21	2020-03-22	-35	-15	-79	-19	0	0	0	0	1	0	1	0
Coffee, Tennessee, US	47031	Tennessee	2020-03-04	2020-04-02	2020-05-01	1	0	0	60.3147459154669	12	26.8571428571429	100.379761653021	123.0799535	Wednesday	56520	-29	-58	2020-04-07	2020-03-18	2020-05-21	2020-03-22	-34	-14	-78	-18	0	0	0	0	1	0	1	0
Coffee, Tennessee, US	47031	Tennessee	2020-03-05	2020-04-02	2020-05-01	1	0	0	40.6059865769153	11	24.7142857142857	100.379761653021	123.0799535	Thursday	56520	-28	-57	2020-04-07	2020-03-18	2020-05-21	2020-03-22	-33	-13	-77	-17	0	0	0	0	1	0	1	0
Coffee, Tennessee, US	47031	Tennessee	2020-03-06	2020-04-02	2020-05-01	1	0	0	20.3690192828917	10	20.2857142857143	100.379761653021	123.0799535	Friday	56520	-27	-56	2020-04-07	2020-03-18	2020-05-21	2020-03-22	-32	-12	-76	-16	0	0	0	0	1	0	1	0
Coffee, Tennessee, US	47031	Tennessee	2020-03-07	2020-04-02	2020-05-01	1	0	0	0	22	16.4285714285714	100.379761653021	123.0799535	Saturday	56520	-26	-55	2020-04-07	2020-03-18	2020-05-21	2020-03-22	-31	-11	-75	-15	0	0	0	0	1	0	1	0
Coffee, Tennessee, US	47031	Tennessee	2020-03-08	2020-04-02	2020-05-01	1	0	0	0	34	17.1428571428571	100.379761653021	123.0799535	Sunday	56520	-25	-54	2020-04-07	2020-03-18	2020-05-21	2020-03-22	-30	-10	-74	-14	0	0	0	0	1	0	1	0
Coffee, Tennessee, US	47031	Tennessee	2020-03-09	2020-04-02	2020-05-01	1	0	0	0	15	16.8571428571429	100.379761653021	123.0799535	Monday	56520	-24	-53	2020-04-07	2020-03-18	2020-05-21	2020-03-22	-29	-9	-73	-13	0	0	0	0	1	0	1	0
Coffee, Tennessee, US	47031	Tennessee	2020-03-10	2020-04-02	2020-05-01	1	0	0	0	13	16.7142857142857	100.379761653021	123.0799535	Tuesday	56520	-23	-52	2020-04-07	2020-03-18	2020-05-21	2020-03-22	-28	-8	-72	-12	0	0	0	0	1	0	1	0
Coffee, Tennessee, US	47031	Tennessee	2020-03-11	2020-04-02	2020-05-01	1	0	0	0	12	16.7142857142857	100.379761653021	123.0799535	Wednesday	56520	-22	-51	2020-04-07	2020-03-18	2020-05-21	2020-03-22	-27	-7	-71	-11	0	0	0	0	1	0	1	0
Coffee, Tennessee, US	47031	Tennessee	2020-03-12	2020-04-02	2020-05-01	1	0	0	0	14	17.1428571428571	100.379761653021	123.0799535	Thursday	56520	-21	-50	2020-04-07	2020-03-18	2020-05-21	2020-03-22	-26	-6	-70	-10	0	0	0	0	1	0	1	0
Coffee, Tennessee, US	47031	Tennessee	2020-03-13	2020-04-02	2020-05-01	1	0	0	0	12	17.4285714285714	100.379761653021	123.0799535	Friday	56520	-20	-49	2020-04-07	2020-03-18	2020-05-21	2020-03-22	-25	-5	-69	-9	0	0	0	0	1	0	1	0
Coffee, Tennessee, US	47031	Tennessee	2020-03-14	2020-04-02	2020-05-01	1	0	0	0	29	18.4285714285714	100.379761653021	123.0799535	Saturday	56520	-19	-48	2020-04-07	2020-03-18	2020-05-21	2020-03-22	-24	-4	-68	-8	0	0	0	0	1	0	1	0
Coffee, Tennessee, US	47031	Tennessee	2020-03-15	2020-04-02	2020-05-01	1	0	0	0	47	20.2857142857143	100.379761653021	123.0799535	Sunday	56520	-18	-47	2020-04-07	2020-03-18	2020-05-21	2020-03-22	-23	-3	-67	-7	0	0	0	0	1	0	1	0
Coffee, Tennessee, US	47031	Tennessee	2020-03-16	2020-04-02	2020-05-01	1	0	0	0	20	21	100.379761653021	123.0799535	Monday	56520	-17	-46	2020-04-07	2020-03-18	2020-05-21	2020-03-22	-22	-2	-66	-6	0	0	0	0	1	0	1	0
Coffee, Tennessee, US	47031	Tennessee	2020-03-17	2020-04-02	2020-05-01	1	0	0	0	24	22.5714285714286	100.379761653021	123.0799535	Tuesday	56520	-16	-45	2020-04-07	2020-03-18	2020-05-21	2020-03-22	-21	-1	-65	-5	0	0	0	0	1	0	1	0
Coffee, Tennessee, US	47031	Tennessee	2020-03-18	2020-04-02	2020-05-01	1	0	0	0	23	24.1428571428571	100.379761653021	123.0799535	Wednesday	56520	-15	-44	2020-04-07	2020-03-18	2020-05-21	2020-03-22	-20	0	-64	-4	0	0	0	0	1	0	1	0
Coffee, Tennessee, US	47031	Tennessee	2020-03-19	2020-04-02	2020-05-01	1	0	0	0	23	25.4285714285714	100.379761653021	123.0799535	Thursday	56520	-14	-43	2020-04-07	2020-03-18	2020-05-21	2020-03-22	-19	1	-63	-3	0	1	0	0	1	0	1	1
Coffee, Tennessee, US	47031	Tennessee	2020-03-20	2020-04-02	2020-05-01	1	0	0	0	25	27.2857142857143	100.379761653021	123.0799535	Friday	56520	-13	-42	2020-04-07	2020-03-18	2020-05-21	2020-03-22	-18	2	-62	-2	0	1	0	0	1	0	1	1
Coffee, Tennessee, US	47031	Tennessee	2020-03-21	2020-04-02	2020-05-01	1	0	0	0	48	30	100.379761653021	123.0799535	Saturday	56520	-12	-41	2020-04-07	2020-03-18	2020-05-21	2020-03-22	-17	3	-61	-1	0	1	0	0	1	0	1	1
Coffee, Tennessee, US	47031	Tennessee	2020-03-22	2020-04-02	2020-05-01	1	0	0	0	57	31.4285714285714	100.379761653021	123.0799535	Sunday	56520	-11	-40	2020-04-07	2020-03-18	2020-05-21	2020-03-22	-16	4	-60	0	0	1	0	0	1	0	0	1
Coffee, Tennessee, US	47031	Tennessee	2020-03-23	2020-04-02	2020-05-01	1	0	0	0	41	34.4285714285714	100.379761653021	123.0799535	Monday	56520	-10	-39	2020-04-07	2020-03-18	2020-05-21	2020-03-22	-15	5	-59	1	0	1	0	1	1	0	0	1
Coffee, Tennessee, US	47031	Tennessee	2020-03-24	2020-04-02	2020-05-01	1	0	0	0	46	37.5714285714286	100.379761653021	123.0799535	Tuesday	56520	-9	-38	2020-04-07	2020-03-18	2020-05-21	2020-03-22	-14	6	-58	2	0	1	0	1	1	0	0	1
Coffee, Tennessee, US	47031	Tennessee	2020-03-25	2020-04-02	2020-05-01	1	0	0	0	32	38.8571428571429	100.379761653021	123.0799535	Wednesday	56520	-8	-37	2020-04-07	2020-03-18	2020-05-21	2020-03-22	-13	7	-57	3	0	1	0	1	1	0	0	1
Coffee, Tennessee, US	47031	Tennessee	2020-03-26	2020-04-02	2020-05-01	1	0	0	0	30	39.8571428571429	100.379761653021	123.0799535	Thursday	56520	-7	-36	2020-04-07	2020-03-18	2020-05-21	2020-03-22	-12	8	-56	4	0	1	0	1	1	0	0	1
Coffee, Tennessee, US	47031	Tennessee	2020-03-27	2020-04-02	2020-05-01	1	0	0	0	29	40.4285714285714	100.379761653021	123.0799535	Friday	56520	-6	-35	2020-04-07	2020-03-18	2020-05-21	2020-03-22	-11	9	-55	5	0	1	0	1	1	0	0	1
Coffee, Tennessee, US	47031	Tennessee	2020-03-28	2020-04-02	2020-05-01	1	0	0	0	45	40	100.379761653021	123.0799535	Saturday	56520	-5	-34	2020-04-07	2020-03-18	2020-05-21	2020-03-22	-10	10	-54	6	0	1	0	1	1	0	0	1
Coffee, Tennessee, US	47031	Tennessee	2020-03-29	2020-04-02	2020-05-01	1	0	0.176928520877565	0.0252755029825094	56	39.8571428571429	100.379761653021	123.0799535	Sunday	56520	-4	-33	2020-04-07	2020-03-18	2020-05-21	2020-03-22	-9	11	-53	7	0	1	0	1	1	0	0	1
Coffee, Tennessee, US	47031	Tennessee	2020-03-30	2020-04-02	2020-05-01	1	0	0.176928520877565	0.0505510059650187	37	39.2857142857143	100.379761653021	123.0799535	Monday	56520	-3	-32	2020-04-07	2020-03-18	2020-05-21	2020-03-22	-8	12	-52	8	0	1	0	1	1	0	0	1
Coffee, Tennessee, US	47031	Tennessee	2020-03-31	2020-04-02	2020-05-01	1	0	0.176928520877565	0.0758265089475281	43	38.8571428571429	100.379761653021	123.0799535	Tuesday	56520	-2	-31	2020-04-07	2020-03-18	2020-05-21	2020-03-22	-7	13	-51	9	0	1	0	1	1	0	0	1
Coffee, Tennessee, US	47031	Tennessee	2020-04-01	2020-04-02	2020-05-01	1	0	0.176928520877565	0.101102011930037	30	38.5714285714286	100.379761653021	123.0799535	Wednesday	56520	-1	-30	2020-04-07	2020-03-18	2020-05-21	2020-03-22	-6	14	-50	10	0	1	0	1	1	0	0	1
Coffee, Tennessee, US	47031	Tennessee	2020-04-02	2020-04-02	2020-05-01	1	0	0.530785562632696	0.176928520877565	36	39.4285714285714	100.379761653021	123.0799535	Thursday	56520	0	-29	2020-04-07	2020-03-18	2020-05-21	2020-03-22	-5	15	-49	11	0	1	0	1	1	0	0	1
Coffee, Tennessee, US	47031	Tennessee	2020-04-03	2020-04-02	2020-05-01	1	1	0.530785562632696	0.252755029825094	30	39.5714285714286	100.379761653021	123.0799535	Friday	56520	1	-28	2020-04-07	2020-03-18	2020-05-21	2020-03-22	-4	16	-48	12	0	1	0	1	1	0	0	1
Coffee, Tennessee, US	47031	Tennessee	2020-04-04	2020-04-02	2020-05-01	1	1	0.707714083510262	0.353857041755131	53	40.7142857142857	100.379761653021	123.0799535	Saturday	56520	2	-27	2020-04-07	2020-03-18	2020-05-21	2020-03-22	-3	17	-47	13	0	1	0	1	1	0	0	1
Coffee, Tennessee, US	47031	Tennessee	2020-04-05	2020-04-02	2020-05-01	1	1	0.884642604387827	0.454959053685168	61	41.4285714285714	100.379761653021	123.0799535	Sunday	56520	3	-26	2020-04-07	2020-03-18	2020-05-21	2020-03-22	-2	18	-46	14	0	1	0	1	1	0	0	1
Coffee, Tennessee, US	47031	Tennessee	2020-04-06	2020-04-02	2020-05-01	1	1	1.23849964614296	0.606612071580224	39	41.7142857142857	100.379761653021	123.0799535	Monday	56520	4	-25	2020-04-07	2020-03-18	2020-05-21	2020-03-22	-1	19	-45	15	0	1	0	1	1	0	0	1
Coffee, Tennessee, US	47031	Tennessee	2020-04-07	2020-04-02	2020-05-01	1	1	1.23849964614296	0.75826508947528	43	41.7142857142857	100.379761653021	123.0799535	Tuesday	56520	5	-24	2020-04-07	2020-03-18	2020-05-21	2020-03-22	0	20	-44	16	0	1	0	1	1	0	0	1
Coffee, Tennessee, US	47031	Tennessee	2020-04-08	2020-04-02	2020-05-01	1	1	1.23849964614296	0.909918107370337	41	43.2857142857143	100.379761653021	123.0799535	Wednesday	56520	6	-23	2020-04-07	2020-03-18	2020-05-21	2020-03-22	1	21	-43	17	1	1	0	1	1	1	0	1
Coffee, Tennessee, US	47031	Tennessee	2020-04-09	2020-04-02	2020-05-01	1	1	1.76928520877565	1.0868466282479	38	43.5714285714286	100.379761653021	123.0799535	Thursday	56520	7	-22	2020-04-07	2020-03-18	2020-05-21	2020-03-22	2	22	-42	18	1	1	0	1	1	1	0	1
Coffee, Tennessee, US	47031	Tennessee	2020-04-10	2020-04-02	2020-05-01	1	1	1.76928520877565	1.26377514912547	34	44.1428571428571	100.379761653021	123.0799535	Friday	56520	8	-21	2020-04-07	2020-03-18	2020-05-21	2020-03-22	3	23	-41	19	1	1	0	1	1	1	0	1
Coffee, Tennessee, US	47031	Tennessee	2020-04-11	2020-04-02	2020-05-01	1	1	1.94621372965322	1.44070367000303	47	43.2857142857143	100.379761653021	123.0799535	Saturday	56520	9	-20	2020-04-07	2020-03-18	2020-05-21	2020-03-22	4	24	-40	20	1	1	0	1	1	1	0	1
Coffee, Tennessee, US	47031	Tennessee	2020-04-12	2020-04-02	2020-05-01	1	1	1.94621372965322	1.59235668789809	78	45.7142857142857	100.379761653021	123.0799535	Sunday	56520	10	-19	2020-04-07	2020-03-18	2020-05-21	2020-03-22	5	25	-39	21	1	1	0	1	1	1	0	1
Coffee, Tennessee, US	47031	Tennessee	2020-04-13	2020-04-02	2020-05-01	1	1	1.94621372965322	1.69345869982813	43	46.2857142857143	100.379761653021	123.0799535	Monday	56520	11	-18	2020-04-07	2020-03-18	2020-05-21	2020-03-22	6	26	-38	22	1	1	0	1	1	1	0	1
Coffee, Tennessee, US	47031	Tennessee	2020-04-14	2020-04-02	2020-05-01	1	1	2.12314225053079	1.81983621474067	40	45.8571428571429	100.379761653021	123.0799535	Tuesday	56520	12	-17	2020-04-07	2020-03-18	2020-05-21	2020-03-22	7	27	-37	23	1	1	0	1	1	1	0	1
Coffee, Tennessee, US	47031	Tennessee	2020-04-15	2020-04-02	2020-05-01	1	1	2.12314225053079	1.94621372965322	36	45.1428571428571	100.379761653021	123.0799535	Wednesday	56520	13	-16	2020-04-07	2020-03-18	2020-05-21	2020-03-22	8	28	-36	24	1	1	0	1	1	1	0	1
Coffee, Tennessee, US	47031	Tennessee	2020-04-16	2020-04-02	2020-05-01	1	1	2.30007077140835	2.02204023860075	32	44.2857142857143	100.379761653021	123.0799535	Thursday	56520	14	-15	2020-04-07	2020-03-18	2020-05-21	2020-03-22	9	29	-35	25	1	1	0	1	1	1	0	1
Coffee, Tennessee, US	47031	Tennessee	2020-04-17	2020-04-02	2020-05-01	1	1	3.00778485491861	2.19896875947831	29	43.5714285714286	100.379761653021	123.0799535	Friday	56520	15	-14	2020-04-07	2020-03-18	2020-05-21	2020-03-22	10	30	-34	26	1	1	0	1	1	1	0	1
Coffee, Tennessee, US	47031	Tennessee	2020-04-18	2020-04-02	2020-05-01	1	1	3.18471337579618	2.37589728035588	48	43.7142857142857	100.379761653021	123.0799535	Saturday	56520	16	-13	2020-04-07	2020-03-18	2020-05-21	2020-03-22	11	31	-33	27	1	1	0	1	1	1	0	1
Coffee, Tennessee, US	47031	Tennessee	2020-04-19	2020-04-02	2020-05-01	1	1	3.53857041755131	2.60337680719846	65	41.8571428571429	100.379761653021	123.0799535	Sunday	56520	17	-12	2020-04-07	2020-03-18	2020-05-21	2020-03-22	12	32	-32	28	1	1	0	1	1	1	0	1
Coffee, Tennessee, US	47031	Tennessee	2020-04-20	2020-04-02	2020-05-01	1	1	3.53857041755131	2.83085633404105	34	40.5714285714286	100.379761653021	123.0799535	Monday	56520	18	-11	2020-04-07	2020-03-18	2020-05-21	2020-03-22	13	33	-31	29	1	1	0	1	1	1	0	1
Coffee, Tennessee, US	47031	Tennessee	2020-04-21	2020-04-02	2020-05-01	1	1	3.71549893842887	3.05833586088363	30	39.1428571428571	100.379761653021	123.0799535	Tuesday	56520	19	-10	2020-04-07	2020-03-18	2020-05-21	2020-03-22	14	34	-30	30	1	1	0	1	1	1	0	1
Coffee, Tennessee, US	47031	Tennessee	2020-04-22	2020-04-02	2020-05-01	1	1	3.71549893842887	3.28581538772622	31	38.4285714285714	100.379761653021	123.0799535	Wednesday	56520	20	-9	2020-04-07	2020-03-18	2020-05-21	2020-03-22	15	35	-29	31	1	1	0	1	1	1	0	1
Coffee, Tennessee, US	47031	Tennessee	2020-04-23	2020-04-02	2020-05-01	1	1	4.42321302193914	3.58912142351633	37	39.1428571428571	100.379761653021	123.0799535	Thursday	56520	21	-8	2020-04-07	2020-03-18	2020-05-21	2020-03-22	16	36	-28	32	1	1	0	1	1	1	0	1
Coffee, Tennessee, US	47031	Tennessee	2020-04-24	2020-04-02	2020-05-01	1	1	4.77707006369427	3.84187645334142	28	39	100.379761653021	123.0799535	Friday	56520	22	-7	2020-04-07	2020-03-18	2020-05-21	2020-03-22	17	37	-27	33	1	1	0	1	1	1	0	1
Coffee, Tennessee, US	47031	Tennessee	2020-04-25	2020-04-02	2020-05-01	1	1	5.48478414720453	4.17045799211404	50	39.2857142857143	100.379761653021	123.0799535	Saturday	56520	23	-6	2020-04-07	2020-03-18	2020-05-21	2020-03-22	18	38	-26	34	1	1	0	1	1	1	0	1
Coffee, Tennessee, US	47031	Tennessee	2020-04-26	2020-04-02	2020-05-01	1	1	5.6617126680821	4.47376402790416	60	38.5714285714286	100.379761653021	123.0799535	Sunday	56520	24	-5	2020-04-07	2020-03-18	2020-05-21	2020-03-22	19	39	-25	35	1	1	0	1	1	1	0	1
Coffee, Tennessee, US	47031	Tennessee	2020-04-27	2020-04-02	2020-05-01	1	1	5.83864118895966	4.80234556667678	30	38	100.379761653021	123.0799535	Monday	56520	25	-4	2020-04-07	2020-03-18	2020-05-21	2020-03-22	20	40	-24	36	1	1	0	1	1	1	0	1
Coffee, Tennessee, US	47031	Tennessee	2020-04-28	2020-04-02	2020-05-01	1	1	5.83864118895966	5.10565160246689	26	37.4285714285714	100.379761653021	123.0799535	Tuesday	56520	26	-3	2020-04-07	2020-03-18	2020-05-21	2020-03-22	21	41	-23	37	1	1	0	1	1	1	0	1
Coffee, Tennessee, US	47031	Tennessee	2020-04-29	2020-04-02	2020-05-01	1	1	6.19249823071479	5.45950864422202	36	38.1428571428571	100.379761653021	123.0799535	Wednesday	56520	27	-2	2020-04-07	2020-03-18	2020-05-21	2020-03-22	22	42	-22	38	1	1	0	1	1	1	0	1
Coffee, Tennessee, US	47031	Tennessee	2020-04-30	2020-04-02	2020-05-01	1	1	6.36942675159236	5.73753917702962	28	36.8571428571429	100.379761653021	123.0799535	Thursday	56520	28	-1	2020-04-07	2020-03-18	2020-05-21	2020-03-22	23	43	-21	39	1	1	0	1	1	1	0	1
Coffee, Tennessee, US	47031	Tennessee	2020-05-01	2020-04-02	2020-05-01	0	1	6.36942675159236	5.96501870387221	19	35.5714285714286	100.379761653021	123.0799535	Friday	56520	29	0	2020-04-07	2020-03-18	2020-05-21	2020-03-22	24	44	-20	40	1	1	0	1	1	1	0	1
Coffee, Tennessee, US	47031	Tennessee	2020-05-02	2020-04-02	2020-05-01	0	1	6.72328379334749	6.14194722474977	30	32.7142857142857	100.379761653021	123.0799535	Saturday	56520	30	1	2020-04-07	2020-03-18	2020-05-21	2020-03-22	25	45	-19	41	1	1	0	1	1	1	0	1
Coffee, Tennessee, US	47031	Tennessee	2020-05-03	2020-04-02	2020-05-01	0	1	7.25406935598018	6.36942675159236	48	31	100.379761653021	123.0799535	Sunday	56520	31	2	2020-04-07	2020-03-18	2020-05-21	2020-03-22	26	46	-18	42	1	1	0	1	1	1	0	1
Coffee, Tennessee, US	47031	Tennessee	2020-05-04	2020-04-02	2020-05-01	0	1	7.78485491861288	6.64745728439996	27	30.5714285714286	100.379761653021	123.0799535	Monday	56520	32	3	2020-04-07	2020-03-18	2020-05-21	2020-03-22	27	47	-17	43	1	1	0	1	1	1	0	1
Coffee, Tennessee, US	47031	Tennessee	2020-05-05	2020-04-02	2020-05-01	0	1	7.96178343949045	6.95076332019007	26	30.5714285714286	100.379761653021	123.0799535	Tuesday	56520	33	4	2020-04-07	2020-03-18	2020-05-21	2020-03-22	28	48	-16	44	1	1	0	1	1	1	0	1
Coffee, Tennessee, US	47031	Tennessee	2020-05-06	2020-04-02	2020-05-01	0	1	7.96178343949045	7.20351835001517	28	29.4285714285714	100.379761653021	123.0799535	Wednesday	56520	34	5	2020-04-07	2020-03-18	2020-05-21	2020-03-22	29	49	-15	45	1	1	0	1	1	1	0	1
Coffee, Tennessee, US	47031	Tennessee	2020-05-07	2020-04-02	2020-05-01	0	1	8.31564048124558	7.48154888282277	20	28.2857142857143	100.379761653021	123.0799535	Thursday	56520	35	6	2020-04-07	2020-03-18	2020-05-21	2020-03-22	30	50	-14	46	1	1	0	1	1	1	0	1
Coffee, Tennessee, US	47031	Tennessee	2020-05-08	2020-04-02	2020-05-01	0	1	8.49256900212314	7.78485491861288	24	29	100.379761653021	123.0799535	Friday	56520	36	7	2020-04-07	2020-03-18	2020-05-21	2020-03-22	31	51	-13	47	1	1	0	1	1	1	0	1
Coffee, Tennessee, US	47031	Tennessee	2020-05-09	2020-04-02	2020-05-01	0	1	9.2002830856334	8.13871196036801	27	28.5714285714286	100.379761653021	123.0799535	Saturday	56520	37	8	2020-04-07	2020-03-18	2020-05-21	2020-03-22	32	52	-12	48	1	1	0	1	1	1	0	1
Coffee, Tennessee, US	47031	Tennessee	2020-05-10	2020-04-02	2020-05-01	0	1	9.37721160651097	8.44201799615812	35	26.7142857142857	100.379761653021	123.0799535	Sunday	56520	38	9	2020-04-07	2020-03-18	2020-05-21	2020-03-22	33	53	-11	49	1	1	0	1	1	1	0	1
Coffee, Tennessee, US	47031	Tennessee	2020-05-11	2020-04-02	2020-05-01	0	1	9.55414012738854	8.69477302598322	20	25.7142857142857	100.379761653021	123.0799535	Monday	56520	39	10	2020-04-07	2020-03-18	2020-05-21	2020-03-22	34	54	-10	50	1	1	0	1	1	1	0	1
Coffee, Tennessee, US	47031	Tennessee	2020-05-12	2020-04-02	2020-05-01	0	1	9.55414012738854	8.9222525528258	29	26.1428571428571	100.379761653021	123.0799535	Tuesday	56520	40	11	2020-04-07	2020-03-18	2020-05-21	2020-03-22	35	55	-9	51	1	1	0	1	1	1	0	1
Coffee, Tennessee, US	47031	Tennessee	2020-05-13	2020-04-02	2020-05-01	0	1	9.90799716914366	9.2002830856334	25	25.7142857142857	100.379761653021	123.0799535	Wednesday	56520	41	12	2020-04-07	2020-03-18	2020-05-21	2020-03-22	36	56	-8	52	1	1	0	1	1	1	0	1
Coffee, Tennessee, US	47031	Tennessee	2020-05-14	2020-04-02	2020-05-01	0	1	10.0849256900212	9.4530381154585	20	25.7142857142857	100.379761653021	123.0799535	Thursday	56520	42	13	2020-04-07	2020-03-18	2020-05-21	2020-03-22	37	57	-7	53	1	1	0	1	1	1	0	1
Coffee, Tennessee, US	47031	Tennessee	2020-05-15	2020-04-02	2020-05-01	0	1	10.6157112526539	9.75634415124861	17	24.7142857142857	100.379761653021	123.0799535	Friday	56520	43	14	2020-04-07	2020-03-18	2020-05-21	2020-03-22	38	58	-6	54	1	1	0	1	1	1	0	1
Coffee, Tennessee, US	47031	Tennessee	2020-05-16	2020-04-02	2020-05-01	0	1	10.6157112526539	9.95854817510869	25	24.4285714285714	100.379761653021	123.0799535	Saturday	56520	44	15	2020-04-07	2020-03-18	2020-05-21	2020-03-22	39	59	-5	55	1	1	0	1	1	1	0	1
Coffee, Tennessee, US	47031	Tennessee	2020-05-17	2020-04-02	2020-05-01	0	1	10.6157112526539	10.1354766959863	48	26.2857142857143	100.379761653021	123.0799535	Sunday	56520	45	16	2020-04-07	2020-03-18	2020-05-21	2020-03-22	40	60	-4	56	1	1	0	1	1	1	0	1
Coffee, Tennessee, US	47031	Tennessee	2020-05-18	2020-04-02	2020-05-01	0	1	10.7926397735315	10.3124052168638	29	27.5714285714286	100.379761653021	123.0799535	Monday	56520	46	17	2020-04-07	2020-03-18	2020-05-21	2020-03-22	41	61	-3	57	1	1	0	1	1	1	0	1
Coffee, Tennessee, US	47031	Tennessee	2020-05-19	2020-04-02	2020-05-01	0	1	11.1464968152866	10.5398847437064	20	26.2857142857143	100.379761653021	123.0799535	Tuesday	56520	47	18	2020-04-07	2020-03-18	2020-05-21	2020-03-22	42	62	-2	58	1	1	0	1	1	1	0	1
Coffee, Tennessee, US	47031	Tennessee	2020-05-20	2020-04-02	2020-05-01	0	1	11.1464968152866	10.716813264584	25	26.2857142857143	100.379761653021	123.0799535	Wednesday	56520	48	19	2020-04-07	2020-03-18	2020-05-21	2020-03-22	43	63	-1	59	1	1	0	1	1	1	0	1
Coffee, Tennessee, US	47031	Tennessee	2020-05-21	2020-04-02	2020-05-01	0	1	11.1464968152866	10.868466282479	17	25.8571428571429	100.379761653021	123.0799535	Thursday	56520	49	20	2020-04-07	2020-03-18	2020-05-21	2020-03-22	44	64	0	60	1	1	0	1	0	1	0	1
Coffee, Tennessee, US	47031	Tennessee	2020-05-22	2020-04-02	2020-05-01	0	1	11.3234253361642	10.9695682944091	18	26	100.379761653021	123.0799535	Friday	56520	50	21	2020-04-07	2020-03-18	2020-05-21	2020-03-22	45	65	1	61	1	1	1	1	0	1	0	1
Coffee, Tennessee, US	47031	Tennessee	2020-05-23	2020-04-02	2020-05-01	0	1	11.5003538570418	11.0959458093216	33	27.1428571428571	100.379761653021	123.0799535	Saturday	56520	51	22	2020-04-07	2020-03-18	2020-05-21	2020-03-22	46	66	2	62	1	1	1	1	0	1	0	1
Coffee, Tennessee, US	47031	Tennessee	2020-05-24	2020-04-02	2020-05-01	0	1	11.5003538570418	11.2223233242342	40	26	100.379761653021	123.0799535	Sunday	56520	52	23	2020-04-07	2020-03-18	2020-05-21	2020-03-22	47	67	3	63	1	1	1	1	0	1	0	1
Coffee, Tennessee, US	47031	Tennessee	2020-05-25	2020-04-02	2020-05-01	0	1	11.6772823779193	11.3487008391467	42	27.8571428571429	100.379761653021	123.0799535	Monday	56520	53	24	2020-04-07	2020-03-18	2020-05-21	2020-03-22	48	68	4	64	1	1	1	1	0	1	0	1
Coffee, Tennessee, US	47031	Tennessee	2020-05-26	2020-04-02	2020-05-01	0	1	11.6772823779193	11.4245273480942	20	27.8571428571429	100.379761653021	123.0799535	Tuesday	56520	54	25	2020-04-07	2020-03-18	2020-05-21	2020-03-22	49	69	5	65	1	1	1	1	0	1	0	1
Coffee, Tennessee, US	47031	Tennessee	2020-05-27	2020-04-02	2020-05-01	0	1	11.6772823779193	11.5003538570418	22	27.4285714285714	100.379761653021	123.0799535	Wednesday	56520	55	26	2020-04-07	2020-03-18	2020-05-21	2020-03-22	50	70	6	66	1	1	1	1	0	1	0	1
Coffee, Tennessee, US	47031	Tennessee	2020-05-28	2020-04-02	2020-05-01	0	1	12.0311394196745	11.6267313719543	20	27.8571428571429	100.379761653021	123.0799535	Thursday	56520	56	27	2020-04-07	2020-03-18	2020-05-21	2020-03-22	51	71	7	67	1	1	1	1	0	1	0	1
Coffee, Tennessee, US	47031	Tennessee	2020-05-29	2020-04-02	2020-05-01	0	1	12.3849964614296	11.7783843898494	15	27.4285714285714	100.379761653021	123.0799535	Friday	56520	57	28	2020-04-07	2020-03-18	2020-05-21	2020-03-22	52	72	8	68	1	1	1	1	0	1	0	1
Coffee, Tennessee, US	47031	Tennessee	2020-05-30	2020-04-02	2020-05-01	0	1	12.9157820240623	11.9805884137094	21	25.7142857142857	100.379761653021	123.0799535	Saturday	56520	58	29	2020-04-07	2020-03-18	2020-05-21	2020-03-22	53	73	9	69	1	1	1	1	0	1	0	1
Coffee, Tennessee, US	47031	Tennessee	2020-05-31	2020-04-02	2020-05-01	0	1	12.9157820240623	12.1827924375695	33	24.7142857142857	100.379761653021	123.0799535	Sunday	56520	59	30	2020-04-07	2020-03-18	2020-05-21	2020-03-22	54	74	10	70	1	1	1	1	0	1	0	1
Coffee, Tennessee, US	47031	Tennessee	2020-06-01	2020-04-02	2020-05-01	0	1	12.9157820240623	12.3597209584471	16	21	100.379761653021	123.0799535	Monday	56520	60	31	2020-04-07	2020-03-18	2020-05-21	2020-03-22	55	75	11	71	1	1	1	1	0	1	0	1
Coffee, Tennessee, US	47031	Tennessee	2020-06-02	2020-04-02	2020-05-01	0	1	13.0927105449398	12.5619249823071	16	20.4285714285714	100.379761653021	123.0799535	Tuesday	56520	61	32	2020-04-07	2020-03-18	2020-05-21	2020-03-22	56	76	12	72	1	1	1	1	0	1	0	1
Coffee, Tennessee, US	47031	Tennessee	2020-06-03	2020-04-02	2020-05-01	0	1	13.0927105449398	12.7641290061672	19	20	100.379761653021	123.0799535	Wednesday	56520	62	33	2020-04-07	2020-03-18	2020-05-21	2020-03-22	57	77	13	73	1	1	1	1	0	1	0	1
Coffee, Tennessee, US	47031	Tennessee	2020-06-04	2020-04-02	2020-05-01	0	1	13.8004246284501	13.0168840359923	18	19.7142857142857	100.379761653021	123.0799535	Thursday	56520	63	34	2020-04-07	2020-03-18	2020-05-21	2020-03-22	58	78	14	74	1	1	1	1	0	1	0	1
Coffee, Tennessee, US	47031	Tennessee	2020-06-05	2020-04-02	2020-05-01	0	1	14.3312101910828	13.2949145687999	15	19.7142857142857	100.379761653021	123.0799535	Friday	56520	64	35	2020-04-07	2020-03-18	2020-05-21	2020-03-22	59	79	15	75	1	1	1	1	0	1	0	1
Coffee, Tennessee, US	47031	Tennessee	2020-06-06	2020-04-02	2020-05-01	0	1	14.3312101910828	13.49711859266	24	20.1428571428571	100.379761653021	123.0799535	Saturday	56520	65	36	2020-04-07	2020-03-18	2020-05-21	2020-03-22	60	80	16	76	1	1	1	1	0	1	0	1
Coffee, Tennessee, US	47031	Tennessee	2020-06-07	2020-04-02	2020-05-01	0	1	14.3312101910828	13.6993226165201	36	20.5714285714286	100.379761653021	123.0799535	Sunday	56520	66	37	2020-04-07	2020-03-18	2020-05-21	2020-03-22	61	81	17	77	1	1	1	1	0	1	0	1
Coffee, Tennessee, US	47031	Tennessee	2020-06-08	2020-04-02	2020-05-01	0	1	14.5081387119604	13.9268021433627	20	21.1428571428571	100.379761653021	123.0799535	Monday	56520	67	38	2020-04-07	2020-03-18	2020-05-21	2020-03-22	62	82	18	78	1	1	1	1	0	1	0	1
Coffee, Tennessee, US	47031	Tennessee	2020-06-09	2020-04-02	2020-05-01	0	1	14.8619957537155	14.1795571731877	16	21.1428571428571	100.379761653021	123.0799535	Tuesday	56520	68	39	2020-04-07	2020-03-18	2020-05-21	2020-03-22	63	83	19	79	1	1	1	1	0	1	0	1
Coffee, Tennessee, US	47031	Tennessee	2020-06-10	2020-04-02	2020-05-01	0	1	15.3927813163482	14.5081387119604	15	20.5714285714286	100.379761653021	123.0799535	Wednesday	56520	69	40	2020-04-07	2020-03-18	2020-05-21	2020-03-22	64	84	20	80	1	1	1	1	0	1	0	1
Coffee, Tennessee, US	47031	Tennessee	2020-06-11	2020-04-02	2020-05-01	0	1	15.5697098372258	14.7608937417855	14	20	100.379761653021	123.0799535	Thursday	56520	70	41	2020-04-07	2020-03-18	2020-05-21	2020-03-22	65	85	21	81	1	1	1	1	0	1	0	1
Coffee, Tennessee, US	47031	Tennessee	2020-06-12	2020-04-02	2020-05-01	0	1	16.277423920736	15.0389242745931	13	19.7142857142857	100.379761653021	123.0799535	Friday	56520	71	42	2020-04-07	2020-03-18	2020-05-21	2020-03-22	66	86	22	82	1	1	1	1	0	1	0	1
Coffee, Tennessee, US	47031	Tennessee	2020-06-13	2020-04-02	2020-05-01	0	1	16.6312809624912	15.3675058133657	18	18.8571428571429	100.379761653021	123.0799535	Saturday	56520	72	43	2020-04-07	2020-03-18	2020-05-21	2020-03-22	67	87	23	83	1	1	1	1	0	1	0	1
Coffee, Tennessee, US	47031	Tennessee	2020-06-14	2020-04-02	2020-05-01	0	1	16.6312809624912	15.6960873521383	34	18.5714285714286	100.379761653021	123.0799535	Sunday	56520	73	44	2020-04-07	2020-03-18	2020-05-21	2020-03-22	68	88	24	84	1	1	1	1	0	1	0	1
Coffee, Tennessee, US	47031	Tennessee	2020-06-15	2020-04-02	2020-05-01	0	1	16.6312809624912	15.9993933879284	25	19.2857142857143	100.379761653021	123.0799535	Monday	56520	74	45	2020-04-07	2020-03-18	2020-05-21	2020-03-22	69	89	25	85	1	1	1	1	0	1	0	1
Coffee, Tennessee, US	47031	Tennessee	2020-06-16	2020-04-02	2020-05-01	0	1	16.9851380042463	16.3026994237185	16	19.2857142857143	100.379761653021	123.0799535	Tuesday	56520	75	46	2020-04-07	2020-03-18	2020-05-21	2020-03-22	70	90	26	86	1	1	1	1	0	1	0	1
Coffee, Tennessee, US	47031	Tennessee	2020-06-17	2020-04-02	2020-05-01	0	1	17.1620665251238	16.5554544535436	18	19.7142857142857	100.379761653021	123.0799535	Wednesday	56520	76	47	2020-04-07	2020-03-18	2020-05-21	2020-03-22	71	91	27	87	1	1	1	1	0	1	0	1
Coffee, Tennessee, US	47031	Tennessee	2020-06-18	2020-04-02	2020-05-01	0	1	17.1620665251238	16.7829339803862	18	20.2857142857143	100.379761653021	123.0799535	Thursday	56520	77	48	2020-04-07	2020-03-18	2020-05-21	2020-03-22	72	92	28	88	1	1	1	1	0	1	0	1
Coffee, Tennessee, US	47031	Tennessee	2020-06-19	2020-04-02	2020-05-01	0	1	17.515923566879	16.9598625012638	17	20.8571428571429	100.379761653021	123.0799535	Friday	56520	78	49	2020-04-07	2020-03-18	2020-05-21	2020-03-22	73	93	29	89	1	1	1	1	0	1	0	1
Coffee, Tennessee, US	47031	Tennessee	2020-06-20	2020-04-02	2020-05-01	0	1	17.515923566879	17.0862400161763	22	21.4285714285714	100.379761653021	123.0799535	Saturday	56520	79	50	2020-04-07	2020-03-18	2020-05-21	2020-03-22	74	94	30	90	1	1	1	1	0	1	0	1
Coffee, Tennessee, US	47031	Tennessee	2020-06-21	2020-04-02	2020-05-01	0	1	17.515923566879	17.2126175310889	26	20.2857142857143	100.379761653021	123.0799535	Sunday	56520	80	51	2020-04-07	2020-03-18	2020-05-21	2020-03-22	75	95	31	91	1	1	1	1	0	1	0	1
Coffee, Tennessee, US	47031	Tennessee	2020-06-22	2020-04-02	2020-05-01	0	1	17.515923566879	17.3389950460014	21	19.7142857142857	100.379761653021	123.0799535	Monday	56520	81	52	2020-04-07	2020-03-18	2020-05-21	2020-03-22	76	96	32	92	1	1	1	1	0	1	0	1
Coffee, Tennessee, US	47031	Tennessee	2020-06-23	2020-04-02	2020-05-01	0	1	17.515923566879	17.4148215549489	19	20.1428571428571	100.379761653021	123.0799535	Tuesday	56520	82	53	2020-04-07	2020-03-18	2020-05-21	2020-03-22	77	97	33	93	1	1	1	1	0	1	0	1
Coffee, Tennessee, US	47031	Tennessee	2020-06-24	2020-04-02	2020-05-01	0	1	18.0467091295117	17.5411990698615	21	20.5714285714286	100.379761653021	123.0799535	Wednesday	56520	83	54	2020-04-07	2020-03-18	2020-05-21	2020-03-22	78	98	34	94	1	1	1	1	0	1	0	1
Coffee, Tennessee, US	47031	Tennessee	2020-06-25	2020-04-02	2020-05-01	0	1	18.0467091295117	17.667576584774	21	21	100.379761653021	123.0799535	Thursday	56520	84	55	2020-04-07	2020-03-18	2020-05-21	2020-03-22	79	99	35	95	1	1	1	1	0	1	0	1
Coffee, Tennessee, US	47031	Tennessee	2020-06-26	2020-04-02	2020-05-01	0	1	18.2236376503892	17.7686785967041	18	21.1428571428571	100.379761653021	123.0799535	Friday	56520	85	56	2020-04-07	2020-03-18	2020-05-21	2020-03-22	80	100	36	96	1	1	1	1	0	1	0	1
Coffee, Tennessee, US	47031	Tennessee	2020-06-27	2020-04-02	2020-05-01	0	1	18.2236376503892	17.8697806086341	30	22.2857142857143	100.379761653021	123.0799535	Saturday	56520	86	57	2020-04-07	2020-03-18	2020-05-21	2020-03-22	81	101	37	97	1	1	1	1	0	1	0	1
Coffee, Tennessee, US	47031	Tennessee	2020-06-28	2020-04-02	2020-05-01	0	1	18.2236376503892	17.9708826205642	34	23.4285714285714	100.379761653021	123.0799535	Sunday	56520	87	58	2020-04-07	2020-03-18	2020-05-21	2020-03-22	82	102	38	98	1	1	1	1	0	1	0	1
Coffee, Tennessee, US	47031	Tennessee	2020-06-29	2020-04-02	2020-05-01	0	1	18.5774946921444	18.1225356384592	39	26	100.379761653021	123.0799535	Monday	56520	88	59	2020-04-07	2020-03-18	2020-05-21	2020-03-22	83	103	39	99	1	1	1	1	0	1	0	1
Coffee, Tennessee, US	47031	Tennessee	2020-06-30	2020-04-02	2020-05-01	0	1	19.1082802547771	18.3500151653018	32	27.8571428571429	100.379761653021	123.0799535	Tuesday	56520	89	60	2020-04-07	2020-03-18	2020-05-21	2020-03-22	84	104	40	100	1	1	1	1	0	1	0	1
Coffee, Tennessee, US	47031	Tennessee	2020-07-01	2020-04-02	2020-05-01	0	1	19.2852087756546	18.5269436861794	21	27.8571428571429	100.379761653021	123.0799535	Wednesday	56520	90	61	2020-04-07	2020-03-18	2020-05-21	2020-03-22	85	105	41	101	1	1	1	1	0	1	0	1
Coffee, Tennessee, US	47031	Tennessee	2020-07-02	2020-04-02	2020-05-01	0	1	20.34677990092	18.855525224952	17	27.2857142857143	100.379761653021	123.0799535	Thursday	56520	91	62	2020-04-07	2020-03-18	2020-05-21	2020-03-22	86	106	42	102	1	1	1	1	0	1	0	1
Coffee, Tennessee, US	47031	Tennessee	2020-07-03	2020-04-02	2020-05-01	0	1	20.7006369426752	19.2093822667071	24	28.1428571428571	100.379761653021	123.0799535	Friday	56520	92	63	2020-04-07	2020-03-18	2020-05-21	2020-03-22	87	107	43	103	1	1	1	1	0	1	0	1
Coffee, Tennessee, US	47031	Tennessee	2020-07-04	2020-04-02	2020-05-01	0	1	20.7006369426752	19.5632393084622	30	28.1428571428571	100.379761653021	123.0799535	Saturday	56520	93	64	2020-04-07	2020-03-18	2020-05-21	2020-03-22	88	108	44	104	1	1	1	1	0	1	0	1
Coffee, Tennessee, US	47031	Tennessee	2020-07-05	2020-04-02	2020-05-01	0	1	21.0544939844303	19.9676473561824	35	28.2857142857143	100.379761653021	123.0799535	Sunday	56520	94	65	2020-04-07	2020-03-18	2020-05-21	2020-03-22	89	109	45	105	1	1	1	1	0	1	0	1
Coffey, Kansas, US	20031	Kansas	2020-03-01	2020-03-30	2020-05-04	1	0	0	17.3137195430189	31	27.1428571428571	87.9266295795512	13.71887126	Sunday	8179	-29	-64	2020-04-04	2020-03-15	2020-05-24	2020-03-25	-34	-14	-84	-24	0	0	0	0	1	0	1	0
Coffey, Kansas, US	20031	Kansas	2020-03-02	2020-03-30	2020-05-04	1	0	0	14.5839652209079	13	24.4285714285714	87.9266295795512	13.71887126	Monday	8179	-28	-63	2020-04-04	2020-03-15	2020-05-24	2020-03-25	-33	-13	-83	-23	0	0	0	0	1	0	1	0
Coffey, Kansas, US	20031	Kansas	2020-03-03	2020-03-30	2020-05-04	1	0	0	11.8289353958144	14	23.4285714285714	87.9266295795512	13.71887126	Tuesday	8179	-27	-62	2020-04-04	2020-03-15	2020-05-24	2020-03-25	-32	-12	-82	-22	0	0	0	0	1	0	1	0
Coffey, Kansas, US	20031	Kansas	2020-03-04	2020-03-30	2020-05-04	1	0	0	8.9222525528258	12	22.7142857142857	87.9266295795512	13.71887126	Wednesday	8179	-26	-61	2020-04-04	2020-03-15	2020-05-24	2020-03-25	-31	-11	-81	-21	0	0	0	0	1	0	1	0
Coffey, Kansas, US	20031	Kansas	2020-03-05	2020-03-30	2020-05-04	1	0	0	5.96501870387221	7	20.2857142857143	87.9266295795512	13.71887126	Thursday	8179	-25	-60	2020-04-04	2020-03-15	2020-05-24	2020-03-25	-30	-10	-80	-20	0	0	0	0	1	0	1	0
Coffey, Kansas, US	20031	Kansas	2020-03-06	2020-03-30	2020-05-04	1	0	0	3.00778485491861	9	17.2857142857143	87.9266295795512	13.71887126	Friday	8179	-24	-59	2020-04-04	2020-03-15	2020-05-24	2020-03-25	-29	-9	-79	-19	0	0	0	0	1	0	1	0
Coffey, Kansas, US	20031	Kansas	2020-03-07	2020-03-30	2020-05-04	1	0	0	0	15	14.4285714285714	87.9266295795512	13.71887126	Saturday	8179	-23	-58	2020-04-04	2020-03-15	2020-05-24	2020-03-25	-28	-8	-78	-18	0	0	0	0	1	0	1	0
Coffey, Kansas, US	20031	Kansas	2020-03-08	2020-03-30	2020-05-04	1	0	0	0	29	14.1428571428571	87.9266295795512	13.71887126	Sunday	8179	-22	-57	2020-04-04	2020-03-15	2020-05-24	2020-03-25	-27	-7	-77	-17	0	0	0	0	1	0	1	0
Coffey, Kansas, US	20031	Kansas	2020-03-09	2020-03-30	2020-05-04	1	0	0	0	26	16	87.9266295795512	13.71887126	Monday	8179	-21	-56	2020-04-04	2020-03-15	2020-05-24	2020-03-25	-26	-6	-76	-16	0	0	0	0	1	0	1	0
Coffey, Kansas, US	20031	Kansas	2020-03-10	2020-03-30	2020-05-04	1	0	0	0	15	16.1428571428571	87.9266295795512	13.71887126	Tuesday	8179	-20	-55	2020-04-04	2020-03-15	2020-05-24	2020-03-25	-25	-5	-75	-15	0	0	0	0	1	0	1	0
Coffey, Kansas, US	20031	Kansas	2020-03-11	2020-03-30	2020-05-04	1	0	0	0	9	15.7142857142857	87.9266295795512	13.71887126	Wednesday	8179	-19	-54	2020-04-04	2020-03-15	2020-05-24	2020-03-25	-24	-4	-74	-14	0	0	0	0	1	0	1	0
Coffey, Kansas, US	20031	Kansas	2020-03-12	2020-03-30	2020-05-04	1	0	0	0	16	17	87.9266295795512	13.71887126	Thursday	8179	-18	-53	2020-04-04	2020-03-15	2020-05-24	2020-03-25	-23	-3	-73	-13	0	0	0	0	1	0	1	0
Coffey, Kansas, US	20031	Kansas	2020-03-13	2020-03-30	2020-05-04	1	0	0	0	14	17.7142857142857	87.9266295795512	13.71887126	Friday	8179	-17	-52	2020-04-04	2020-03-15	2020-05-24	2020-03-25	-22	-2	-72	-12	0	0	0	0	1	0	1	0
Coffey, Kansas, US	20031	Kansas	2020-03-14	2020-03-30	2020-05-04	1	0	0	0	19	18.2857142857143	87.9266295795512	13.71887126	Saturday	8179	-16	-51	2020-04-04	2020-03-15	2020-05-24	2020-03-25	-21	-1	-71	-11	0	0	0	0	1	0	1	0
Coffey, Kansas, US	20031	Kansas	2020-03-15	2020-03-30	2020-05-04	1	0	0	0	44	20.4285714285714	87.9266295795512	13.71887126	Sunday	8179	-15	-50	2020-04-04	2020-03-15	2020-05-24	2020-03-25	-20	0	-70	-10	0	0	0	0	1	0	1	0
Coffey, Kansas, US	20031	Kansas	2020-03-16	2020-03-30	2020-05-04	1	0	0	0	23	20	87.9266295795512	13.71887126	Monday	8179	-14	-49	2020-04-04	2020-03-15	2020-05-24	2020-03-25	-19	1	-69	-9	0	1	0	0	1	0	1	1
Coffey, Kansas, US	20031	Kansas	2020-03-17	2020-03-30	2020-05-04	1	0	0	0	25	21.4285714285714	87.9266295795512	13.71887126	Tuesday	8179	-13	-48	2020-04-04	2020-03-15	2020-05-24	2020-03-25	-18	2	-68	-8	0	1	0	0	1	0	1	1
Coffey, Kansas, US	20031	Kansas	2020-03-18	2020-03-30	2020-05-04	1	0	0	0	18	22.7142857142857	87.9266295795512	13.71887126	Wednesday	8179	-12	-47	2020-04-04	2020-03-15	2020-05-24	2020-03-25	-17	3	-67	-7	0	1	0	0	1	0	1	1
Coffey, Kansas, US	20031	Kansas	2020-03-19	2020-03-30	2020-05-04	1	0	0	0	24	23.8571428571429	87.9266295795512	13.71887126	Thursday	8179	-11	-46	2020-04-04	2020-03-15	2020-05-24	2020-03-25	-16	4	-66	-6	0	1	0	0	1	0	1	1
Coffey, Kansas, US	20031	Kansas	2020-03-20	2020-03-30	2020-05-04	1	0	0	0	24	25.2857142857143	87.9266295795512	13.71887126	Friday	8179	-10	-45	2020-04-04	2020-03-15	2020-05-24	2020-03-25	-15	5	-65	-5	0	1	0	0	1	0	1	1
Coffey, Kansas, US	20031	Kansas	2020-03-21	2020-03-30	2020-05-04	1	0	0	0	41	28.4285714285714	87.9266295795512	13.71887126	Saturday	8179	-9	-44	2020-04-04	2020-03-15	2020-05-24	2020-03-25	-14	6	-64	-4	0	1	0	0	1	0	1	1
Coffey, Kansas, US	20031	Kansas	2020-03-22	2020-03-30	2020-05-04	1	0	0	0	63	31.1428571428571	87.9266295795512	13.71887126	Sunday	8179	-8	-43	2020-04-04	2020-03-15	2020-05-24	2020-03-25	-13	7	-63	-3	0	1	0	0	1	0	1	1
Coffey, Kansas, US	20031	Kansas	2020-03-23	2020-03-30	2020-05-04	1	0	0	0	39	33.4285714285714	87.9266295795512	13.71887126	Monday	8179	-7	-42	2020-04-04	2020-03-15	2020-05-24	2020-03-25	-12	8	-62	-2	0	1	0	0	1	0	1	1
Coffey, Kansas, US	20031	Kansas	2020-03-24	2020-03-30	2020-05-04	1	0	0	0	33	34.5714285714286	87.9266295795512	13.71887126	Tuesday	8179	-6	-41	2020-04-04	2020-03-15	2020-05-24	2020-03-25	-11	9	-61	-1	0	1	0	0	1	0	1	1
Coffey, Kansas, US	20031	Kansas	2020-03-25	2020-03-30	2020-05-04	1	0	0	0	19	34.7142857142857	87.9266295795512	13.71887126	Wednesday	8179	-5	-40	2020-04-04	2020-03-15	2020-05-24	2020-03-25	-10	10	-60	0	0	1	0	0	1	0	0	1
Coffey, Kansas, US	20031	Kansas	2020-03-26	2020-03-30	2020-05-04	1	0	0	0	41	37.1428571428571	87.9266295795512	13.71887126	Thursday	8179	-4	-39	2020-04-04	2020-03-15	2020-05-24	2020-03-25	-9	11	-59	1	0	1	0	1	1	0	0	1
Coffey, Kansas, US	20031	Kansas	2020-03-27	2020-03-30	2020-05-04	1	0	1.22264335493337	0.174663336419052	28	37.7142857142857	87.9266295795512	13.71887126	Friday	8179	-3	-38	2020-04-04	2020-03-15	2020-05-24	2020-03-25	-8	12	-58	2	0	1	0	1	1	0	0	1
Coffey, Kansas, US	20031	Kansas	2020-03-28	2020-03-30	2020-05-04	1	0	6.11321677466683	1.04798001851431	43	38	87.9266295795512	13.71887126	Saturday	8179	-2	-37	2020-04-04	2020-03-15	2020-05-24	2020-03-25	-7	13	-57	3	0	1	0	1	1	0	0	1
Coffey, Kansas, US	20031	Kansas	2020-03-29	2020-03-30	2020-05-04	1	0	9.78114683946693	2.44528670986673	45	35.4285714285714	87.9266295795512	13.71887126	Sunday	8179	-1	-36	2020-04-04	2020-03-15	2020-05-24	2020-03-25	-6	14	-56	4	0	1	0	1	1	0	0	1
Coffey, Kansas, US	20031	Kansas	2020-03-30	2020-03-30	2020-05-04	1	0	12.2264335493337	4.19192007405725	39	35.4285714285714	87.9266295795512	13.71887126	Monday	8179	0	-35	2020-04-04	2020-03-15	2020-05-24	2020-03-25	-5	15	-55	5	0	1	0	1	1	0	0	1
Coffey, Kansas, US	20031	Kansas	2020-03-31	2020-03-30	2020-05-04	1	1	17.1170069690671	6.63720678392399	30	35	87.9266295795512	13.71887126	Tuesday	8179	1	-34	2020-04-04	2020-03-15	2020-05-24	2020-03-25	-4	16	-54	6	0	1	0	1	1	0	0	1
Coffey, Kansas, US	20031	Kansas	2020-04-01	2020-03-30	2020-05-04	1	1	19.5622936789339	9.43182016662882	36	37.4285714285714	87.9266295795512	13.71887126	Wednesday	8179	2	-33	2020-04-04	2020-03-15	2020-05-24	2020-03-25	-3	17	-53	7	0	1	0	1	1	0	0	1
Coffey, Kansas, US	20031	Kansas	2020-04-02	2020-03-30	2020-05-04	1	1	19.5622936789339	12.2264335493337	37	36.8571428571429	87.9266295795512	13.71887126	Thursday	8179	3	-32	2020-04-04	2020-03-15	2020-05-24	2020-03-25	-2	18	-52	8	0	1	0	1	1	0	0	1
Coffey, Kansas, US	20031	Kansas	2020-04-03	2020-03-30	2020-05-04	1	1	22.0075803888006	15.1957102684575	55	40.7142857142857	87.9266295795512	13.71887126	Friday	8179	4	-31	2020-04-04	2020-03-15	2020-05-24	2020-03-25	-1	19	-51	9	0	1	0	1	1	0	0	1
Coffey, Kansas, US	20031	Kansas	2020-04-04	2020-03-30	2020-05-04	1	1	28.1207971634674	18.3396503240005	51	41.8571428571429	87.9266295795512	13.71887126	Saturday	8179	5	-30	2020-04-04	2020-03-15	2020-05-24	2020-03-25	0	20	-50	10	0	1	0	1	1	0	0	1
Coffey, Kansas, US	20031	Kansas	2020-04-05	2020-03-30	2020-05-04	1	1	29.3434405184008	21.1342637067053	57	43.5714285714286	87.9266295795512	13.71887126	Sunday	8179	6	-29	2020-04-04	2020-03-15	2020-05-24	2020-03-25	1	21	-49	11	1	1	0	1	1	1	0	1
Coffey, Kansas, US	20031	Kansas	2020-04-06	2020-03-30	2020-05-04	1	1	35.4566572930676	24.4528670986673	40	43.7142857142857	87.9266295795512	13.71887126	Monday	8179	7	-28	2020-04-04	2020-03-15	2020-05-24	2020-03-25	2	22	-48	12	1	1	0	1	1	1	0	1
Coffey, Kansas, US	20031	Kansas	2020-04-07	2020-03-30	2020-05-04	1	1	39.1245873578677	27.5968071542103	34	44.2857142857143	87.9266295795512	13.71887126	Tuesday	8179	8	-27	2020-04-04	2020-03-15	2020-05-24	2020-03-25	3	23	-47	13	1	1	0	1	1	1	0	1
Coffey, Kansas, US	20031	Kansas	2020-04-08	2020-03-30	2020-05-04	1	1	42.7925174226678	30.9154105461723	25	42.7142857142857	87.9266295795512	13.71887126	Wednesday	8179	9	-26	2020-04-04	2020-03-15	2020-05-24	2020-03-25	4	24	-46	14	1	1	0	1	1	1	0	1
Coffey, Kansas, US	20031	Kansas	2020-04-09	2020-03-30	2020-05-04	1	1	44.0151607776012	34.4086772745533	40	43.1428571428571	87.9266295795512	13.71887126	Thursday	8179	10	-25	2020-04-04	2020-03-15	2020-05-24	2020-03-25	5	25	-45	15	1	1	0	1	1	1	0	1
Coffey, Kansas, US	20031	Kansas	2020-04-10	2020-03-30	2020-05-04	1	1	44.0151607776012	37.5526173300962	26	39	87.9266295795512	13.71887126	Friday	8179	11	-24	2020-04-04	2020-03-15	2020-05-24	2020-03-25	6	26	-44	16	1	1	0	1	1	1	0	1
Coffey, Kansas, US	20031	Kansas	2020-04-11	2020-03-30	2020-05-04	1	1	46.4604474874679	40.172567376382	45	38.1428571428571	87.9266295795512	13.71887126	Saturday	8179	12	-23	2020-04-04	2020-03-15	2020-05-24	2020-03-25	7	27	-43	17	1	1	0	1	1	1	0	1
Coffey, Kansas, US	20031	Kansas	2020-04-12	2020-03-30	2020-05-04	1	1	46.4604474874679	42.6178540862488	61	38.7142857142857	87.9266295795512	13.71887126	Sunday	8179	13	-22	2020-04-04	2020-03-15	2020-05-24	2020-03-25	8	28	-42	18	1	1	0	1	1	1	0	1
Coffey, Kansas, US	20031	Kansas	2020-04-13	2020-03-30	2020-05-04	1	1	48.9057341973346	44.5391507868583	33	37.7142857142857	87.9266295795512	13.71887126	Monday	8179	14	-21	2020-04-04	2020-03-15	2020-05-24	2020-03-25	9	29	-41	19	1	1	0	1	1	1	0	1
Coffey, Kansas, US	20031	Kansas	2020-04-14	2020-03-30	2020-05-04	1	1	50.128377552268	46.1111208146298	34	37.7142857142857	87.9266295795512	13.71887126	Tuesday	8179	15	-20	2020-04-04	2020-03-15	2020-05-24	2020-03-25	10	30	-40	20	1	1	0	1	1	1	0	1
Coffey, Kansas, US	20031	Kansas	2020-04-15	2020-03-30	2020-05-04	1	1	55.0189509720015	47.8577541788203	23	37.4285714285714	87.9266295795512	13.71887126	Wednesday	8179	16	-19	2020-04-04	2020-03-15	2020-05-24	2020-03-25	11	31	-39	21	1	1	0	1	1	1	0	1
Coffey, Kansas, US	20031	Kansas	2020-04-16	2020-03-30	2020-05-04	1	1	55.0189509720015	49.4297242065918	39	37.2857142857143	87.9266295795512	13.71887126	Thursday	8179	17	-18	2020-04-04	2020-03-15	2020-05-24	2020-03-25	12	32	-38	22	1	1	0	1	1	1	0	1
Coffey, Kansas, US	20031	Kansas	2020-04-17	2020-03-30	2020-05-04	1	1	55.0189509720015	51.0016942343633	35	38.5714285714286	87.9266295795512	13.71887126	Friday	8179	18	-17	2020-04-04	2020-03-15	2020-05-24	2020-03-25	13	33	-37	23	1	1	0	1	1	1	0	1
Coffey, Kansas, US	20031	Kansas	2020-04-18	2020-03-30	2020-05-04	1	1	56.2415943269348	52.3990009257157	37	37.4285714285714	87.9266295795512	13.71887126	Saturday	8179	19	-16	2020-04-04	2020-03-15	2020-05-24	2020-03-25	14	34	-36	24	1	1	0	1	1	1	0	1
Coffey, Kansas, US	20031	Kansas	2020-04-19	2020-03-30	2020-05-04	1	1	57.4642376818682	53.9709709534872	53	36.2857142857143	87.9266295795512	13.71887126	Sunday	8179	20	-15	2020-04-04	2020-03-15	2020-05-24	2020-03-25	15	35	-35	25	1	1	0	1	1	1	0	1
Coffey, Kansas, US	20031	Kansas	2020-04-20	2020-03-30	2020-05-04	1	1	57.4642376818682	55.1936143084205	36	36.7142857142857	87.9266295795512	13.71887126	Monday	8179	21	-14	2020-04-04	2020-03-15	2020-05-24	2020-03-25	16	36	-34	26	1	1	0	1	1	1	0	1
Coffey, Kansas, US	20031	Kansas	2020-04-21	2020-03-30	2020-05-04	1	1	57.4642376818682	56.2415943269348	22	35	87.9266295795512	13.71887126	Tuesday	8179	22	-13	2020-04-04	2020-03-15	2020-05-24	2020-03-25	17	37	-33	27	1	1	0	1	1	1	0	1
Coffey, Kansas, US	20031	Kansas	2020-04-22	2020-03-30	2020-05-04	1	1	57.4642376818682	56.5909209997729	39	37.2857142857143	87.9266295795512	13.71887126	Wednesday	8179	23	-12	2020-04-04	2020-03-15	2020-05-24	2020-03-25	18	38	-32	28	1	1	0	1	1	1	0	1
Coffey, Kansas, US	20031	Kansas	2020-04-23	2020-03-30	2020-05-04	1	1	58.6868810368016	57.1149110090301	21	34.7142857142857	87.9266295795512	13.71887126	Thursday	8179	24	-11	2020-04-04	2020-03-15	2020-05-24	2020-03-25	19	39	-31	29	1	1	0	1	1	1	0	1
Coffey, Kansas, US	20031	Kansas	2020-04-24	2020-03-30	2020-05-04	1	1	58.6868810368016	57.6389010182873	32	34.2857142857143	87.9266295795512	13.71887126	Friday	8179	25	-10	2020-04-04	2020-03-15	2020-05-24	2020-03-25	20	40	-30	30	1	1	0	1	1	1	0	1
Coffey, Kansas, US	20031	Kansas	2020-04-25	2020-03-30	2020-05-04	1	1	58.6868810368016	57.9882276911254	37	34.2857142857143	87.9266295795512	13.71887126	Saturday	8179	26	-9	2020-04-04	2020-03-15	2020-05-24	2020-03-25	21	41	-29	31	1	1	0	1	1	1	0	1
Coffey, Kansas, US	20031	Kansas	2020-04-26	2020-03-30	2020-05-04	1	1	58.6868810368016	58.1628910275444	35	31.7142857142857	87.9266295795512	13.71887126	Sunday	8179	27	-8	2020-04-04	2020-03-15	2020-05-24	2020-03-25	22	42	-28	32	1	1	0	1	1	1	0	1
Coffey, Kansas, US	20031	Kansas	2020-04-27	2020-03-30	2020-05-04	1	1	58.6868810368016	58.3375543639635	24	30	87.9266295795512	13.71887126	Monday	8179	28	-7	2020-04-04	2020-03-15	2020-05-24	2020-03-25	23	43	-27	33	1	1	0	1	1	1	0	1
Coffey, Kansas, US	20031	Kansas	2020-04-28	2020-03-30	2020-05-04	1	1	58.6868810368016	58.5122177003825	31	31.2857142857143	87.9266295795512	13.71887126	Tuesday	8179	29	-6	2020-04-04	2020-03-15	2020-05-24	2020-03-25	24	44	-26	34	1	1	0	1	1	1	0	1
Coffey, Kansas, US	20031	Kansas	2020-04-29	2020-03-30	2020-05-04	1	1	58.6868810368016	58.6868810368016	18	28.2857142857143	87.9266295795512	13.71887126	Wednesday	8179	30	-5	2020-04-04	2020-03-15	2020-05-24	2020-03-25	25	45	-25	35	1	1	0	1	1	1	0	1
Coffey, Kansas, US	20031	Kansas	2020-04-30	2020-03-30	2020-05-04	1	1	58.6868810368016	58.6868810368016	19	28	87.9266295795512	13.71887126	Thursday	8179	31	-4	2020-04-04	2020-03-15	2020-05-24	2020-03-25	26	46	-24	36	1	1	0	1	1	1	0	1
Coffey, Kansas, US	20031	Kansas	2020-05-01	2020-03-30	2020-05-04	1	1	58.6868810368016	58.6868810368016	12	25.1428571428571	87.9266295795512	13.71887126	Friday	8179	32	-3	2020-04-04	2020-03-15	2020-05-24	2020-03-25	27	47	-23	37	1	1	0	1	1	1	0	1
Coffey, Kansas, US	20031	Kansas	2020-05-02	2020-03-30	2020-05-04	1	1	58.6868810368016	58.6868810368016	22	23	87.9266295795512	13.71887126	Saturday	8179	33	-2	2020-04-04	2020-03-15	2020-05-24	2020-03-25	28	48	-22	38	1	1	0	1	1	1	0	1
Coffey, Kansas, US	20031	Kansas	2020-05-03	2020-03-30	2020-05-04	1	1	59.9095243917349	58.8615443732206	44	24.2857142857143	87.9266295795512	13.71887126	Sunday	8179	34	-1	2020-04-04	2020-03-15	2020-05-24	2020-03-25	29	49	-21	39	1	1	0	1	1	1	0	1
Coffey, Kansas, US	20031	Kansas	2020-05-04	2020-03-30	2020-05-04	0	1	59.9095243917349	59.0362077096397	29	25	87.9266295795512	13.71887126	Monday	8179	35	0	2020-04-04	2020-03-15	2020-05-24	2020-03-25	30	50	-20	40	1	1	0	1	1	1	0	1
Coffey, Kansas, US	20031	Kansas	2020-05-05	2020-03-30	2020-05-04	0	1	59.9095243917349	59.2108710460587	22	23.7142857142857	87.9266295795512	13.71887126	Tuesday	8179	36	1	2020-04-04	2020-03-15	2020-05-24	2020-03-25	31	51	-19	41	1	1	0	1	1	1	0	1
Coffey, Kansas, US	20031	Kansas	2020-05-06	2020-03-30	2020-05-04	0	1	61.1321677466683	59.5601977188968	22	24.2857142857143	87.9266295795512	13.71887126	Wednesday	8179	37	2	2020-04-04	2020-03-15	2020-05-24	2020-03-25	32	52	-18	42	1	1	0	1	1	1	0	1
Coffey, Kansas, US	20031	Kansas	2020-05-07	2020-03-30	2020-05-04	0	1	61.1321677466683	59.9095243917349	34	26.4285714285714	87.9266295795512	13.71887126	Thursday	8179	38	3	2020-04-04	2020-03-15	2020-05-24	2020-03-25	33	53	-17	43	1	1	0	1	1	1	0	1
Coffey, Kansas, US	20031	Kansas	2020-05-08	2020-03-30	2020-05-04	0	1	61.1321677466683	60.258851064573	11	26.2857142857143	87.9266295795512	13.71887126	Friday	8179	39	4	2020-04-04	2020-03-15	2020-05-24	2020-03-25	34	54	-16	44	1	1	0	1	1	1	0	1
Coffey, Kansas, US	20031	Kansas	2020-05-09	2020-03-30	2020-05-04	0	1	61.1321677466683	60.6081777374111	22	26.2857142857143	87.9266295795512	13.71887126	Saturday	8179	40	5	2020-04-04	2020-03-15	2020-05-24	2020-03-25	35	55	-15	45	1	1	0	1	1	1	0	1
Coffey, Kansas, US	20031	Kansas	2020-05-10	2020-03-30	2020-05-04	0	1	61.1321677466683	60.7828410738302	32	24.5714285714286	87.9266295795512	13.71887126	Sunday	8179	41	6	2020-04-04	2020-03-15	2020-05-24	2020-03-25	36	56	-14	46	1	1	0	1	1	1	0	1
Coffey, Kansas, US	20031	Kansas	2020-05-11	2020-03-30	2020-05-04	0	1	61.1321677466683	60.9575044102492	36	25.5714285714286	87.9266295795512	13.71887126	Monday	8179	42	7	2020-04-04	2020-03-15	2020-05-24	2020-03-25	37	57	-13	47	1	1	0	1	1	1	0	1
Coffey, Kansas, US	20031	Kansas	2020-05-12	2020-03-30	2020-05-04	0	1	61.1321677466683	61.1321677466683	33	27.1428571428571	87.9266295795512	13.71887126	Tuesday	8179	43	8	2020-04-04	2020-03-15	2020-05-24	2020-03-25	38	58	-12	48	1	1	0	1	1	1	0	1
Coffey, Kansas, US	20031	Kansas	2020-05-13	2020-03-30	2020-05-04	0	1	61.1321677466683	61.1321677466683	31	28.4285714285714	87.9266295795512	13.71887126	Wednesday	8179	44	9	2020-04-04	2020-03-15	2020-05-24	2020-03-25	39	59	-11	49	1	1	0	1	1	1	0	1
Coffey, Kansas, US	20031	Kansas	2020-05-14	2020-03-30	2020-05-04	0	1	61.1321677466683	61.1321677466683	17	26	87.9266295795512	13.71887126	Thursday	8179	45	10	2020-04-04	2020-03-15	2020-05-24	2020-03-25	40	60	-10	50	1	1	0	1	1	1	0	1
Coffey, Kansas, US	20031	Kansas	2020-05-15	2020-03-30	2020-05-04	0	1	61.1321677466683	61.1321677466683	10	25.8571428571429	87.9266295795512	13.71887126	Friday	8179	46	11	2020-04-04	2020-03-15	2020-05-24	2020-03-25	41	61	-9	51	1	1	0	1	1	1	0	1
Coffey, Kansas, US	20031	Kansas	2020-05-16	2020-03-30	2020-05-04	0	1	61.1321677466683	61.1321677466683	16	25	87.9266295795512	13.71887126	Saturday	8179	47	12	2020-04-04	2020-03-15	2020-05-24	2020-03-25	42	62	-8	52	1	1	0	1	1	1	0	1
Coffey, Kansas, US	20031	Kansas	2020-05-17	2020-03-30	2020-05-04	0	1	61.1321677466683	61.1321677466683	25	24	87.9266295795512	13.71887126	Sunday	8179	48	13	2020-04-04	2020-03-15	2020-05-24	2020-03-25	43	63	-7	53	1	1	0	1	1	1	0	1
Coffey, Kansas, US	20031	Kansas	2020-05-18	2020-03-30	2020-05-04	0	1	61.1321677466683	61.1321677466683	12	20.5714285714286	87.9266295795512	13.71887126	Monday	8179	49	14	2020-04-04	2020-03-15	2020-05-24	2020-03-25	44	64	-6	54	1	1	0	1	1	1	0	1
Coffey, Kansas, US	20031	Kansas	2020-05-19	2020-03-30	2020-05-04	0	1	61.1321677466683	61.1321677466683	12	17.5714285714286	87.9266295795512	13.71887126	Tuesday	8179	50	15	2020-04-04	2020-03-15	2020-05-24	2020-03-25	45	65	-5	55	1	1	0	1	1	1	0	1
Coffey, Kansas, US	20031	Kansas	2020-05-20	2020-03-30	2020-05-04	0	1	61.1321677466683	61.1321677466683	10	14.5714285714286	87.9266295795512	13.71887126	Wednesday	8179	51	16	2020-04-04	2020-03-15	2020-05-24	2020-03-25	46	66	-4	56	1	1	0	1	1	1	0	1
Coffey, Kansas, US	20031	Kansas	2020-05-21	2020-03-30	2020-05-04	0	1	61.1321677466683	61.1321677466683	11	13.7142857142857	87.9266295795512	13.71887126	Thursday	8179	52	17	2020-04-04	2020-03-15	2020-05-24	2020-03-25	47	67	-3	57	1	1	0	1	1	1	0	1
Coffey, Kansas, US	20031	Kansas	2020-05-22	2020-03-30	2020-05-04	0	1	61.1321677466683	61.1321677466683	11	13.8571428571429	87.9266295795512	13.71887126	Friday	8179	53	18	2020-04-04	2020-03-15	2020-05-24	2020-03-25	48	68	-2	58	1	1	0	1	1	1	0	1
Coffey, Kansas, US	20031	Kansas	2020-05-23	2020-03-30	2020-05-04	0	1	61.1321677466683	61.1321677466683	11	13.1428571428571	87.9266295795512	13.71887126	Saturday	8179	54	19	2020-04-04	2020-03-15	2020-05-24	2020-03-25	49	69	-1	59	1	1	0	1	1	1	0	1
Coffey, Kansas, US	20031	Kansas	2020-05-24	2020-03-30	2020-05-04	0	1	61.1321677466683	61.1321677466683	28	13.5714285714286	87.9266295795512	13.71887126	Sunday	8179	55	20	2020-04-04	2020-03-15	2020-05-24	2020-03-25	50	70	0	60	1	1	0	1	0	1	0	1
Coffey, Kansas, US	20031	Kansas	2020-05-25	2020-03-30	2020-05-04	0	1	61.1321677466683	61.1321677466683	45	18.2857142857143	87.9266295795512	13.71887126	Monday	8179	56	21	2020-04-04	2020-03-15	2020-05-24	2020-03-25	51	71	1	61	1	1	1	1	0	1	0	1
Coffey, Kansas, US	20031	Kansas	2020-05-26	2020-03-30	2020-05-04	0	1	61.1321677466683	61.1321677466683	19	19.2857142857143	87.9266295795512	13.71887126	Tuesday	8179	57	22	2020-04-04	2020-03-15	2020-05-24	2020-03-25	52	72	2	62	1	1	1	1	0	1	0	1
Coffey, Kansas, US	20031	Kansas	2020-05-27	2020-03-30	2020-05-04	0	1	61.1321677466683	61.1321677466683	14	19.8571428571429	87.9266295795512	13.71887126	Wednesday	8179	58	23	2020-04-04	2020-03-15	2020-05-24	2020-03-25	53	73	3	63	1	1	1	1	0	1	0	1
Coffey, Kansas, US	20031	Kansas	2020-05-28	2020-03-30	2020-05-04	0	1	61.1321677466683	61.1321677466683	16	20.5714285714286	87.9266295795512	13.71887126	Thursday	8179	59	24	2020-04-04	2020-03-15	2020-05-24	2020-03-25	54	74	4	64	1	1	1	1	0	1	0	1
Coffey, Kansas, US	20031	Kansas	2020-05-29	2020-03-30	2020-05-04	0	1	61.1321677466683	61.1321677466683	8	20.1428571428571	87.9266295795512	13.71887126	Friday	8179	60	25	2020-04-04	2020-03-15	2020-05-24	2020-03-25	55	75	5	65	1	1	1	1	0	1	0	1
Coffey, Kansas, US	20031	Kansas	2020-05-30	2020-03-30	2020-05-04	0	1	61.1321677466683	61.1321677466683	20	21.4285714285714	87.9266295795512	13.71887126	Saturday	8179	61	26	2020-04-04	2020-03-15	2020-05-24	2020-03-25	56	76	6	66	1	1	1	1	0	1	0	1
Coffey, Kansas, US	20031	Kansas	2020-05-31	2020-03-30	2020-05-04	0	1	61.1321677466683	61.1321677466683	24	20.8571428571429	87.9266295795512	13.71887126	Sunday	8179	62	27	2020-04-04	2020-03-15	2020-05-24	2020-03-25	57	77	7	67	1	1	1	1	0	1	0	1
Coffey, Kansas, US	20031	Kansas	2020-06-01	2020-03-30	2020-05-04	0	1	61.1321677466683	61.1321677466683	16	16.7142857142857	87.9266295795512	13.71887126	Monday	8179	63	28	2020-04-04	2020-03-15	2020-05-24	2020-03-25	58	78	8	68	1	1	1	1	0	1	0	1
Coffey, Kansas, US	20031	Kansas	2020-06-02	2020-03-30	2020-05-04	0	1	61.1321677466683	61.1321677466683	14	16	87.9266295795512	13.71887126	Tuesday	8179	64	29	2020-04-04	2020-03-15	2020-05-24	2020-03-25	59	79	9	69	1	1	1	1	0	1	0	1
Coffey, Kansas, US	20031	Kansas	2020-06-03	2020-03-30	2020-05-04	0	1	61.1321677466683	61.1321677466683	14	16	87.9266295795512	13.71887126	Wednesday	8179	65	30	2020-04-04	2020-03-15	2020-05-24	2020-03-25	60	80	10	70	1	1	1	1	0	1	0	1
Coffey, Kansas, US	20031	Kansas	2020-06-04	2020-03-30	2020-05-04	0	1	62.3548111016017	61.3068310830873	22	16.8571428571429	87.9266295795512	13.71887126	Thursday	8179	66	31	2020-04-04	2020-03-15	2020-05-24	2020-03-25	61	81	11	71	1	1	1	1	0	1	0	1
Coffey, Kansas, US	20031	Kansas	2020-06-05	2020-03-30	2020-05-04	0	1	62.3548111016017	61.4814944195064	10	17.1428571428571	87.9266295795512	13.71887126	Friday	8179	67	32	2020-04-04	2020-03-15	2020-05-24	2020-03-25	62	82	12	72	1	1	1	1	0	1	0	1
Coffey, Kansas, US	20031	Kansas	2020-06-06	2020-03-30	2020-05-04	0	1	62.3548111016017	61.6561577559254	14	16.2857142857143	87.9266295795512	13.71887126	Saturday	8179	68	33	2020-04-04	2020-03-15	2020-05-24	2020-03-25	63	83	13	73	1	1	1	1	0	1	0	1
Coffey, Kansas, US	20031	Kansas	2020-06-07	2020-03-30	2020-05-04	0	1	62.3548111016017	61.8308210923445	23	16.1428571428571	87.9266295795512	13.71887126	Sunday	8179	69	34	2020-04-04	2020-03-15	2020-05-24	2020-03-25	64	84	14	74	1	1	1	1	0	1	0	1
Coffey, Kansas, US	20031	Kansas	2020-06-08	2020-03-30	2020-05-04	0	1	63.577454456535	62.1801477651826	16	16.1428571428571	87.9266295795512	13.71887126	Monday	8179	70	35	2020-04-04	2020-03-15	2020-05-24	2020-03-25	65	85	15	75	1	1	1	1	0	1	0	1
Coffey, Kansas, US	20031	Kansas	2020-06-09	2020-03-30	2020-05-04	0	1	63.577454456535	62.5294744380207	19	16.8571428571429	87.9266295795512	13.71887126	Tuesday	8179	71	36	2020-04-04	2020-03-15	2020-05-24	2020-03-25	66	86	16	76	1	1	1	1	0	1	0	1
Coffey, Kansas, US	20031	Kansas	2020-06-10	2020-03-30	2020-05-04	0	1	63.577454456535	62.8788011108588	9	16.1428571428571	87.9266295795512	13.71887126	Wednesday	8179	72	37	2020-04-04	2020-03-15	2020-05-24	2020-03-25	67	87	17	77	1	1	1	1	0	1	0	1
Coffey, Kansas, US	20031	Kansas	2020-06-11	2020-03-30	2020-05-04	0	1	63.577454456535	63.0534644472779	7	14	87.9266295795512	13.71887126	Thursday	8179	73	38	2020-04-04	2020-03-15	2020-05-24	2020-03-25	68	88	18	78	1	1	1	1	0	1	0	1
Coffey, Kansas, US	20031	Kansas	2020-06-12	2020-03-30	2020-05-04	0	1	63.577454456535	63.2281277836969	10	14	87.9266295795512	13.71887126	Friday	8179	74	39	2020-04-04	2020-03-15	2020-05-24	2020-03-25	69	89	19	79	1	1	1	1	0	1	0	1
Coffey, Kansas, US	20031	Kansas	2020-06-13	2020-03-30	2020-05-04	0	1	63.577454456535	63.402791120116	18	14.5714285714286	87.9266295795512	13.71887126	Saturday	8179	75	40	2020-04-04	2020-03-15	2020-05-24	2020-03-25	70	90	20	80	1	1	1	1	0	1	0	1
Coffey, Kansas, US	20031	Kansas	2020-06-14	2020-03-30	2020-05-04	0	1	63.577454456535	63.577454456535	19	14	87.9266295795512	13.71887126	Sunday	8179	76	41	2020-04-04	2020-03-15	2020-05-24	2020-03-25	71	91	21	81	1	1	1	1	0	1	0	1
Coffey, Kansas, US	20031	Kansas	2020-06-15	2020-03-30	2020-05-04	0	1	63.577454456535	63.577454456535	19	14.4285714285714	87.9266295795512	13.71887126	Monday	8179	77	42	2020-04-04	2020-03-15	2020-05-24	2020-03-25	72	92	22	82	1	1	1	1	0	1	0	1
Coffey, Kansas, US	20031	Kansas	2020-06-16	2020-03-30	2020-05-04	0	1	63.577454456535	63.577454456535	18	14.2857142857143	87.9266295795512	13.71887126	Tuesday	8179	78	43	2020-04-04	2020-03-15	2020-05-24	2020-03-25	73	93	23	83	1	1	1	1	0	1	0	1
Coffey, Kansas, US	20031	Kansas	2020-06-17	2020-03-30	2020-05-04	0	1	63.577454456535	63.577454456535	13	14.8571428571429	87.9266295795512	13.71887126	Wednesday	8179	79	44	2020-04-04	2020-03-15	2020-05-24	2020-03-25	74	94	24	84	1	1	1	1	0	1	0	1
Coffey, Kansas, US	20031	Kansas	2020-06-18	2020-03-30	2020-05-04	0	1	63.577454456535	63.577454456535	16	16.1428571428571	87.9266295795512	13.71887126	Thursday	8179	80	45	2020-04-04	2020-03-15	2020-05-24	2020-03-25	75	95	25	85	1	1	1	1	0	1	0	1
Coffey, Kansas, US	20031	Kansas	2020-06-19	2020-03-30	2020-05-04	0	1	63.577454456535	63.577454456535	11	16.2857142857143	87.9266295795512	13.71887126	Friday	8179	81	46	2020-04-04	2020-03-15	2020-05-24	2020-03-25	76	96	26	86	1	1	1	1	0	1	0	1
Coffey, Kansas, US	20031	Kansas	2020-06-20	2020-03-30	2020-05-04	0	1	63.577454456535	63.577454456535	17	16.1428571428571	87.9266295795512	13.71887126	Saturday	8179	82	47	2020-04-04	2020-03-15	2020-05-24	2020-03-25	77	97	27	87	1	1	1	1	0	1	0	1
Coffey, Kansas, US	20031	Kansas	2020-06-21	2020-03-30	2020-05-04	0	1	63.577454456535	63.577454456535	18	16	87.9266295795512	13.71887126	Sunday	8179	83	48	2020-04-04	2020-03-15	2020-05-24	2020-03-25	78	98	28	88	1	1	1	1	0	1	0	1
Coffey, Kansas, US	20031	Kansas	2020-06-22	2020-03-30	2020-05-04	0	1	64.8000978114684	63.7521177929541	17	15.7142857142857	87.9266295795512	13.71887126	Monday	8179	84	49	2020-04-04	2020-03-15	2020-05-24	2020-03-25	79	99	29	89	1	1	1	1	0	1	0	1
Coffey, Kansas, US	20031	Kansas	2020-06-23	2020-03-30	2020-05-04	0	1	64.8000978114684	63.9267811293731	16	15.4285714285714	87.9266295795512	13.71887126	Tuesday	8179	85	50	2020-04-04	2020-03-15	2020-05-24	2020-03-25	80	100	30	90	1	1	1	1	0	1	0	1
Coffey, Kansas, US	20031	Kansas	2020-06-24	2020-03-30	2020-05-04	0	1	64.8000978114684	64.1014444657922	12	15.2857142857143	87.9266295795512	13.71887126	Wednesday	8179	86	51	2020-04-04	2020-03-15	2020-05-24	2020-03-25	81	101	31	91	1	1	1	1	0	1	0	1
Coffey, Kansas, US	20031	Kansas	2020-06-25	2020-03-30	2020-05-04	0	1	64.8000978114684	64.2761078022112	14	15	87.9266295795512	13.71887126	Thursday	8179	87	52	2020-04-04	2020-03-15	2020-05-24	2020-03-25	82	102	32	92	1	1	1	1	0	1	0	1
Coffey, Kansas, US	20031	Kansas	2020-06-26	2020-03-30	2020-05-04	0	1	64.8000978114684	64.4507711386303	9	14.7142857142857	87.9266295795512	13.71887126	Friday	8179	88	53	2020-04-04	2020-03-15	2020-05-24	2020-03-25	83	103	33	93	1	1	1	1	0	1	0	1
Coffey, Kansas, US	20031	Kansas	2020-06-27	2020-03-30	2020-05-04	0	1	64.8000978114684	64.6254344750493	22	15.4285714285714	87.9266295795512	13.71887126	Saturday	8179	89	54	2020-04-04	2020-03-15	2020-05-24	2020-03-25	84	104	34	94	1	1	1	1	0	1	0	1
Coffey, Kansas, US	20031	Kansas	2020-06-28	2020-03-30	2020-05-04	0	1	64.8000978114684	64.8000978114684	31	17.2857142857143	87.9266295795512	13.71887126	Sunday	8179	90	55	2020-04-04	2020-03-15	2020-05-24	2020-03-25	85	105	35	95	1	1	1	1	0	1	0	1
Coffey, Kansas, US	20031	Kansas	2020-06-29	2020-03-30	2020-05-04	0	1	64.8000978114684	64.8000978114684	31	19.2857142857143	87.9266295795512	13.71887126	Monday	8179	91	56	2020-04-04	2020-03-15	2020-05-24	2020-03-25	86	106	36	96	1	1	1	1	0	1	0	1
Coffey, Kansas, US	20031	Kansas	2020-06-30	2020-03-30	2020-05-04	0	1	64.8000978114684	64.8000978114684	22	20.1428571428571	87.9266295795512	13.71887126	Tuesday	8179	92	57	2020-04-04	2020-03-15	2020-05-24	2020-03-25	87	107	37	97	1	1	1	1	0	1	0	1
Coffey, Kansas, US	20031	Kansas	2020-07-01	2020-03-30	2020-05-04	0	1	64.8000978114684	64.8000978114684	16	20.7142857142857	87.9266295795512	13.71887126	Wednesday	8179	93	58	2020-04-04	2020-03-15	2020-05-24	2020-03-25	88	108	38	98	1	1	1	1	0	1	0	1
Coffey, Kansas, US	20031	Kansas	2020-07-02	2020-03-30	2020-05-04	0	1	64.8000978114684	64.8000978114684	13	20.5714285714286	87.9266295795512	13.71887126	Thursday	8179	94	59	2020-04-04	2020-03-15	2020-05-24	2020-03-25	89	109	39	99	1	1	1	1	0	1	0	1
Coffey, Kansas, US	20031	Kansas	2020-07-03	2020-03-30	2020-05-04	0	1	64.8000978114684	64.8000978114684	17	21.7142857142857	87.9266295795512	13.71887126	Friday	8179	95	60	2020-04-04	2020-03-15	2020-05-24	2020-03-25	90	110	40	100	1	1	1	1	0	1	0	1
Coffey, Kansas, US	20031	Kansas	2020-07-04	2020-03-30	2020-05-04	0	1	64.8000978114684	64.8000978114684	27	22.4285714285714	87.9266295795512	13.71887126	Saturday	8179	96	61	2020-04-04	2020-03-15	2020-05-24	2020-03-25	91	111	41	101	1	1	1	1	0	1	0	1
Coffey, Kansas, US	20031	Kansas	2020-07-05	2020-03-30	2020-05-04	0	1	64.8000978114684	64.8000978114684	26	21.7142857142857	87.9266295795512	13.71887126	Sunday	8179	97	62	2020-04-04	2020-03-15	2020-05-24	2020-03-25	92	112	42	102	1	1	1	1	0	1	0	1
Colbert, Alabama, US	1033	Alabama	2020-03-01	2020-04-04	2020-04-30	1	0	0	12.6534227508541	35	32.4285714285714	104.114369826579	91.84308337	Sunday	55241	-34	-60	2020-04-09	2020-03-20	2020-05-20	2020-03-21	-39	-19	-80	-20	0	0	0	0	1	0	1	0
Colbert, Alabama, US	1033	Alabama	2020-03-02	2020-04-04	2020-04-30	1	0	0	10.5445189590451	14	30	104.114369826579	91.84308337	Monday	55241	-33	-59	2020-04-09	2020-03-20	2020-05-20	2020-03-21	-38	-18	-79	-19	0	0	0	0	1	0	1	0
Colbert, Alabama, US	1033	Alabama	2020-03-03	2020-04-04	2020-04-30	1	0	0	8.43561516723607	12	28.1428571428571	104.114369826579	91.84308337	Tuesday	55241	-32	-58	2020-04-09	2020-03-20	2020-05-20	2020-03-21	-37	-17	-78	-18	0	0	0	0	1	0	1	0
Colbert, Alabama, US	1033	Alabama	2020-03-04	2020-04-04	2020-04-30	1	0	0	6.32671137542705	14	27.4285714285714	104.114369826579	91.84308337	Wednesday	55241	-31	-57	2020-04-09	2020-03-20	2020-05-20	2020-03-21	-36	-16	-77	-17	0	0	0	0	1	0	1	0
Colbert, Alabama, US	1033	Alabama	2020-03-05	2020-04-04	2020-04-30	1	0	0	4.21780758361804	12	25.5714285714286	104.114369826579	91.84308337	Thursday	55241	-30	-56	2020-04-09	2020-03-20	2020-05-20	2020-03-21	-35	-15	-76	-16	0	0	0	0	1	0	1	0
Colbert, Alabama, US	1033	Alabama	2020-03-06	2020-04-04	2020-04-30	1	0	0	2.10890379180902	12	21.1428571428571	104.114369826579	91.84308337	Friday	55241	-29	-55	2020-04-09	2020-03-20	2020-05-20	2020-03-21	-34	-14	-75	-15	0	0	0	0	1	0	1	0
Colbert, Alabama, US	1033	Alabama	2020-03-07	2020-04-04	2020-04-30	1	0	0	0	19	16.8571428571429	104.114369826579	91.84308337	Saturday	55241	-28	-54	2020-04-09	2020-03-20	2020-05-20	2020-03-21	-33	-13	-74	-14	0	0	0	0	1	0	1	0
Colbert, Alabama, US	1033	Alabama	2020-03-08	2020-04-04	2020-04-30	1	0	0	0	28	15.8571428571429	104.114369826579	91.84308337	Sunday	55241	-27	-53	2020-04-09	2020-03-20	2020-05-20	2020-03-21	-32	-12	-73	-13	0	0	0	0	1	0	1	0
Colbert, Alabama, US	1033	Alabama	2020-03-09	2020-04-04	2020-04-30	1	0	0	0	13	15.7142857142857	104.114369826579	91.84308337	Monday	55241	-26	-52	2020-04-09	2020-03-20	2020-05-20	2020-03-21	-31	-11	-72	-12	0	0	0	0	1	0	1	0
Colbert, Alabama, US	1033	Alabama	2020-03-10	2020-04-04	2020-04-30	1	0	0	0	13	15.8571428571429	104.114369826579	91.84308337	Tuesday	55241	-25	-51	2020-04-09	2020-03-20	2020-05-20	2020-03-21	-30	-10	-71	-11	0	0	0	0	1	0	1	0
Colbert, Alabama, US	1033	Alabama	2020-03-11	2020-04-04	2020-04-30	1	0	0	0	11	15.4285714285714	104.114369826579	91.84308337	Wednesday	55241	-24	-50	2020-04-09	2020-03-20	2020-05-20	2020-03-21	-29	-9	-70	-10	0	0	0	0	1	0	1	0
Colbert, Alabama, US	1033	Alabama	2020-03-12	2020-04-04	2020-04-30	1	0	0	0	11	15.2857142857143	104.114369826579	91.84308337	Thursday	55241	-23	-49	2020-04-09	2020-03-20	2020-05-20	2020-03-21	-28	-8	-69	-9	0	0	0	0	1	0	1	0
Colbert, Alabama, US	1033	Alabama	2020-03-13	2020-04-04	2020-04-30	1	0	0	0	11	15.1428571428571	104.114369826579	91.84308337	Friday	55241	-22	-48	2020-04-09	2020-03-20	2020-05-20	2020-03-21	-27	-7	-68	-8	0	0	0	0	1	0	1	0
Colbert, Alabama, US	1033	Alabama	2020-03-14	2020-04-04	2020-04-30	1	0	0	0	21	15.4285714285714	104.114369826579	91.84308337	Saturday	55241	-21	-47	2020-04-09	2020-03-20	2020-05-20	2020-03-21	-26	-6	-67	-7	0	0	0	0	1	0	1	0
Colbert, Alabama, US	1033	Alabama	2020-03-15	2020-04-04	2020-04-30	1	0	0	0	44	17.7142857142857	104.114369826579	91.84308337	Sunday	55241	-20	-46	2020-04-09	2020-03-20	2020-05-20	2020-03-21	-25	-5	-66	-6	0	0	0	0	1	0	1	0
Colbert, Alabama, US	1033	Alabama	2020-03-16	2020-04-04	2020-04-30	1	0	0	0	14	17.8571428571429	104.114369826579	91.84308337	Monday	55241	-19	-45	2020-04-09	2020-03-20	2020-05-20	2020-03-21	-24	-4	-65	-5	0	0	0	0	1	0	1	0
Colbert, Alabama, US	1033	Alabama	2020-03-17	2020-04-04	2020-04-30	1	0	0	0	20	18.8571428571429	104.114369826579	91.84308337	Tuesday	55241	-18	-44	2020-04-09	2020-03-20	2020-05-20	2020-03-21	-23	-3	-64	-4	0	0	0	0	1	0	1	0
Colbert, Alabama, US	1033	Alabama	2020-03-18	2020-04-04	2020-04-30	1	0	0	0	22	20.4285714285714	104.114369826579	91.84308337	Wednesday	55241	-17	-43	2020-04-09	2020-03-20	2020-05-20	2020-03-21	-22	-2	-63	-3	0	0	0	0	1	0	1	0
Colbert, Alabama, US	1033	Alabama	2020-03-19	2020-04-04	2020-04-30	1	0	0	0	18	21.4285714285714	104.114369826579	91.84308337	Thursday	55241	-16	-42	2020-04-09	2020-03-20	2020-05-20	2020-03-21	-21	-1	-62	-2	0	0	0	0	1	0	1	0
Colbert, Alabama, US	1033	Alabama	2020-03-20	2020-04-04	2020-04-30	1	0	0	0	27	23.7142857142857	104.114369826579	91.84308337	Friday	55241	-15	-41	2020-04-09	2020-03-20	2020-05-20	2020-03-21	-20	0	-61	-1	0	0	0	0	1	0	1	0
Colbert, Alabama, US	1033	Alabama	2020-03-21	2020-04-04	2020-04-30	1	0	0	0	45	27.1428571428571	104.114369826579	91.84308337	Saturday	55241	-14	-40	2020-04-09	2020-03-20	2020-05-20	2020-03-21	-19	1	-60	0	0	1	0	0	1	0	0	1
Colbert, Alabama, US	1033	Alabama	2020-03-22	2020-04-04	2020-04-30	1	0	0	0	56	28.8571428571429	104.114369826579	91.84308337	Sunday	55241	-13	-39	2020-04-09	2020-03-20	2020-05-20	2020-03-21	-18	2	-59	1	0	1	0	1	1	0	0	1
Colbert, Alabama, US	1033	Alabama	2020-03-23	2020-04-04	2020-04-30	1	0	0	0	33	31.5714285714286	104.114369826579	91.84308337	Monday	55241	-12	-38	2020-04-09	2020-03-20	2020-05-20	2020-03-21	-17	3	-58	2	0	1	0	1	1	0	0	1
Colbert, Alabama, US	1033	Alabama	2020-03-24	2020-04-04	2020-04-30	1	0	0	0	39	34.2857142857143	104.114369826579	91.84308337	Tuesday	55241	-11	-37	2020-04-09	2020-03-20	2020-05-20	2020-03-21	-16	4	-57	3	0	1	0	1	1	0	0	1
Colbert, Alabama, US	1033	Alabama	2020-03-25	2020-04-04	2020-04-30	1	0	0.181024963342445	0.0258607090489207	31	35.5714285714286	104.114369826579	91.84308337	Wednesday	55241	-10	-36	2020-04-09	2020-03-20	2020-05-20	2020-03-21	-15	5	-56	4	0	1	0	1	1	0	0	1
Colbert, Alabama, US	1033	Alabama	2020-03-26	2020-04-04	2020-04-30	1	0	0.181024963342445	0.0517214180978414	26	36.7142857142857	104.114369826579	91.84308337	Thursday	55241	-9	-35	2020-04-09	2020-03-20	2020-05-20	2020-03-21	-14	6	-55	5	0	1	0	1	1	0	0	1
Colbert, Alabama, US	1033	Alabama	2020-03-27	2020-04-04	2020-04-30	1	0	0.181024963342445	0.0775821271467621	22	36	104.114369826579	91.84308337	Friday	55241	-8	-34	2020-04-09	2020-03-20	2020-05-20	2020-03-21	-13	7	-54	6	0	1	0	1	1	0	0	1
Colbert, Alabama, US	1033	Alabama	2020-03-28	2020-04-04	2020-04-30	1	0	0.181024963342445	0.103442836195683	42	35.5714285714286	104.114369826579	91.84308337	Saturday	55241	-7	-33	2020-04-09	2020-03-20	2020-05-20	2020-03-21	-12	8	-53	7	0	1	0	1	1	0	0	1
Colbert, Alabama, US	1033	Alabama	2020-03-29	2020-04-04	2020-04-30	1	0	0.36204992668489	0.155164254293524	55	35.4285714285714	104.114369826579	91.84308337	Sunday	55241	-6	-32	2020-04-09	2020-03-20	2020-05-20	2020-03-21	-11	9	-52	8	0	1	0	1	1	0	0	1
Colbert, Alabama, US	1033	Alabama	2020-03-30	2020-04-04	2020-04-30	1	0	0.72409985336978	0.258607090489207	38	36.1428571428571	104.114369826579	91.84308337	Monday	55241	-5	-31	2020-04-09	2020-03-20	2020-05-20	2020-03-21	-10	10	-51	9	0	1	0	1	1	0	0	1
Colbert, Alabama, US	1033	Alabama	2020-03-31	2020-04-04	2020-04-30	1	0	0.72409985336978	0.36204992668489	41	36.4285714285714	104.114369826579	91.84308337	Tuesday	55241	-4	-30	2020-04-09	2020-03-20	2020-05-20	2020-03-21	-9	11	-50	10	0	1	0	1	1	0	0	1
Colbert, Alabama, US	1033	Alabama	2020-04-01	2020-04-04	2020-04-30	1	0	0.72409985336978	0.439632053831652	32	36.5714285714286	104.114369826579	91.84308337	Wednesday	55241	-3	-29	2020-04-09	2020-03-20	2020-05-20	2020-03-21	-8	12	-49	11	0	1	0	1	1	0	0	1
Colbert, Alabama, US	1033	Alabama	2020-04-02	2020-04-04	2020-04-30	1	0	0.905124816712225	0.543074890027335	24	36.2857142857143	104.114369826579	91.84308337	Thursday	55241	-2	-28	2020-04-09	2020-03-20	2020-05-20	2020-03-21	-7	13	-48	12	0	1	0	1	1	0	0	1
Colbert, Alabama, US	1033	Alabama	2020-04-03	2020-04-04	2020-04-30	1	0	0.905124816712225	0.646517726223018	20	36	104.114369826579	91.84308337	Friday	55241	-1	-27	2020-04-09	2020-03-20	2020-05-20	2020-03-21	-6	14	-47	13	0	1	0	1	1	0	0	1
Colbert, Alabama, US	1033	Alabama	2020-04-04	2020-04-04	2020-04-30	1	0	0.905124816712225	0.7499605624187	44	36.2857142857143	104.114369826579	91.84308337	Saturday	55241	0	-26	2020-04-09	2020-03-20	2020-05-20	2020-03-21	-5	15	-46	14	0	1	0	1	1	0	0	1
Colbert, Alabama, US	1033	Alabama	2020-04-05	2020-04-04	2020-04-30	1	1	1.08614978005467	0.853403398614383	62	37.2857142857143	104.114369826579	91.84308337	Sunday	55241	1	-25	2020-04-09	2020-03-20	2020-05-20	2020-03-21	-4	16	-45	15	0	1	0	1	1	0	0	1
Colbert, Alabama, US	1033	Alabama	2020-04-06	2020-04-04	2020-04-30	1	1	1.08614978005467	0.905124816712225	35	36.8571428571429	104.114369826579	91.84308337	Monday	55241	2	-24	2020-04-09	2020-03-20	2020-05-20	2020-03-21	-3	17	-44	16	0	1	0	1	1	0	0	1
Colbert, Alabama, US	1033	Alabama	2020-04-07	2020-04-04	2020-04-30	1	1	1.26717474339711	0.982706943858987	40	36.7142857142857	104.114369826579	91.84308337	Tuesday	55241	3	-23	2020-04-09	2020-03-20	2020-05-20	2020-03-21	-2	18	-43	17	0	1	0	1	1	0	0	1
Colbert, Alabama, US	1033	Alabama	2020-04-08	2020-04-04	2020-04-30	1	1	1.26717474339711	1.06028907100575	38	37.5714285714286	104.114369826579	91.84308337	Wednesday	55241	4	-22	2020-04-09	2020-03-20	2020-05-20	2020-03-21	-1	19	-42	18	0	1	0	1	1	0	0	1
Colbert, Alabama, US	1033	Alabama	2020-04-09	2020-04-04	2020-04-30	1	1	1.26717474339711	1.11201048910359	33	38.8571428571429	104.114369826579	91.84308337	Thursday	55241	5	-21	2020-04-09	2020-03-20	2020-05-20	2020-03-21	0	20	-41	19	0	1	0	1	1	0	0	1
Colbert, Alabama, US	1033	Alabama	2020-04-10	2020-04-04	2020-04-30	1	1	1.44819970673956	1.18959261625035	32	40.5714285714286	104.114369826579	91.84308337	Friday	55241	6	-20	2020-04-09	2020-03-20	2020-05-20	2020-03-21	1	21	-40	20	1	1	0	1	1	1	0	1
Colbert, Alabama, US	1033	Alabama	2020-04-11	2020-04-04	2020-04-30	1	1	1.44819970673956	1.26717474339711	43	40.4285714285714	104.114369826579	91.84308337	Saturday	55241	7	-19	2020-04-09	2020-03-20	2020-05-20	2020-03-21	2	22	-39	21	1	1	0	1	1	1	0	1
Colbert, Alabama, US	1033	Alabama	2020-04-12	2020-04-04	2020-04-30	1	1	1.629224670082	1.34475687054388	75	42.2857142857143	104.114369826579	91.84308337	Sunday	55241	8	-18	2020-04-09	2020-03-20	2020-05-20	2020-03-21	3	23	-38	22	1	1	0	1	1	1	0	1
Colbert, Alabama, US	1033	Alabama	2020-04-13	2020-04-04	2020-04-30	1	1	1.81024963342445	1.44819970673956	35	42.2857142857143	104.114369826579	91.84308337	Monday	55241	9	-17	2020-04-09	2020-03-20	2020-05-20	2020-03-21	4	24	-37	23	1	1	0	1	1	1	0	1
Colbert, Alabama, US	1033	Alabama	2020-04-14	2020-04-04	2020-04-30	1	1	1.99127459676689	1.55164254293524	32	41.1428571428571	104.114369826579	91.84308337	Tuesday	55241	10	-16	2020-04-09	2020-03-20	2020-05-20	2020-03-21	5	25	-36	24	1	1	0	1	1	1	0	1
Colbert, Alabama, US	1033	Alabama	2020-04-15	2020-04-04	2020-04-30	1	1	1.99127459676689	1.65508537913093	28	39.7142857142857	104.114369826579	91.84308337	Wednesday	55241	11	-15	2020-04-09	2020-03-20	2020-05-20	2020-03-21	6	26	-35	25	1	1	0	1	1	1	0	1
Colbert, Alabama, US	1033	Alabama	2020-04-16	2020-04-04	2020-04-30	1	1	2.17229956010934	1.78438892437553	32	39.5714285714286	104.114369826579	91.84308337	Thursday	55241	12	-14	2020-04-09	2020-03-20	2020-05-20	2020-03-21	7	27	-34	26	1	1	0	1	1	1	0	1
Colbert, Alabama, US	1033	Alabama	2020-04-17	2020-04-04	2020-04-30	1	1	2.35332452345178	1.91369246962013	26	38.7142857142857	104.114369826579	91.84308337	Friday	55241	13	-13	2020-04-09	2020-03-20	2020-05-20	2020-03-21	8	28	-33	27	1	1	0	1	1	1	0	1
Colbert, Alabama, US	1033	Alabama	2020-04-18	2020-04-04	2020-04-30	1	1	2.71537445013667	2.09471743296258	40	38.2857142857143	104.114369826579	91.84308337	Saturday	55241	14	-12	2020-04-09	2020-03-20	2020-05-20	2020-03-21	9	29	-32	28	1	1	0	1	1	1	0	1
Colbert, Alabama, US	1033	Alabama	2020-04-19	2020-04-04	2020-04-30	1	1	2.89639941347912	2.27574239630502	64	36.7142857142857	104.114369826579	91.84308337	Sunday	55241	15	-11	2020-04-09	2020-03-20	2020-05-20	2020-03-21	10	30	-31	29	1	1	0	1	1	1	0	1
Colbert, Alabama, US	1033	Alabama	2020-04-20	2020-04-04	2020-04-30	1	1	2.89639941347912	2.43090665059855	27	35.5714285714286	104.114369826579	91.84308337	Monday	55241	16	-10	2020-04-09	2020-03-20	2020-05-20	2020-03-21	11	31	-30	30	1	1	0	1	1	1	0	1
Colbert, Alabama, US	1033	Alabama	2020-04-21	2020-04-04	2020-04-30	1	1	2.89639941347912	2.56021019584315	24	34.4285714285714	104.114369826579	91.84308337	Tuesday	55241	17	-9	2020-04-09	2020-03-20	2020-05-20	2020-03-21	12	32	-29	31	1	1	0	1	1	1	0	1
Colbert, Alabama, US	1033	Alabama	2020-04-22	2020-04-04	2020-04-30	1	1	3.6204992668489	2.79295657728344	32	35	104.114369826579	91.84308337	Wednesday	55241	18	-8	2020-04-09	2020-03-20	2020-05-20	2020-03-21	13	33	-28	32	1	1	0	1	1	1	0	1
Colbert, Alabama, US	1033	Alabama	2020-04-23	2020-04-04	2020-04-30	1	1	3.98254919353379	3.05156366777264	33	35.1428571428571	104.114369826579	91.84308337	Thursday	55241	19	-7	2020-04-09	2020-03-20	2020-05-20	2020-03-21	14	34	-27	33	1	1	0	1	1	1	0	1
Colbert, Alabama, US	1033	Alabama	2020-04-24	2020-04-04	2020-04-30	1	1	4.16357415687623	3.31017075826185	20	34.2857142857143	104.114369826579	91.84308337	Friday	55241	20	-6	2020-04-09	2020-03-20	2020-05-20	2020-03-21	15	35	-26	34	1	1	0	1	1	1	0	1
Colbert, Alabama, US	1033	Alabama	2020-04-25	2020-04-04	2020-04-30	1	1	4.16357415687623	3.51705643065322	41	34.4285714285714	104.114369826579	91.84308337	Saturday	55241	21	-5	2020-04-09	2020-03-20	2020-05-20	2020-03-21	16	36	-25	35	1	1	0	1	1	1	0	1
Colbert, Alabama, US	1033	Alabama	2020-04-26	2020-04-04	2020-04-30	1	1	4.16357415687623	3.69808139399566	54	33	104.114369826579	91.84308337	Sunday	55241	22	-4	2020-04-09	2020-03-20	2020-05-20	2020-03-21	17	37	-24	36	1	1	0	1	1	1	0	1
Colbert, Alabama, US	1033	Alabama	2020-04-27	2020-04-04	2020-04-30	1	1	4.16357415687623	3.87910635733811	25	32.7142857142857	104.114369826579	91.84308337	Monday	55241	23	-3	2020-04-09	2020-03-20	2020-05-20	2020-03-21	18	38	-23	37	1	1	0	1	1	1	0	1
Colbert, Alabama, US	1033	Alabama	2020-04-28	2020-04-04	2020-04-30	1	1	4.88767401024601	4.16357415687623	30	33.5714285714286	104.114369826579	91.84308337	Tuesday	55241	24	-2	2020-04-09	2020-03-20	2020-05-20	2020-03-21	19	39	-22	38	1	1	0	1	1	1	0	1
Colbert, Alabama, US	1033	Alabama	2020-04-29	2020-04-04	2020-04-30	1	1	4.88767401024601	4.34459912021868	28	33	104.114369826579	91.84308337	Wednesday	55241	25	-1	2020-04-09	2020-03-20	2020-05-20	2020-03-21	20	40	-21	39	1	1	0	1	1	1	0	1
Colbert, Alabama, US	1033	Alabama	2020-04-30	2020-04-04	2020-04-30	0	1	5.2497239369309	4.52562408356112	23	31.5714285714286	104.114369826579	91.84308337	Thursday	55241	26	0	2020-04-09	2020-03-20	2020-05-20	2020-03-21	21	41	-20	40	1	1	0	1	1	1	0	1
Colbert, Alabama, US	1033	Alabama	2020-05-01	2020-04-04	2020-04-30	0	1	5.97382379030068	4.78423117405033	17	31.1428571428571	104.114369826579	91.84308337	Friday	55241	27	1	2020-04-09	2020-03-20	2020-05-20	2020-03-21	22	42	-19	41	1	1	0	1	1	1	0	1
Colbert, Alabama, US	1033	Alabama	2020-05-02	2020-04-04	2020-04-30	0	1	6.69792364367046	5.14628110073522	27	29.1428571428571	104.114369826579	91.84308337	Saturday	55241	28	2	2020-04-09	2020-03-20	2020-05-20	2020-03-21	23	43	-18	42	1	1	0	1	1	1	0	1
Colbert, Alabama, US	1033	Alabama	2020-05-03	2020-04-04	2020-04-30	0	1	7.42202349704024	5.61177386361579	43	27.5714285714286	104.114369826579	91.84308337	Sunday	55241	29	3	2020-04-09	2020-03-20	2020-05-20	2020-03-21	24	44	-17	43	1	1	0	1	1	1	0	1
Colbert, Alabama, US	1033	Alabama	2020-05-04	2020-04-04	2020-04-30	0	1	7.42202349704024	6.07726662649637	21	27	104.114369826579	91.84308337	Monday	55241	30	4	2020-04-09	2020-03-20	2020-05-20	2020-03-21	25	45	-16	44	1	1	0	1	1	1	0	1
Colbert, Alabama, US	1033	Alabama	2020-05-05	2020-04-04	2020-04-30	0	1	7.60304846038269	6.46517726223018	21	25.7142857142857	104.114369826579	91.84308337	Tuesday	55241	31	5	2020-04-09	2020-03-20	2020-05-20	2020-03-21	26	46	-15	45	1	1	0	1	1	1	0	1
Colbert, Alabama, US	1033	Alabama	2020-05-06	2020-04-04	2020-04-30	0	1	7.96509838706758	6.90480931606183	16	24	104.114369826579	91.84308337	Wednesday	55241	32	6	2020-04-09	2020-03-20	2020-05-20	2020-03-21	27	47	-14	46	1	1	0	1	1	1	0	1
Colbert, Alabama, US	1033	Alabama	2020-05-07	2020-04-04	2020-04-30	0	1	9.23227313046469	7.47374491513808	17	23.1428571428571	104.114369826579	91.84308337	Thursday	55241	33	7	2020-04-09	2020-03-20	2020-05-20	2020-03-21	28	48	-13	47	1	1	0	1	1	1	0	1
Colbert, Alabama, US	1033	Alabama	2020-05-08	2020-04-04	2020-04-30	0	1	11.404572690574	8.2495661866057	22	23.8571428571429	104.114369826579	91.84308337	Friday	55241	34	8	2020-04-09	2020-03-20	2020-05-20	2020-03-21	29	49	-12	48	1	1	0	1	1	1	0	1
Colbert, Alabama, US	1033	Alabama	2020-05-09	2020-04-04	2020-04-30	0	1	11.5855976539165	8.94780533092656	27	23.8571428571429	104.114369826579	91.84308337	Saturday	55241	35	9	2020-04-09	2020-03-20	2020-05-20	2020-03-21	30	50	-11	49	1	1	0	1	1	1	0	1
Colbert, Alabama, US	1033	Alabama	2020-05-10	2020-04-04	2020-04-30	0	1	11.9476475806014	9.59432305714958	37	23	104.114369826579	91.84308337	Sunday	55241	36	10	2020-04-09	2020-03-20	2020-05-20	2020-03-21	31	51	-10	50	1	1	0	1	1	1	0	1
Colbert, Alabama, US	1033	Alabama	2020-05-11	2020-04-04	2020-04-30	0	1	12.6717474339711	10.3442836195683	16	22.2857142857143	104.114369826579	91.84308337	Monday	55241	37	11	2020-04-09	2020-03-20	2020-05-20	2020-03-21	32	52	-9	51	1	1	0	1	1	1	0	1
Colbert, Alabama, US	1033	Alabama	2020-05-12	2020-04-04	2020-04-30	0	1	13.033797360656	11.1201048910359	18	21.8571428571429	104.114369826579	91.84308337	Tuesday	55241	38	12	2020-04-09	2020-03-20	2020-05-20	2020-03-21	33	53	-8	52	1	1	0	1	1	1	0	1
Colbert, Alabama, US	1033	Alabama	2020-05-13	2020-04-04	2020-04-30	0	1	13.3958472873409	11.8959261625035	18	22.1428571428571	104.114369826579	91.84308337	Wednesday	55241	39	13	2020-04-09	2020-03-20	2020-05-20	2020-03-21	34	54	-7	53	1	1	0	1	1	1	0	1
Colbert, Alabama, US	1033	Alabama	2020-05-14	2020-04-04	2020-04-30	0	1	14.3009721040531	12.6200260158733	14	21.7142857142857	104.114369826579	91.84308337	Thursday	55241	40	14	2020-04-09	2020-03-20	2020-05-20	2020-03-21	35	55	-6	54	1	1	0	1	1	1	0	1
Colbert, Alabama, US	1033	Alabama	2020-05-15	2020-04-04	2020-04-30	0	1	15.0250719574229	13.1372401968517	17	21	104.114369826579	91.84308337	Friday	55241	41	15	2020-04-09	2020-03-20	2020-05-20	2020-03-21	36	56	-5	55	1	1	0	1	1	1	0	1
Colbert, Alabama, US	1033	Alabama	2020-05-16	2020-04-04	2020-04-30	0	1	15.7491718107927	13.7320365049769	22	20.2857142857143	104.114369826579	91.84308337	Saturday	55241	42	16	2020-04-09	2020-03-20	2020-05-20	2020-03-21	37	57	-4	56	1	1	0	1	1	1	0	1
Colbert, Alabama, US	1033	Alabama	2020-05-17	2020-04-04	2020-04-30	0	1	16.4732716641625	14.3785542311999	43	21.1428571428571	104.114369826579	91.84308337	Sunday	55241	43	17	2020-04-09	2020-03-20	2020-05-20	2020-03-21	38	58	-3	57	1	1	0	1	1	1	0	1
Colbert, Alabama, US	1033	Alabama	2020-05-18	2020-04-04	2020-04-30	0	1	16.8353215908474	14.9733505393251	15	21	104.114369826579	91.84308337	Monday	55241	44	18	2020-04-09	2020-03-20	2020-05-20	2020-03-21	39	59	-2	58	1	1	0	1	1	1	0	1
Colbert, Alabama, US	1033	Alabama	2020-05-19	2020-04-04	2020-04-30	0	1	17.7404464075596	15.645728974597	16	20.7142857142857	104.114369826579	91.84308337	Tuesday	55241	45	19	2020-04-09	2020-03-20	2020-05-20	2020-03-21	40	60	-1	59	1	1	0	1	1	1	0	1
Colbert, Alabama, US	1033	Alabama	2020-05-20	2020-04-04	2020-04-30	0	1	19.9127459676689	16.5767145003582	13	20	104.114369826579	91.84308337	Wednesday	55241	46	20	2020-04-09	2020-03-20	2020-05-20	2020-03-21	41	61	0	60	1	1	0	1	0	1	0	1
Colbert, Alabama, US	1033	Alabama	2020-05-21	2020-04-04	2020-04-30	0	1	20.0937709310114	17.4042571899236	11	19.5714285714286	104.114369826579	91.84308337	Thursday	55241	47	21	2020-04-09	2020-03-20	2020-05-20	2020-03-21	42	62	1	61	1	1	1	1	0	1	0	1
Colbert, Alabama, US	1033	Alabama	2020-05-22	2020-04-04	2020-04-30	0	1	21.1799207110661	18.2835212975869	15	19.2857142857143	104.114369826579	91.84308337	Friday	55241	48	22	2020-04-09	2020-03-20	2020-05-20	2020-03-21	43	63	2	62	1	1	1	1	0	1	0	1
Colbert, Alabama, US	1033	Alabama	2020-05-23	2020-04-04	2020-04-30	0	1	22.6281204178056	19.2662282414459	20	19	104.114369826579	91.84308337	Saturday	55241	49	23	2020-04-09	2020-03-20	2020-05-20	2020-03-21	44	64	3	63	1	1	1	1	0	1	0	1
Colbert, Alabama, US	1033	Alabama	2020-05-24	2020-04-04	2020-04-30	0	1	24.6193950145725	20.4299601486474	35	17.8571428571429	104.114369826579	91.84308337	Sunday	55241	50	24	2020-04-09	2020-03-20	2020-05-20	2020-03-21	45	65	4	64	1	1	1	1	0	1	0	1
Colbert, Alabama, US	1033	Alabama	2020-05-25	2020-04-04	2020-04-30	0	1	25.7055447946272	21.6971348920445	38	21.1428571428571	104.114369826579	91.84308337	Monday	55241	51	25	2020-04-09	2020-03-20	2020-05-20	2020-03-21	46	66	5	65	1	1	1	1	0	1	0	1
Colbert, Alabama, US	1033	Alabama	2020-05-26	2020-04-04	2020-04-30	0	1	28.058869318079	23.1711953078329	17	21.2857142857143	104.114369826579	91.84308337	Tuesday	55241	52	26	2020-04-09	2020-03-20	2020-05-20	2020-03-21	47	67	6	66	1	1	1	1	0	1	0	1
Colbert, Alabama, US	1033	Alabama	2020-05-27	2020-04-04	2020-04-30	0	1	29.1450190981336	24.4900914693279	16	21.7142857142857	104.114369826579	91.84308337	Wednesday	55241	53	27	2020-04-09	2020-03-20	2020-05-20	2020-03-21	48	68	7	67	1	1	1	1	0	1	0	1
Colbert, Alabama, US	1033	Alabama	2020-05-28	2020-04-04	2020-04-30	0	1	29.1450190981336	25.7831269217739	15	22.2857142857143	104.114369826579	91.84308337	Thursday	55241	54	28	2020-04-09	2020-03-20	2020-05-20	2020-03-21	49	69	8	68	1	1	1	1	0	1	0	1
Colbert, Alabama, US	1033	Alabama	2020-05-29	2020-04-04	2020-04-30	0	1	29.8691189515034	27.0244409561221	10	21.5714285714286	104.114369826579	91.84308337	Friday	55241	55	29	2020-04-09	2020-03-20	2020-05-20	2020-03-21	50	70	9	69	1	1	1	1	0	1	0	1
Colbert, Alabama, US	1033	Alabama	2020-05-30	2020-04-04	2020-04-30	0	1	32.2224434749552	28.3950585357149	22	21.8571428571429	104.114369826579	91.84308337	Saturday	55241	56	30	2020-04-09	2020-03-20	2020-05-20	2020-03-21	51	71	10	70	1	1	1	1	0	1	0	1
Colbert, Alabama, US	1033	Alabama	2020-05-31	2020-04-04	2020-04-30	0	1	33.3085932550099	29.6363725700631	37	22.1428571428571	104.114369826579	91.84308337	Sunday	55241	57	31	2020-04-09	2020-03-20	2020-05-20	2020-03-21	52	72	11	71	1	1	1	1	0	1	0	1
Colbert, Alabama, US	1033	Alabama	2020-06-01	2020-04-04	2020-04-30	0	1	33.6706431816948	30.7742437682156	16	19	104.114369826579	91.84308337	Monday	55241	58	32	2020-04-09	2020-03-20	2020-05-20	2020-03-21	53	73	12	72	1	1	1	1	0	1	0	1
Colbert, Alabama, US	1033	Alabama	2020-06-02	2020-04-04	2020-04-30	0	1	33.8516681450372	31.6017864577811	14	18.5714285714286	104.114369826579	91.84308337	Tuesday	55241	59	33	2020-04-09	2020-03-20	2020-05-20	2020-03-21	54	74	13	73	1	1	1	1	0	1	0	1
Colbert, Alabama, US	1033	Alabama	2020-06-03	2020-04-04	2020-04-30	0	1	33.8516681450372	32.274164893053	14	18.2857142857143	104.114369826579	91.84308337	Wednesday	55241	60	34	2020-04-09	2020-03-20	2020-05-20	2020-03-21	55	75	14	74	1	1	1	1	0	1	0	1
Colbert, Alabama, US	1033	Alabama	2020-06-04	2020-04-04	2020-04-30	0	1	34.3947430350645	33.0241254554717	14	18.1428571428571	104.114369826579	91.84308337	Thursday	55241	61	35	2020-04-09	2020-03-20	2020-05-20	2020-03-21	56	76	15	75	1	1	1	1	0	1	0	1
Colbert, Alabama, US	1033	Alabama	2020-06-05	2020-04-04	2020-04-30	0	1	35.6619177784616	33.8516681450372	15	18.8571428571429	104.114369826579	91.84308337	Friday	55241	62	36	2020-04-09	2020-03-20	2020-05-20	2020-03-21	57	77	16	76	1	1	1	1	0	1	0	1
Colbert, Alabama, US	1033	Alabama	2020-06-06	2020-04-04	2020-04-30	0	1	37.2911424485437	34.575767998407	20	18.5714285714286	104.114369826579	91.84308337	Saturday	55241	63	37	2020-04-09	2020-03-20	2020-05-20	2020-03-21	58	78	17	77	1	1	1	1	0	1	0	1
Colbert, Alabama, US	1033	Alabama	2020-06-07	2020-04-04	2020-04-30	0	1	37.834217338571	35.22228572463	34	18.1428571428571	104.114369826579	91.84308337	Sunday	55241	64	38	2020-04-09	2020-03-20	2020-05-20	2020-03-21	59	79	18	78	1	1	1	1	0	1	0	1
Colbert, Alabama, US	1033	Alabama	2020-06-08	2020-04-04	2020-04-30	0	1	38.3772922285983	35.8946641599019	21	18.8571428571429	104.114369826579	91.84308337	Monday	55241	65	39	2020-04-09	2020-03-20	2020-05-20	2020-03-21	60	80	19	79	1	1	1	1	0	1	0	1
Colbert, Alabama, US	1033	Alabama	2020-06-09	2020-04-04	2020-04-30	0	1	39.1013920819681	36.6446247223206	12	18.5714285714286	104.114369826579	91.84308337	Tuesday	55241	66	40	2020-04-09	2020-03-20	2020-05-20	2020-03-21	61	81	20	80	1	1	1	1	0	1	0	1
Colbert, Alabama, US	1033	Alabama	2020-06-10	2020-04-04	2020-04-30	0	1	39.6444669719954	37.4721674118861	16	18.8571428571429	104.114369826579	91.84308337	Wednesday	55241	67	41	2020-04-09	2020-03-20	2020-05-20	2020-03-21	62	82	21	81	1	1	1	1	0	1	0	1
Colbert, Alabama, US	1033	Alabama	2020-06-11	2020-04-04	2020-04-30	0	1	41.6357415687623	38.5065957738429	13	18.7142857142857	104.114369826579	91.84308337	Thursday	55241	68	42	2020-04-09	2020-03-20	2020-05-20	2020-03-21	63	83	22	82	1	1	1	1	0	1	0	1
Colbert, Alabama, US	1033	Alabama	2020-06-12	2020-04-04	2020-04-30	0	1	43.6270161655292	39.6444669719954	14	18.5714285714286	104.114369826579	91.84308337	Friday	55241	69	43	2020-04-09	2020-03-20	2020-05-20	2020-03-21	64	84	23	83	1	1	1	1	0	1	0	1
Colbert, Alabama, US	1033	Alabama	2020-06-13	2020-04-04	2020-04-30	0	1	45.0752158722688	40.756477461099	20	18.5714285714286	104.114369826579	91.84308337	Saturday	55241	70	44	2020-04-09	2020-03-20	2020-05-20	2020-03-21	65	85	24	84	1	1	1	1	0	1	0	1
Colbert, Alabama, US	1033	Alabama	2020-06-14	2020-04-04	2020-04-30	0	1	45.7993157256386	41.8943486592515	34	18.5714285714286	104.114369826579	91.84308337	Sunday	55241	71	45	2020-04-09	2020-03-20	2020-05-20	2020-03-21	66	86	25	85	1	1	1	1	0	1	0	1
Colbert, Alabama, US	1033	Alabama	2020-06-15	2020-04-04	2020-04-30	0	1	47.9716152857479	43.2649662388443	24	19	104.114369826579	91.84308337	Monday	55241	72	46	2020-04-09	2020-03-20	2020-05-20	2020-03-21	67	87	26	86	1	1	1	1	0	1	0	1
Colbert, Alabama, US	1033	Alabama	2020-06-16	2020-04-04	2020-04-30	0	1	48.6957151391177	44.6355838184371	17	19.7142857142857	104.114369826579	91.84308337	Tuesday	55241	73	47	2020-04-09	2020-03-20	2020-05-20	2020-03-21	68	88	27	87	1	1	1	1	0	1	0	1
Colbert, Alabama, US	1033	Alabama	2020-06-17	2020-04-04	2020-04-30	0	1	49.9628898825148	46.1096442342256	16	19.7142857142857	104.114369826579	91.84308337	Wednesday	55241	74	48	2020-04-09	2020-03-20	2020-05-20	2020-03-21	69	89	28	88	1	1	1	1	0	1	0	1
Colbert, Alabama, US	1033	Alabama	2020-06-18	2020-04-04	2020-04-30	0	1	51.4110895892544	47.5061225228673	14	19.8571428571429	104.114369826579	91.84308337	Thursday	55241	75	49	2020-04-09	2020-03-20	2020-05-20	2020-03-21	70	90	29	89	1	1	1	1	0	1	0	1
Colbert, Alabama, US	1033	Alabama	2020-06-19	2020-04-04	2020-04-30	0	1	52.497239369309	48.7732972662644	17	20.2857142857143	104.114369826579	91.84308337	Friday	55241	76	50	2020-04-09	2020-03-20	2020-05-20	2020-03-21	71	91	30	90	1	1	1	1	0	1	0	1
Colbert, Alabama, US	1033	Alabama	2020-06-20	2020-04-04	2020-04-30	0	1	53.4023641860213	49.9628898825148	24	20.8571428571429	104.114369826579	91.84308337	Saturday	55241	77	51	2020-04-09	2020-03-20	2020-05-20	2020-03-21	72	92	31	91	1	1	1	1	0	1	0	1
Colbert, Alabama, US	1033	Alabama	2020-06-21	2020-04-04	2020-04-30	0	1	53.7644141127061	51.1007610806673	31	20.4285714285714	104.114369826579	91.84308337	Sunday	55241	78	52	2020-04-09	2020-03-20	2020-05-20	2020-03-21	73	93	32	92	1	1	1	1	0	1	0	1
Colbert, Alabama, US	1033	Alabama	2020-06-22	2020-04-04	2020-04-30	0	1	53.9454390760486	51.9541644792817	24	20.4285714285714	104.114369826579	91.84308337	Monday	55241	79	53	2020-04-09	2020-03-20	2020-05-20	2020-03-21	74	94	33	93	1	1	1	1	0	1	0	1
Colbert, Alabama, US	1033	Alabama	2020-06-23	2020-04-04	2020-04-30	0	1	54.8505638927608	52.833428586945	20	20.8571428571429	104.114369826579	91.84308337	Tuesday	55241	80	54	2020-04-09	2020-03-20	2020-05-20	2020-03-21	75	95	34	94	1	1	1	1	0	1	0	1
Colbert, Alabama, US	1033	Alabama	2020-06-24	2020-04-04	2020-04-30	0	1	56.8418384895277	53.816135530804	19	21.2857142857143	104.114369826579	91.84308337	Wednesday	55241	81	55	2020-04-09	2020-03-20	2020-05-20	2020-03-21	76	96	35	95	1	1	1	1	0	1	0	1
Colbert, Alabama, US	1033	Alabama	2020-06-25	2020-04-04	2020-04-30	0	1	58.4710631596097	54.8247031837119	17	21.7142857142857	104.114369826579	91.84308337	Thursday	55241	82	56	2020-04-09	2020-03-20	2020-05-20	2020-03-21	77	97	36	96	1	1	1	1	0	1	0	1
Colbert, Alabama, US	1033	Alabama	2020-06-26	2020-04-04	2020-04-30	0	1	60.2813127930342	55.9367136728155	19	22	104.114369826579	91.84308337	Friday	55241	83	57	2020-04-09	2020-03-20	2020-05-20	2020-03-21	78	98	37	97	1	1	1	1	0	1	0	1
Colbert, Alabama, US	1033	Alabama	2020-06-27	2020-04-04	2020-04-30	0	1	61.7295124997737	57.1263062890658	35	23.5714285714286	104.114369826579	91.84308337	Saturday	55241	84	58	2020-04-09	2020-03-20	2020-05-20	2020-03-21	79	99	38	98	1	1	1	1	0	1	0	1
Colbert, Alabama, US	1033	Alabama	2020-06-28	2020-04-04	2020-04-30	0	1	62.8156622798284	58.4193417415119	40	24.8571428571429	104.114369826579	91.84308337	Sunday	55241	85	59	2020-04-09	2020-03-20	2020-05-20	2020-03-21	80	100	39	99	1	1	1	1	0	1	0	1
Colbert, Alabama, US	1033	Alabama	2020-06-29	2020-04-04	2020-04-30	0	1	64.8069368765953	59.9709842844471	41	27.2857142857143	104.114369826579	91.84308337	Monday	55241	86	60	2020-04-09	2020-03-20	2020-05-20	2020-03-21	81	101	40	100	1	1	1	1	0	1	0	1
Colbert, Alabama, US	1033	Alabama	2020-06-30	2020-04-04	2020-04-30	0	1	65.7120616933075	61.5226268273824	26	28.1428571428571	104.114369826579	91.84308337	Tuesday	55241	87	61	2020-04-09	2020-03-20	2020-05-20	2020-03-21	82	102	41	101	1	1	1	1	0	1	0	1
Colbert, Alabama, US	1033	Alabama	2020-07-01	2020-04-04	2020-04-30	0	1	66.6171865100197	62.9191051160241	23	28.7142857142857	104.114369826579	91.84308337	Wednesday	55241	88	62	2020-04-09	2020-03-20	2020-05-20	2020-03-21	83	103	42	102	1	1	1	1	0	1	0	1
Colbert, Alabama, US	1033	Alabama	2020-07-02	2020-04-04	2020-04-30	0	1	68.2464111801017	64.3155834046658	16	28.5714285714286	104.114369826579	91.84308337	Thursday	55241	89	63	2020-04-09	2020-03-20	2020-05-20	2020-03-21	84	104	43	103	1	1	1	1	0	1	0	1
Colbert, Alabama, US	1033	Alabama	2020-07-03	2020-04-04	2020-04-30	0	1	69.3325609601564	65.6086188571118	24	29.2857142857143	104.114369826579	91.84308337	Friday	55241	90	64	2020-04-09	2020-03-20	2020-05-20	2020-03-21	85	105	44	104	1	1	1	1	0	1	0	1
Colbert, Alabama, US	1033	Alabama	2020-07-04	2020-04-04	2020-04-30	0	1	70.780760666896	66.9016543095579	36	29.4285714285714	104.114369826579	91.84308337	Saturday	55241	91	65	2020-04-09	2020-03-20	2020-05-20	2020-03-21	86	106	45	105	1	1	1	1	0	1	0	1
Colbert, Alabama, US	1033	Alabama	2020-07-05	2020-04-04	2020-04-30	0	1	71.5048605202657	68.142968343906	40	29.4285714285714	104.114369826579	91.84308337	Sunday	55241	92	66	2020-04-09	2020-03-20	2020-05-20	2020-03-21	87	107	46	106	1	1	1	1	0	1	0	1
Cole, Missouri, US	29051	Missouri	2020-03-01	2020-04-06	2020-05-04	1	0	0	58.8848345043924	29	27.7142857142857	88.5801219500719	192.9903651	Sunday	76745	-36	-64	2020-04-11	2020-03-22	2020-05-24	2020-03-25	-41	-21	-84	-24	0	0	0	0	1	0	1	0
Cole, Missouri, US	29051	Missouri	2020-03-02	2020-04-06	2020-05-04	1	0	0	49.4973971196342	13	25.8571428571429	88.5801219500719	192.9903651	Monday	76745	-35	-63	2020-04-11	2020-03-22	2020-05-24	2020-03-25	-40	-20	-83	-23	0	0	0	0	1	0	1	0
Cole, Missouri, US	29051	Missouri	2020-03-03	2020-04-06	2020-05-04	1	0	0	39.9806561896314	11	24.1428571428571	88.5801219500719	192.9903651	Tuesday	76745	-34	-62	2020-04-11	2020-03-22	2020-05-24	2020-03-25	-39	-19	-82	-22	0	0	0	0	1	0	1	0
Cole, Missouri, US	29051	Missouri	2020-03-04	2020-04-06	2020-05-04	1	0	0	30.2311688781883	11	23.4285714285714	88.5801219500719	192.9903651	Wednesday	76745	-33	-61	2020-04-11	2020-03-22	2020-05-24	2020-03-25	-38	-18	-81	-21	0	0	0	0	1	0	1	0
Cole, Missouri, US	29051	Missouri	2020-03-05	2020-04-06	2020-05-04	1	0	0	20.3265173124517	11	21.5714285714286	88.5801219500719	192.9903651	Thursday	76745	-32	-60	2020-04-11	2020-03-22	2020-05-24	2020-03-25	-37	-17	-80	-20	0	0	0	0	1	0	1	0
Cole, Missouri, US	29051	Missouri	2020-03-06	2020-04-06	2020-05-04	1	0	0	10.2149800743237	10	17.8571428571429	88.5801219500719	192.9903651	Friday	76745	-31	-59	2020-04-11	2020-03-22	2020-05-24	2020-03-25	-36	-16	-79	-19	0	0	0	0	1	0	1	0
Cole, Missouri, US	29051	Missouri	2020-03-07	2020-04-06	2020-05-04	1	0	0	0	20	15	88.5801219500719	192.9903651	Saturday	76745	-30	-58	2020-04-11	2020-03-22	2020-05-24	2020-03-25	-35	-15	-78	-18	0	0	0	0	1	0	1	0
Cole, Missouri, US	29051	Missouri	2020-03-08	2020-04-06	2020-05-04	1	0	0	0	28	14.8571428571429	88.5801219500719	192.9903651	Sunday	76745	-29	-57	2020-04-11	2020-03-22	2020-05-24	2020-03-25	-34	-14	-77	-17	0	0	0	0	1	0	1	0
Cole, Missouri, US	29051	Missouri	2020-03-09	2020-04-06	2020-05-04	1	0	0	0	17	15.4285714285714	88.5801219500719	192.9903651	Monday	76745	-28	-56	2020-04-11	2020-03-22	2020-05-24	2020-03-25	-33	-13	-76	-16	0	0	0	0	1	0	1	0
Cole, Missouri, US	29051	Missouri	2020-03-10	2020-04-06	2020-05-04	1	0	0	0	12	15.5714285714286	88.5801219500719	192.9903651	Tuesday	76745	-27	-55	2020-04-11	2020-03-22	2020-05-24	2020-03-25	-32	-12	-75	-15	0	0	0	0	1	0	1	0
Cole, Missouri, US	29051	Missouri	2020-03-11	2020-04-06	2020-05-04	1	0	0	0	12	15.7142857142857	88.5801219500719	192.9903651	Wednesday	76745	-26	-54	2020-04-11	2020-03-22	2020-05-24	2020-03-25	-31	-11	-74	-14	0	0	0	0	1	0	1	0
Cole, Missouri, US	29051	Missouri	2020-03-12	2020-04-06	2020-05-04	1	0	0	0	12	15.8571428571429	88.5801219500719	192.9903651	Thursday	76745	-25	-53	2020-04-11	2020-03-22	2020-05-24	2020-03-25	-30	-10	-73	-13	0	0	0	0	1	0	1	0
Cole, Missouri, US	29051	Missouri	2020-03-13	2020-04-06	2020-05-04	1	0	0	0	11	16	88.5801219500719	192.9903651	Friday	76745	-24	-52	2020-04-11	2020-03-22	2020-05-24	2020-03-25	-29	-9	-72	-12	0	0	0	0	1	0	1	0
Cole, Missouri, US	29051	Missouri	2020-03-14	2020-04-06	2020-05-04	1	0	0	0	27	17	88.5801219500719	192.9903651	Saturday	76745	-23	-51	2020-04-11	2020-03-22	2020-05-24	2020-03-25	-28	-8	-71	-11	0	0	0	0	1	0	1	0
Cole, Missouri, US	29051	Missouri	2020-03-15	2020-04-06	2020-05-04	1	0	0	0	41	18.8571428571429	88.5801219500719	192.9903651	Sunday	76745	-22	-50	2020-04-11	2020-03-22	2020-05-24	2020-03-25	-27	-7	-70	-10	0	0	0	0	1	0	1	0
Cole, Missouri, US	29051	Missouri	2020-03-16	2020-04-06	2020-05-04	1	0	0	0	15	18.5714285714286	88.5801219500719	192.9903651	Monday	76745	-21	-49	2020-04-11	2020-03-22	2020-05-24	2020-03-25	-26	-6	-69	-9	0	0	0	0	1	0	1	0
Cole, Missouri, US	29051	Missouri	2020-03-17	2020-04-06	2020-05-04	1	0	0.130301648315851	0.0186145211879787	16	19.1428571428571	88.5801219500719	192.9903651	Tuesday	76745	-20	-48	2020-04-11	2020-03-22	2020-05-24	2020-03-25	-25	-5	-68	-8	0	0	0	0	1	0	1	0
Cole, Missouri, US	29051	Missouri	2020-03-18	2020-04-06	2020-05-04	1	0	0.130301648315851	0.0372290423759575	27	21.2857142857143	88.5801219500719	192.9903651	Wednesday	76745	-19	-47	2020-04-11	2020-03-22	2020-05-24	2020-03-25	-24	-4	-67	-7	0	0	0	0	1	0	1	0
Cole, Missouri, US	29051	Missouri	2020-03-19	2020-04-06	2020-05-04	1	0	0.260603296631702	0.074458084751915	28	23.5714285714286	88.5801219500719	192.9903651	Thursday	76745	-18	-46	2020-04-11	2020-03-22	2020-05-24	2020-03-25	-23	-3	-66	-6	0	0	0	0	1	0	1	0
Cole, Missouri, US	29051	Missouri	2020-03-20	2020-04-06	2020-05-04	1	0	0.260603296631702	0.111687127127872	26	25.7142857142857	88.5801219500719	192.9903651	Friday	76745	-17	-45	2020-04-11	2020-03-22	2020-05-24	2020-03-25	-22	-2	-65	-5	0	0	0	0	1	0	1	0
Cole, Missouri, US	29051	Missouri	2020-03-21	2020-04-06	2020-05-04	1	0	0.390904944947554	0.167530690691809	51	29.1428571428571	88.5801219500719	192.9903651	Saturday	76745	-16	-44	2020-04-11	2020-03-22	2020-05-24	2020-03-25	-21	-1	-64	-4	0	0	0	0	1	0	1	0
Cole, Missouri, US	29051	Missouri	2020-03-22	2020-04-06	2020-05-04	1	0	0.390904944947554	0.223374254255745	73	33.7142857142857	88.5801219500719	192.9903651	Sunday	76745	-15	-43	2020-04-11	2020-03-22	2020-05-24	2020-03-25	-20	0	-63	-3	0	0	0	0	1	0	1	0
Cole, Missouri, US	29051	Missouri	2020-03-23	2020-04-06	2020-05-04	1	0	0.651508241579256	0.316446860195639	41	37.4285714285714	88.5801219500719	192.9903651	Monday	76745	-14	-42	2020-04-11	2020-03-22	2020-05-24	2020-03-25	-19	1	-62	-2	0	1	0	0	1	0	1	1
Cole, Missouri, US	29051	Missouri	2020-03-24	2020-04-06	2020-05-04	1	0	0.651508241579256	0.390904944947554	47	41.8571428571429	88.5801219500719	192.9903651	Tuesday	76745	-13	-41	2020-04-11	2020-03-22	2020-05-24	2020-03-25	-18	2	-61	-1	0	1	0	0	1	0	1	1
Cole, Missouri, US	29051	Missouri	2020-03-25	2020-04-06	2020-05-04	1	0	0.781809889895107	0.483977550887447	38	43.4285714285714	88.5801219500719	192.9903651	Wednesday	76745	-12	-40	2020-04-11	2020-03-22	2020-05-24	2020-03-25	-17	3	-60	0	0	1	0	0	1	0	0	1
Cole, Missouri, US	29051	Missouri	2020-03-26	2020-04-06	2020-05-04	1	0	1.04241318652681	0.59566467801532	36	44.5714285714286	88.5801219500719	192.9903651	Thursday	76745	-11	-39	2020-04-11	2020-03-22	2020-05-24	2020-03-25	-16	4	-59	1	0	1	0	1	1	0	0	1
Cole, Missouri, US	29051	Missouri	2020-03-27	2020-04-06	2020-05-04	1	0	1.30301648315851	0.74458084751915	39	46.4285714285714	88.5801219500719	192.9903651	Friday	76745	-10	-38	2020-04-11	2020-03-22	2020-05-24	2020-03-25	-15	5	-58	2	0	1	0	1	1	0	0	1
Cole, Missouri, US	29051	Missouri	2020-03-28	2020-04-06	2020-05-04	1	0	2.21512802136947	1.00518414415085	55	47	88.5801219500719	192.9903651	Saturday	76745	-9	-37	2020-04-11	2020-03-22	2020-05-24	2020-03-25	-14	6	-57	3	0	1	0	1	1	0	0	1
Cole, Missouri, US	29051	Missouri	2020-03-29	2020-04-06	2020-05-04	1	0	2.21512802136947	1.26578744078255	67	46.1428571428571	88.5801219500719	192.9903651	Sunday	76745	-8	-36	2020-04-11	2020-03-22	2020-05-24	2020-03-25	-13	7	-56	4	0	1	0	1	1	0	0	1
Cole, Missouri, US	29051	Missouri	2020-03-30	2020-04-06	2020-05-04	1	0	3.25754120789628	1.63807786454213	43	46.4285714285714	88.5801219500719	192.9903651	Monday	76745	-7	-35	2020-04-11	2020-03-22	2020-05-24	2020-03-25	-12	8	-55	5	0	1	0	1	1	0	0	1
Cole, Missouri, US	29051	Missouri	2020-03-31	2020-04-06	2020-05-04	1	0	3.25754120789628	2.0103682883017	37	45	88.5801219500719	192.9903651	Tuesday	76745	-6	-34	2020-04-11	2020-03-22	2020-05-24	2020-03-25	-11	9	-54	6	0	1	0	1	1	0	0	1
Cole, Missouri, US	29051	Missouri	2020-04-01	2020-04-06	2020-05-04	1	0	3.25754120789628	2.3640441908733	37	44.8571428571429	88.5801219500719	192.9903651	Wednesday	76745	-5	-33	2020-04-11	2020-03-22	2020-05-24	2020-03-25	-10	10	-53	7	0	1	0	1	1	0	0	1
Cole, Missouri, US	29051	Missouri	2020-04-02	2020-04-06	2020-05-04	1	0	3.25754120789628	2.68049105106894	42	45.7142857142857	88.5801219500719	192.9903651	Thursday	76745	-4	-32	2020-04-11	2020-03-22	2020-05-24	2020-03-25	-9	11	-52	8	0	1	0	1	1	0	0	1
Cole, Missouri, US	29051	Missouri	2020-04-03	2020-04-06	2020-05-04	1	0	3.25754120789628	2.95970886888862	41	46	88.5801219500719	192.9903651	Friday	76745	-3	-31	2020-04-11	2020-03-22	2020-05-24	2020-03-25	-8	12	-51	9	0	1	0	1	1	0	0	1
Cole, Missouri, US	29051	Missouri	2020-04-04	2020-04-06	2020-05-04	1	0	3.64844615284383	3.16446860195639	61	46.8571428571429	88.5801219500719	192.9903651	Saturday	76745	-2	-30	2020-04-11	2020-03-22	2020-05-24	2020-03-25	-7	13	-50	10	0	1	0	1	1	0	0	1
Cole, Missouri, US	29051	Missouri	2020-04-05	2020-04-06	2020-05-04	1	0	3.64844615284383	3.36922833502415	66	46.7142857142857	88.5801219500719	192.9903651	Sunday	76745	-1	-29	2020-04-11	2020-03-22	2020-05-24	2020-03-25	-6	14	-49	11	0	1	0	1	1	0	0	1
Cole, Missouri, US	29051	Missouri	2020-04-06	2020-04-06	2020-05-04	1	0	4.03935109779139	3.48091546215203	48	47.4285714285714	88.5801219500719	192.9903651	Monday	76745	0	-28	2020-04-11	2020-03-22	2020-05-24	2020-03-25	-5	15	-48	12	0	1	0	1	1	0	0	1
Cole, Missouri, US	29051	Missouri	2020-04-07	2020-04-06	2020-05-04	1	1	4.16965274610724	3.61121711046788	40	47.8571428571429	88.5801219500719	192.9903651	Tuesday	76745	1	-27	2020-04-11	2020-03-22	2020-05-24	2020-03-25	-4	16	-47	13	0	1	0	1	1	0	0	1
Cole, Missouri, US	29051	Missouri	2020-04-08	2020-04-06	2020-05-04	1	1	4.16965274610724	3.74151875878373	39	48.1428571428571	88.5801219500719	192.9903651	Wednesday	76745	2	-26	2020-04-11	2020-03-22	2020-05-24	2020-03-25	-3	17	-46	14	0	1	0	1	1	0	0	1
Cole, Missouri, US	29051	Missouri	2020-04-09	2020-04-06	2020-05-04	1	1	4.56055769105479	3.92766397066351	41	48	88.5801219500719	192.9903651	Thursday	76745	3	-25	2020-04-11	2020-03-22	2020-05-24	2020-03-25	-2	18	-45	15	0	1	0	1	1	0	0	1
Cole, Missouri, US	29051	Missouri	2020-04-10	2020-04-06	2020-05-04	1	1	4.56055769105479	4.1138091825433	36	47.2857142857143	88.5801219500719	192.9903651	Friday	76745	4	-24	2020-04-11	2020-03-22	2020-05-24	2020-03-25	-1	19	-44	16	0	1	0	1	1	0	0	1
Cole, Missouri, US	29051	Missouri	2020-04-11	2020-04-06	2020-05-04	1	1	4.69085933937064	4.26272535204713	54	46.2857142857143	88.5801219500719	192.9903651	Saturday	76745	5	-23	2020-04-11	2020-03-22	2020-05-24	2020-03-25	0	20	-43	17	0	1	0	1	1	0	0	1
Cole, Missouri, US	29051	Missouri	2020-04-12	2020-04-06	2020-05-04	1	1	4.69085933937064	4.41164152155096	70	46.8571428571429	88.5801219500719	192.9903651	Sunday	76745	6	-22	2020-04-11	2020-03-22	2020-05-24	2020-03-25	1	21	-42	18	1	1	0	1	1	1	0	1
Cole, Missouri, US	29051	Missouri	2020-04-13	2020-04-06	2020-05-04	1	1	4.82116098768649	4.52332864867883	45	46.4285714285714	88.5801219500719	192.9903651	Monday	76745	7	-21	2020-04-11	2020-03-22	2020-05-24	2020-03-25	2	22	-41	19	1	1	0	1	1	1	0	1
Cole, Missouri, US	29051	Missouri	2020-04-14	2020-04-06	2020-05-04	1	1	4.95146263600235	4.63501577580671	43	46.8571428571429	88.5801219500719	192.9903651	Tuesday	76745	8	-20	2020-04-11	2020-03-22	2020-05-24	2020-03-25	3	23	-40	20	1	1	0	1	1	1	0	1
Cole, Missouri, US	29051	Missouri	2020-04-15	2020-04-06	2020-05-04	1	1	4.95146263600235	4.74670290293458	40	47	88.5801219500719	192.9903651	Wednesday	76745	9	-19	2020-04-11	2020-03-22	2020-05-24	2020-03-25	4	24	-39	21	1	1	0	1	1	1	0	1
Cole, Missouri, US	29051	Missouri	2020-04-16	2020-04-06	2020-05-04	1	1	5.3423675809499	4.85839003006245	40	46.8571428571429	88.5801219500719	192.9903651	Thursday	76745	10	-18	2020-04-11	2020-03-22	2020-05-24	2020-03-25	5	25	-38	22	1	1	0	1	1	1	0	1
Cole, Missouri, US	29051	Missouri	2020-04-17	2020-04-06	2020-05-04	1	1	5.47266922926575	4.9886916783783	39	47.2857142857143	88.5801219500719	192.9903651	Friday	76745	11	-17	2020-04-11	2020-03-22	2020-05-24	2020-03-25	6	26	-37	23	1	1	0	1	1	1	0	1
Cole, Missouri, US	29051	Missouri	2020-04-18	2020-04-06	2020-05-04	1	1	5.73327252589745	5.13760784788213	43	45.7142857142857	88.5801219500719	192.9903651	Saturday	76745	12	-16	2020-04-11	2020-03-22	2020-05-24	2020-03-25	7	27	-36	24	1	1	0	1	1	1	0	1
Cole, Missouri, US	29051	Missouri	2020-04-19	2020-04-06	2020-05-04	1	1	5.99387582252916	5.32375305976192	56	43.7142857142857	88.5801219500719	192.9903651	Sunday	76745	13	-15	2020-04-11	2020-03-22	2020-05-24	2020-03-25	8	28	-35	25	1	1	0	1	1	1	0	1
Cole, Missouri, US	29051	Missouri	2020-04-20	2020-04-06	2020-05-04	1	1	5.99387582252916	5.49128375045373	37	42.5714285714286	88.5801219500719	192.9903651	Monday	76745	14	-14	2020-04-11	2020-03-22	2020-05-24	2020-03-25	9	29	-34	26	1	1	0	1	1	1	0	1
Cole, Missouri, US	29051	Missouri	2020-04-21	2020-04-06	2020-05-04	1	1	5.99387582252916	5.64019991995756	33	41.1428571428571	88.5801219500719	192.9903651	Tuesday	76745	15	-13	2020-04-11	2020-03-22	2020-05-24	2020-03-25	10	30	-33	27	1	1	0	1	1	1	0	1
Cole, Missouri, US	29051	Missouri	2020-04-22	2020-04-06	2020-05-04	1	1	5.99387582252916	5.78911608946139	39	41	88.5801219500719	192.9903651	Wednesday	76745	16	-12	2020-04-11	2020-03-22	2020-05-24	2020-03-25	11	31	-32	28	1	1	0	1	1	1	0	1
Cole, Missouri, US	29051	Missouri	2020-04-23	2020-04-06	2020-05-04	1	1	6.12417747084501	5.90080321658926	36	40.4285714285714	88.5801219500719	192.9903651	Thursday	76745	17	-11	2020-04-11	2020-03-22	2020-05-24	2020-03-25	12	32	-31	29	1	1	0	1	1	1	0	1
Cole, Missouri, US	29051	Missouri	2020-04-24	2020-04-06	2020-05-04	1	1	6.38478076747671	6.03110486490511	32	39.4285714285714	88.5801219500719	192.9903651	Friday	76745	18	-10	2020-04-11	2020-03-22	2020-05-24	2020-03-25	13	33	-30	30	1	1	0	1	1	1	0	1
Cole, Missouri, US	29051	Missouri	2020-04-25	2020-04-06	2020-05-04	1	1	6.51508241579256	6.14279199203299	48	40.1428571428571	88.5801219500719	192.9903651	Saturday	76745	19	-9	2020-04-11	2020-03-22	2020-05-24	2020-03-25	14	34	-29	31	1	1	0	1	1	1	0	1
Cole, Missouri, US	29051	Missouri	2020-04-26	2020-04-06	2020-05-04	1	1	6.51508241579256	6.2172500767849	47	38.8571428571429	88.5801219500719	192.9903651	Sunday	76745	20	-8	2020-04-11	2020-03-22	2020-05-24	2020-03-25	15	35	-28	32	1	1	0	1	1	1	0	1
Cole, Missouri, US	29051	Missouri	2020-04-27	2020-04-06	2020-05-04	1	1	6.51508241579256	6.29170816153681	37	38.8571428571429	88.5801219500719	192.9903651	Monday	76745	21	-7	2020-04-11	2020-03-22	2020-05-24	2020-03-25	16	36	-27	33	1	1	0	1	1	1	0	1
Cole, Missouri, US	29051	Missouri	2020-04-28	2020-04-06	2020-05-04	1	1	6.51508241579256	6.36616624628873	39	39.7142857142857	88.5801219500719	192.9903651	Tuesday	76745	22	-6	2020-04-11	2020-03-22	2020-05-24	2020-03-25	17	37	-26	34	1	1	0	1	1	1	0	1
Cole, Missouri, US	29051	Missouri	2020-04-29	2020-04-06	2020-05-04	1	1	6.51508241579256	6.44062433104065	36	39.2857142857143	88.5801219500719	192.9903651	Wednesday	76745	23	-5	2020-04-11	2020-03-22	2020-05-24	2020-03-25	18	38	-25	35	1	1	0	1	1	1	0	1
Cole, Missouri, US	29051	Missouri	2020-04-30	2020-04-06	2020-05-04	1	1	6.64538406410841	6.51508241579256	23	37.4285714285714	88.5801219500719	192.9903651	Thursday	76745	24	-4	2020-04-11	2020-03-22	2020-05-24	2020-03-25	19	39	-24	36	1	1	0	1	1	1	0	1
Cole, Missouri, US	29051	Missouri	2020-05-01	2020-04-06	2020-05-04	1	1	6.64538406410841	6.55231145816852	20	35.7142857142857	88.5801219500719	192.9903651	Friday	76745	25	-3	2020-04-11	2020-03-22	2020-05-24	2020-03-25	20	40	-23	37	1	1	0	1	1	1	0	1
Cole, Missouri, US	29051	Missouri	2020-05-02	2020-04-06	2020-05-04	1	1	6.90598736074011	6.60815502173245	27	32.7142857142857	88.5801219500719	192.9903651	Saturday	76745	26	-2	2020-04-11	2020-03-22	2020-05-24	2020-03-25	21	41	-22	38	1	1	0	1	1	1	0	1
Cole, Missouri, US	29051	Missouri	2020-05-03	2020-04-06	2020-05-04	1	1	7.03628900905596	6.68261310648437	52	33.4285714285714	88.5801219500719	192.9903651	Sunday	76745	27	-1	2020-04-11	2020-03-22	2020-05-24	2020-03-25	22	42	-21	39	1	1	0	1	1	1	0	1
Cole, Missouri, US	29051	Missouri	2020-05-04	2020-04-06	2020-05-04	0	1	7.03628900905596	6.75707119123628	33	32.8571428571429	88.5801219500719	192.9903651	Monday	76745	28	0	2020-04-11	2020-03-22	2020-05-24	2020-03-25	23	43	-20	40	1	1	0	1	1	1	0	1
Cole, Missouri, US	29051	Missouri	2020-05-05	2020-04-06	2020-05-04	0	1	6.77568571242426	6.79430023361224	23	30.5714285714286	88.5801219500719	192.9903651	Tuesday	76745	29	1	2020-04-11	2020-03-22	2020-05-24	2020-03-25	24	44	-19	41	1	1	0	1	1	1	0	1
Cole, Missouri, US	29051	Missouri	2020-05-06	2020-04-06	2020-05-04	0	1	6.90598736074011	6.85014379717618	24	28.8571428571429	88.5801219500719	192.9903651	Wednesday	76745	30	2	2020-04-11	2020-03-22	2020-05-24	2020-03-25	25	45	-18	42	1	1	0	1	1	1	0	1
Cole, Missouri, US	29051	Missouri	2020-05-07	2020-04-06	2020-05-04	0	1	7.16659065737182	6.92460188192809	21	28.5714285714286	88.5801219500719	192.9903651	Thursday	76745	31	3	2020-04-11	2020-03-22	2020-05-24	2020-03-25	26	46	-17	43	1	1	0	1	1	1	0	1
Cole, Missouri, US	29051	Missouri	2020-05-08	2020-04-06	2020-05-04	0	1	7.03628900905596	6.98044544549203	19	28.4285714285714	88.5801219500719	192.9903651	Friday	76745	32	4	2020-04-11	2020-03-22	2020-05-24	2020-03-25	27	47	-16	44	1	1	0	1	1	1	0	1
Cole, Missouri, US	29051	Missouri	2020-05-09	2020-04-06	2020-05-04	0	1	7.03628900905596	6.99905996668001	25	28.1428571428571	88.5801219500719	192.9903651	Saturday	76745	33	5	2020-04-11	2020-03-22	2020-05-24	2020-03-25	28	48	-15	45	1	1	0	1	1	1	0	1
Cole, Missouri, US	29051	Missouri	2020-05-10	2020-04-06	2020-05-04	0	1	7.29689230568767	7.03628900905596	36	25.8571428571429	88.5801219500719	192.9903651	Sunday	76745	34	6	2020-04-11	2020-03-22	2020-05-24	2020-03-25	29	49	-14	46	1	1	0	1	1	1	0	1
Cole, Missouri, US	29051	Missouri	2020-05-11	2020-04-06	2020-05-04	0	1	7.29689230568767	7.07351805143192	22	24.2857142857143	88.5801219500719	192.9903651	Monday	76745	35	7	2020-04-11	2020-03-22	2020-05-24	2020-03-25	30	50	-13	47	1	1	0	1	1	1	0	1
Cole, Missouri, US	29051	Missouri	2020-05-12	2020-04-06	2020-05-04	0	1	7.29689230568767	7.14797613618384	29	25.1428571428571	88.5801219500719	192.9903651	Tuesday	76745	36	8	2020-04-11	2020-03-22	2020-05-24	2020-03-25	31	51	-12	48	1	1	0	1	1	1	0	1
Cole, Missouri, US	29051	Missouri	2020-05-13	2020-04-06	2020-05-04	0	1	7.29689230568767	7.20381969974777	24	25.1428571428571	88.5801219500719	192.9903651	Wednesday	76745	37	9	2020-04-11	2020-03-22	2020-05-24	2020-03-25	32	52	-11	49	1	1	0	1	1	1	0	1
Cole, Missouri, US	29051	Missouri	2020-05-14	2020-04-06	2020-05-04	0	1	7.29689230568767	7.22243422093575	24	25.5714285714286	88.5801219500719	192.9903651	Thursday	76745	38	10	2020-04-11	2020-03-22	2020-05-24	2020-03-25	33	53	-10	50	1	1	0	1	1	1	0	1
Cole, Missouri, US	29051	Missouri	2020-05-15	2020-04-06	2020-05-04	0	1	7.29689230568767	7.25966326331171	18	25.4285714285714	88.5801219500719	192.9903651	Friday	76745	39	11	2020-04-11	2020-03-22	2020-05-24	2020-03-25	34	54	-9	51	1	1	0	1	1	1	0	1
Cole, Missouri, US	29051	Missouri	2020-05-16	2020-04-06	2020-05-04	0	1	7.29689230568767	7.29689230568767	31	26.2857142857143	88.5801219500719	192.9903651	Saturday	76745	40	12	2020-04-11	2020-03-22	2020-05-24	2020-03-25	35	55	-8	52	1	1	0	1	1	1	0	1
Cole, Missouri, US	29051	Missouri	2020-05-17	2020-04-06	2020-05-04	0	1	7.29689230568767	7.29689230568767	40	26.8571428571429	88.5801219500719	192.9903651	Sunday	76745	41	13	2020-04-11	2020-03-22	2020-05-24	2020-03-25	36	56	-7	53	1	1	0	1	1	1	0	1
Cole, Missouri, US	29051	Missouri	2020-05-18	2020-04-06	2020-05-04	0	1	7.29689230568767	7.29689230568767	24	27.1428571428571	88.5801219500719	192.9903651	Monday	76745	42	14	2020-04-11	2020-03-22	2020-05-24	2020-03-25	37	57	-6	54	1	1	0	1	1	1	0	1
Cole, Missouri, US	29051	Missouri	2020-05-19	2020-04-06	2020-05-04	0	1	7.29689230568767	7.29689230568767	22	26.1428571428571	88.5801219500719	192.9903651	Tuesday	76745	43	15	2020-04-11	2020-03-22	2020-05-24	2020-03-25	38	58	-5	55	1	1	0	1	1	1	0	1
Cole, Missouri, US	29051	Missouri	2020-05-20	2020-04-06	2020-05-04	0	1	7.29689230568767	7.29689230568767	19	25.4285714285714	88.5801219500719	192.9903651	Wednesday	76745	44	16	2020-04-11	2020-03-22	2020-05-24	2020-03-25	39	59	-4	56	1	1	0	1	1	1	0	1
Cole, Missouri, US	29051	Missouri	2020-05-21	2020-04-06	2020-05-04	0	1	7.29689230568767	7.29689230568767	19	24.7142857142857	88.5801219500719	192.9903651	Thursday	76745	45	17	2020-04-11	2020-03-22	2020-05-24	2020-03-25	40	60	-3	57	1	1	0	1	1	1	0	1
Cole, Missouri, US	29051	Missouri	2020-05-22	2020-04-06	2020-05-04	0	1	7.55749560231937	7.33412134806362	18	24.7142857142857	88.5801219500719	192.9903651	Friday	76745	46	18	2020-04-11	2020-03-22	2020-05-24	2020-03-25	41	61	-2	58	1	1	0	1	1	1	0	1
Cole, Missouri, US	29051	Missouri	2020-05-23	2020-04-06	2020-05-04	0	1	7.68779725063522	7.38996491162756	23	23.5714285714286	88.5801219500719	192.9903651	Saturday	76745	47	19	2020-04-11	2020-03-22	2020-05-24	2020-03-25	42	62	-1	59	1	1	0	1	1	1	0	1
Cole, Missouri, US	29051	Missouri	2020-05-24	2020-04-06	2020-05-04	0	1	7.68779725063522	7.4458084751915	36	23	88.5801219500719	192.9903651	Sunday	76745	48	20	2020-04-11	2020-03-22	2020-05-24	2020-03-25	43	63	0	60	1	1	0	1	0	1	0	1
Cole, Missouri, US	29051	Missouri	2020-05-25	2020-04-06	2020-05-04	0	1	7.81809889895107	7.52026655994341	35	24.5714285714286	88.5801219500719	192.9903651	Monday	76745	49	21	2020-04-11	2020-03-22	2020-05-24	2020-03-25	44	64	1	61	1	1	1	1	0	1	0	1
Cole, Missouri, US	29051	Missouri	2020-05-26	2020-04-06	2020-05-04	0	1	7.81809889895107	7.59472464469533	18	24	88.5801219500719	192.9903651	Tuesday	76745	50	22	2020-04-11	2020-03-22	2020-05-24	2020-03-25	45	65	2	62	1	1	1	1	0	1	0	1
Cole, Missouri, US	29051	Missouri	2020-05-27	2020-04-06	2020-05-04	0	1	7.81809889895107	7.66918272944724	23	24.5714285714286	88.5801219500719	192.9903651	Wednesday	76745	51	23	2020-04-11	2020-03-22	2020-05-24	2020-03-25	46	66	3	63	1	1	1	1	0	1	0	1
Cole, Missouri, US	29051	Missouri	2020-05-28	2020-04-06	2020-05-04	0	1	7.81809889895107	7.74364081419916	21	24.8571428571429	88.5801219500719	192.9903651	Thursday	76745	52	24	2020-04-11	2020-03-22	2020-05-24	2020-03-25	47	67	4	64	1	1	1	1	0	1	0	1
Cole, Missouri, US	29051	Missouri	2020-05-29	2020-04-06	2020-05-04	0	1	7.81809889895107	7.78086985657511	15	24.4285714285714	88.5801219500719	192.9903651	Friday	76745	53	25	2020-04-11	2020-03-22	2020-05-24	2020-03-25	48	68	5	65	1	1	1	1	0	1	0	1
Cole, Missouri, US	29051	Missouri	2020-05-30	2020-04-06	2020-05-04	0	1	7.81809889895107	7.79948437776309	22	24.2857142857143	88.5801219500719	192.9903651	Saturday	76745	54	26	2020-04-11	2020-03-22	2020-05-24	2020-03-25	49	69	6	66	1	1	1	1	0	1	0	1
Cole, Missouri, US	29051	Missouri	2020-05-31	2020-04-06	2020-05-04	0	1	7.81809889895107	7.81809889895107	30	23.4285714285714	88.5801219500719	192.9903651	Sunday	76745	55	27	2020-04-11	2020-03-22	2020-05-24	2020-03-25	50	70	7	67	1	1	1	1	0	1	0	1
Cole, Missouri, US	29051	Missouri	2020-06-01	2020-04-06	2020-05-04	0	1	7.94840054726692	7.83671342013905	19	21.1428571428571	88.5801219500719	192.9903651	Monday	76745	56	28	2020-04-11	2020-03-22	2020-05-24	2020-03-25	51	71	8	68	1	1	1	1	0	1	0	1
Cole, Missouri, US	29051	Missouri	2020-06-02	2020-04-06	2020-05-04	0	1	7.94840054726692	7.85532794132703	19	21.2857142857143	88.5801219500719	192.9903651	Tuesday	76745	57	29	2020-04-11	2020-03-22	2020-05-24	2020-03-25	52	72	9	69	1	1	1	1	0	1	0	1
Cole, Missouri, US	29051	Missouri	2020-06-03	2020-04-06	2020-05-04	0	1	7.94840054726692	7.87394246251501	20	20.8571428571429	88.5801219500719	192.9903651	Wednesday	76745	58	30	2020-04-11	2020-03-22	2020-05-24	2020-03-25	53	73	10	70	1	1	1	1	0	1	0	1
Cole, Missouri, US	29051	Missouri	2020-06-04	2020-04-06	2020-05-04	0	1	7.94840054726692	7.89255698370299	15	20	88.5801219500719	192.9903651	Thursday	76745	59	31	2020-04-11	2020-03-22	2020-05-24	2020-03-25	54	74	11	71	1	1	1	1	0	1	0	1
Cole, Missouri, US	29051	Missouri	2020-06-05	2020-04-06	2020-05-04	0	1	7.94840054726692	7.91117150489096	17	20.2857142857143	88.5801219500719	192.9903651	Friday	76745	60	32	2020-04-11	2020-03-22	2020-05-24	2020-03-25	55	75	12	72	1	1	1	1	0	1	0	1
Cole, Missouri, US	29051	Missouri	2020-06-06	2020-04-06	2020-05-04	0	1	7.94840054726692	7.92978602607894	22	20.2857142857143	88.5801219500719	192.9903651	Saturday	76745	61	33	2020-04-11	2020-03-22	2020-05-24	2020-03-25	56	76	13	73	1	1	1	1	0	1	0	1
Cole, Missouri, US	29051	Missouri	2020-06-07	2020-04-06	2020-05-04	0	1	7.94840054726692	7.94840054726692	27	19.8571428571429	88.5801219500719	192.9903651	Sunday	76745	62	34	2020-04-11	2020-03-22	2020-05-24	2020-03-25	57	77	14	74	1	1	1	1	0	1	0	1
Cole, Missouri, US	29051	Missouri	2020-06-08	2020-04-06	2020-05-04	0	1	7.94840054726692	7.94840054726692	20	20	88.5801219500719	192.9903651	Monday	76745	63	35	2020-04-11	2020-03-22	2020-05-24	2020-03-25	58	78	15	75	1	1	1	1	0	1	0	1
Cole, Missouri, US	29051	Missouri	2020-06-09	2020-04-06	2020-05-04	0	1	7.94840054726692	7.94840054726692	21	20.2857142857143	88.5801219500719	192.9903651	Tuesday	76745	64	36	2020-04-11	2020-03-22	2020-05-24	2020-03-25	59	79	16	76	1	1	1	1	0	1	0	1
Cole, Missouri, US	29051	Missouri	2020-06-10	2020-04-06	2020-05-04	0	1	7.94840054726692	7.94840054726692	16	19.7142857142857	88.5801219500719	192.9903651	Wednesday	76745	65	37	2020-04-11	2020-03-22	2020-05-24	2020-03-25	60	80	17	77	1	1	1	1	0	1	0	1
Cole, Missouri, US	29051	Missouri	2020-06-11	2020-04-06	2020-05-04	0	1	7.94840054726692	7.94840054726692	15	19.7142857142857	88.5801219500719	192.9903651	Thursday	76745	66	38	2020-04-11	2020-03-22	2020-05-24	2020-03-25	61	81	18	78	1	1	1	1	0	1	0	1
Cole, Missouri, US	29051	Missouri	2020-06-12	2020-04-06	2020-05-04	0	1	7.42719395400352	7.87394246251501	16	19.5714285714286	88.5801219500719	192.9903651	Friday	76745	67	39	2020-04-11	2020-03-22	2020-05-24	2020-03-25	62	82	19	79	1	1	1	1	0	1	0	1
Cole, Missouri, US	29051	Missouri	2020-06-13	2020-04-06	2020-05-04	0	1	7.42719395400352	7.79948437776309	19	19.1428571428571	88.5801219500719	192.9903651	Saturday	76745	68	40	2020-04-11	2020-03-22	2020-05-24	2020-03-25	63	83	20	80	1	1	1	1	0	1	0	1
Cole, Missouri, US	29051	Missouri	2020-06-14	2020-04-06	2020-05-04	0	1	7.42719395400352	7.72502629301118	29	19.4285714285714	88.5801219500719	192.9903651	Sunday	76745	69	41	2020-04-11	2020-03-22	2020-05-24	2020-03-25	64	84	21	81	1	1	1	1	0	1	0	1
Cole, Missouri, US	29051	Missouri	2020-06-15	2020-04-06	2020-05-04	0	1	7.42719395400352	7.65056820825926	24	20	88.5801219500719	192.9903651	Monday	76745	70	42	2020-04-11	2020-03-22	2020-05-24	2020-03-25	65	85	22	82	1	1	1	1	0	1	0	1
Cole, Missouri, US	29051	Missouri	2020-06-16	2020-04-06	2020-05-04	0	1	7.42719395400352	7.57611012350735	20	19.8571428571429	88.5801219500719	192.9903651	Tuesday	76745	71	43	2020-04-11	2020-03-22	2020-05-24	2020-03-25	66	86	23	83	1	1	1	1	0	1	0	1
Cole, Missouri, US	29051	Missouri	2020-06-17	2020-04-06	2020-05-04	0	1	7.42719395400352	7.50165203875543	17	20	88.5801219500719	192.9903651	Wednesday	76745	72	44	2020-04-11	2020-03-22	2020-05-24	2020-03-25	67	87	24	84	1	1	1	1	0	1	0	1
Cole, Missouri, US	29051	Missouri	2020-06-18	2020-04-06	2020-05-04	0	1	7.42719395400352	7.42719395400352	18	20.4285714285714	88.5801219500719	192.9903651	Thursday	76745	73	45	2020-04-11	2020-03-22	2020-05-24	2020-03-25	68	88	25	85	1	1	1	1	0	1	0	1
Cole, Missouri, US	29051	Missouri	2020-06-19	2020-04-06	2020-05-04	0	1	7.55749560231937	7.4458084751915	20	21	88.5801219500719	192.9903651	Friday	76745	74	46	2020-04-11	2020-03-22	2020-05-24	2020-03-25	69	89	26	86	1	1	1	1	0	1	0	1
Cole, Missouri, US	29051	Missouri	2020-06-20	2020-04-06	2020-05-04	0	1	7.81809889895107	7.50165203875543	26	22	88.5801219500719	192.9903651	Saturday	76745	75	47	2020-04-11	2020-03-22	2020-05-24	2020-03-25	70	90	27	87	1	1	1	1	0	1	0	1
Cole, Missouri, US	29051	Missouri	2020-06-21	2020-04-06	2020-05-04	0	1	7.81809889895107	7.55749560231937	27	21.7142857142857	88.5801219500719	192.9903651	Sunday	76745	76	48	2020-04-11	2020-03-22	2020-05-24	2020-03-25	71	91	28	88	1	1	1	1	0	1	0	1
Cole, Missouri, US	29051	Missouri	2020-06-22	2020-04-06	2020-05-04	0	1	7.94840054726692	7.63195368707128	22	21.4285714285714	88.5801219500719	192.9903651	Monday	76745	77	49	2020-04-11	2020-03-22	2020-05-24	2020-03-25	72	92	29	89	1	1	1	1	0	1	0	1
Cole, Missouri, US	29051	Missouri	2020-06-23	2020-04-06	2020-05-04	0	1	8.20900384389862	7.74364081419916	20	21.4285714285714	88.5801219500719	192.9903651	Tuesday	76745	78	50	2020-04-11	2020-03-22	2020-05-24	2020-03-25	73	93	30	90	1	1	1	1	0	1	0	1
Cole, Missouri, US	29051	Missouri	2020-06-24	2020-04-06	2020-05-04	0	1	8.33930549221448	7.87394246251501	17	21.4285714285714	88.5801219500719	192.9903651	Wednesday	76745	79	51	2020-04-11	2020-03-22	2020-05-24	2020-03-25	74	94	31	91	1	1	1	1	0	1	0	1
Cole, Missouri, US	29051	Missouri	2020-06-25	2020-04-06	2020-05-04	0	1	8.20900384389862	7.98562958964288	18	21.4285714285714	88.5801219500719	192.9903651	Thursday	76745	80	52	2020-04-11	2020-03-22	2020-05-24	2020-03-25	75	95	32	92	1	1	1	1	0	1	0	1
Cole, Missouri, US	29051	Missouri	2020-06-26	2020-04-06	2020-05-04	0	1	9.51202032705714	8.26484740746256	19	21.2857142857143	88.5801219500719	192.9903651	Friday	76745	81	53	2020-04-11	2020-03-22	2020-05-24	2020-03-25	76	96	33	93	1	1	1	1	0	1	0	1
Cole, Missouri, US	29051	Missouri	2020-06-27	2020-04-06	2020-05-04	0	1	9.38171867874129	8.48822166171831	30	21.8571428571429	88.5801219500719	192.9903651	Saturday	76745	82	54	2020-04-11	2020-03-22	2020-05-24	2020-03-25	77	97	34	94	1	1	1	1	0	1	0	1
Cole, Missouri, US	29051	Missouri	2020-06-28	2020-04-06	2020-05-04	0	1	9.38171867874129	8.71159591597405	34	22.8571428571429	88.5801219500719	192.9903651	Sunday	76745	83	55	2020-04-11	2020-03-22	2020-05-24	2020-03-25	78	98	35	95	1	1	1	1	0	1	0	1
Cole, Missouri, US	29051	Missouri	2020-06-29	2020-04-06	2020-05-04	0	1	9.77262362368884	8.97219921260575	35	24.7142857142857	88.5801219500719	192.9903651	Monday	76745	84	56	2020-04-11	2020-03-22	2020-05-24	2020-03-25	79	99	36	96	1	1	1	1	0	1	0	1
Cole, Missouri, US	29051	Missouri	2020-06-30	2020-04-06	2020-05-04	0	1	9.77262362368884	9.1955734668615	23	25.1428571428571	88.5801219500719	192.9903651	Tuesday	76745	85	57	2020-04-11	2020-03-22	2020-05-24	2020-03-25	80	100	37	97	1	1	1	1	0	1	0	1
Cole, Missouri, US	29051	Missouri	2020-07-01	2020-04-06	2020-05-04	0	1	9.90292527200469	9.41894772111724	20	25.5714285714286	88.5801219500719	192.9903651	Wednesday	76745	86	58	2020-04-11	2020-03-22	2020-05-24	2020-03-25	81	101	38	98	1	1	1	1	0	1	0	1
Cole, Missouri, US	29051	Missouri	2020-07-02	2020-04-06	2020-05-04	0	1	10.2938302169522	9.7167800601249	18	25.5714285714286	88.5801219500719	192.9903651	Thursday	76745	87	59	2020-04-11	2020-03-22	2020-05-24	2020-03-25	82	102	39	99	1	1	1	1	0	1	0	1
Cole, Missouri, US	29051	Missouri	2020-07-03	2020-04-06	2020-05-04	0	1	10.5544335135839	9.86569622962873	25	26.4285714285714	88.5801219500719	192.9903651	Friday	76745	88	60	2020-04-11	2020-03-22	2020-05-24	2020-03-25	83	103	40	100	1	1	1	1	0	1	0	1
Cole, Missouri, US	29051	Missouri	2020-07-04	2020-04-06	2020-05-04	0	1	10.6847351618998	10.0518414415085	28	26.1428571428571	88.5801219500719	192.9903651	Saturday	76745	89	61	2020-04-11	2020-03-22	2020-05-24	2020-03-25	84	104	41	101	1	1	1	1	0	1	0	1
Cole, Missouri, US	29051	Missouri	2020-07-05	2020-04-06	2020-05-04	0	1	10.9453384585315	10.2752156957643	37	26.5714285714286	88.5801219500719	192.9903651	Sunday	76745	90	62	2020-04-11	2020-03-22	2020-05-24	2020-03-25	85	105	42	102	1	1	1	1	0	1	0	1
Coles, Illinois, US	17029	Illinois	2020-03-01	2020-03-21	2020-05-29	1	0	0	3.14547837483617	26	28.2857142857143	105.691560600936	105.9886	Sunday	50621	-20	-89	2020-03-26	2020-03-06	2020-06-18	2020-04-19	-25	-5	-109	-49	0	0	0	0	1	0	1	0
Coles, Illinois, US	17029	Illinois	2020-03-02	2020-03-21	2020-05-29	1	0	0	2.62123197903014	20	26.8571428571429	105.691560600936	105.9886	Monday	50621	-19	-88	2020-03-26	2020-03-06	2020-06-18	2020-04-19	-24	-4	-108	-48	0	0	0	0	1	0	1	0
Coles, Illinois, US	17029	Illinois	2020-03-03	2020-03-21	2020-05-29	1	0	0	2.09698558322412	16	26.1428571428571	105.691560600936	105.9886	Tuesday	50621	-18	-87	2020-03-26	2020-03-06	2020-06-18	2020-04-19	-23	-3	-107	-47	0	0	0	0	1	0	1	0
Coles, Illinois, US	17029	Illinois	2020-03-04	2020-03-21	2020-05-29	1	0	0	1.57273918741809	15	26	105.691560600936	105.9886	Wednesday	50621	-17	-86	2020-03-26	2020-03-06	2020-06-18	2020-04-19	-22	-2	-106	-46	0	0	0	0	1	0	1	0
Coles, Illinois, US	17029	Illinois	2020-03-05	2020-03-21	2020-05-29	1	0	0	1.04849279161206	13	23.8571428571429	105.691560600936	105.9886	Thursday	50621	-16	-85	2020-03-26	2020-03-06	2020-06-18	2020-04-19	-21	-1	-105	-45	0	0	0	0	1	0	1	0
Coles, Illinois, US	17029	Illinois	2020-03-06	2020-03-21	2020-05-29	1	0	0	0.524246395806029	14	20.7142857142857	105.691560600936	105.9886	Friday	50621	-15	-84	2020-03-26	2020-03-06	2020-06-18	2020-04-19	-20	0	-104	-44	0	0	0	0	1	0	1	0
Coles, Illinois, US	17029	Illinois	2020-03-07	2020-03-21	2020-05-29	1	0	0	0	17	17.2857142857143	105.691560600936	105.9886	Saturday	50621	-14	-83	2020-03-26	2020-03-06	2020-06-18	2020-04-19	-19	1	-103	-43	0	1	0	0	1	0	1	1
Coles, Illinois, US	17029	Illinois	2020-03-08	2020-03-21	2020-05-29	1	0	0	0	25	17.1428571428571	105.691560600936	105.9886	Sunday	50621	-13	-82	2020-03-26	2020-03-06	2020-06-18	2020-04-19	-18	2	-102	-42	0	1	0	0	1	0	1	1
Coles, Illinois, US	17029	Illinois	2020-03-09	2020-03-21	2020-05-29	1	0	0	0	19	17	105.691560600936	105.9886	Monday	50621	-12	-81	2020-03-26	2020-03-06	2020-06-18	2020-04-19	-17	3	-101	-41	0	1	0	0	1	0	1	1
Coles, Illinois, US	17029	Illinois	2020-03-10	2020-03-21	2020-05-29	1	0	0	0	18	17.2857142857143	105.691560600936	105.9886	Tuesday	50621	-11	-80	2020-03-26	2020-03-06	2020-06-18	2020-04-19	-16	4	-100	-40	0	1	0	0	1	0	1	1
Coles, Illinois, US	17029	Illinois	2020-03-11	2020-03-21	2020-05-29	1	0	0	0	15	17.2857142857143	105.691560600936	105.9886	Wednesday	50621	-10	-79	2020-03-26	2020-03-06	2020-06-18	2020-04-19	-15	5	-99	-39	0	1	0	0	1	0	1	1
Coles, Illinois, US	17029	Illinois	2020-03-12	2020-03-21	2020-05-29	1	0	0	0	18	18	105.691560600936	105.9886	Thursday	50621	-9	-78	2020-03-26	2020-03-06	2020-06-18	2020-04-19	-14	6	-98	-38	0	1	0	0	1	0	1	1
Coles, Illinois, US	17029	Illinois	2020-03-13	2020-03-21	2020-05-29	1	0	0	0	14	18	105.691560600936	105.9886	Friday	50621	-8	-77	2020-03-26	2020-03-06	2020-06-18	2020-04-19	-13	7	-97	-37	0	1	0	0	1	0	1	1
Coles, Illinois, US	17029	Illinois	2020-03-14	2020-03-21	2020-05-29	1	0	0.197546472807728	0.0282209246868183	26	19.2857142857143	105.691560600936	105.9886	Saturday	50621	-7	-76	2020-03-26	2020-03-06	2020-06-18	2020-04-19	-12	8	-96	-36	0	1	0	0	1	0	1	1
Coles, Illinois, US	17029	Illinois	2020-03-15	2020-03-21	2020-05-29	1	0	0.197546472807728	0.0564418493736366	34	20.5714285714286	105.691560600936	105.9886	Sunday	50621	-6	-75	2020-03-26	2020-03-06	2020-06-18	2020-04-19	-11	9	-95	-35	0	1	0	0	1	0	1	1
Coles, Illinois, US	17029	Illinois	2020-03-16	2020-03-21	2020-05-29	1	0	0	0.0564418493736366	23	21.1428571428571	105.691560600936	105.9886	Monday	50621	-5	-74	2020-03-26	2020-03-06	2020-06-18	2020-04-19	-10	10	-94	-34	0	1	0	0	1	0	1	1
Coles, Illinois, US	17029	Illinois	2020-03-17	2020-03-21	2020-05-29	1	0	0	0.0564418493736366	32	23.1428571428571	105.691560600936	105.9886	Tuesday	50621	-4	-73	2020-03-26	2020-03-06	2020-06-18	2020-04-19	-9	11	-93	-33	0	1	0	0	1	0	1	1
Coles, Illinois, US	17029	Illinois	2020-03-18	2020-03-21	2020-05-29	1	0	0	0.0564418493736366	33	25.7142857142857	105.691560600936	105.9886	Wednesday	50621	-3	-72	2020-03-26	2020-03-06	2020-06-18	2020-04-19	-8	12	-92	-32	0	1	0	0	1	0	1	1
Coles, Illinois, US	17029	Illinois	2020-03-19	2020-03-21	2020-05-29	1	0	0	0.0564418493736366	35	28.1428571428571	105.691560600936	105.9886	Thursday	50621	-2	-71	2020-03-26	2020-03-06	2020-06-18	2020-04-19	-7	13	-91	-31	0	1	0	0	1	0	1	1
Coles, Illinois, US	17029	Illinois	2020-03-20	2020-03-21	2020-05-29	1	0	0	0.0564418493736366	20	29	105.691560600936	105.9886	Friday	50621	-1	-70	2020-03-26	2020-03-06	2020-06-18	2020-04-19	-6	14	-90	-30	0	1	0	0	1	0	1	1
Coles, Illinois, US	17029	Illinois	2020-03-21	2020-03-21	2020-05-29	1	0	0	0.0282209246868183	52	32.7142857142857	105.691560600936	105.9886	Saturday	50621	0	-69	2020-03-26	2020-03-06	2020-06-18	2020-04-19	-5	15	-89	-29	0	1	0	0	1	0	1	1
Coles, Illinois, US	17029	Illinois	2020-03-22	2020-03-21	2020-05-29	1	1	0	0	67	37.4285714285714	105.691560600936	105.9886	Sunday	50621	1	-68	2020-03-26	2020-03-06	2020-06-18	2020-04-19	-4	16	-88	-28	0	1	0	0	1	0	1	1
Coles, Illinois, US	17029	Illinois	2020-03-23	2020-03-21	2020-05-29	1	1	0	0	40	39.8571428571429	105.691560600936	105.9886	Monday	50621	2	-67	2020-03-26	2020-03-06	2020-06-18	2020-04-19	-3	17	-87	-27	0	1	0	0	1	0	1	1
Coles, Illinois, US	17029	Illinois	2020-03-24	2020-03-21	2020-05-29	1	1	0	0	44	41.5714285714286	105.691560600936	105.9886	Tuesday	50621	3	-66	2020-03-26	2020-03-06	2020-06-18	2020-04-19	-2	18	-86	-26	0	1	0	0	1	0	1	1
Coles, Illinois, US	17029	Illinois	2020-03-25	2020-03-21	2020-05-29	1	1	0	0	37	42.1428571428571	105.691560600936	105.9886	Wednesday	50621	4	-65	2020-03-26	2020-03-06	2020-06-18	2020-04-19	-1	19	-85	-25	0	1	0	0	1	0	1	1
Coles, Illinois, US	17029	Illinois	2020-03-26	2020-03-21	2020-05-29	1	1	0	0	39	42.7142857142857	105.691560600936	105.9886	Thursday	50621	5	-64	2020-03-26	2020-03-06	2020-06-18	2020-04-19	0	20	-84	-24	0	1	0	0	1	0	1	1
Coles, Illinois, US	17029	Illinois	2020-03-27	2020-03-21	2020-05-29	1	1	0	0	32	44.4285714285714	105.691560600936	105.9886	Friday	50621	6	-63	2020-03-26	2020-03-06	2020-06-18	2020-04-19	1	21	-83	-23	1	1	0	0	1	1	1	1
Coles, Illinois, US	17029	Illinois	2020-03-28	2020-03-21	2020-05-29	1	1	0	0	49	44	105.691560600936	105.9886	Saturday	50621	7	-62	2020-03-26	2020-03-06	2020-06-18	2020-04-19	2	22	-82	-22	1	1	0	0	1	1	1	1
Coles, Illinois, US	17029	Illinois	2020-03-29	2020-03-21	2020-05-29	1	1	0	0	58	42.7142857142857	105.691560600936	105.9886	Sunday	50621	8	-61	2020-03-26	2020-03-06	2020-06-18	2020-04-19	3	23	-81	-21	1	1	0	0	1	1	1	1
Coles, Illinois, US	17029	Illinois	2020-03-30	2020-03-21	2020-05-29	1	1	0	0	34	41.8571428571429	105.691560600936	105.9886	Monday	50621	9	-60	2020-03-26	2020-03-06	2020-06-18	2020-04-19	4	24	-80	-20	1	1	0	0	1	1	1	1
Coles, Illinois, US	17029	Illinois	2020-03-31	2020-03-21	2020-05-29	1	1	0	0	36	40.7142857142857	105.691560600936	105.9886	Tuesday	50621	10	-59	2020-03-26	2020-03-06	2020-06-18	2020-04-19	5	25	-79	-19	1	1	0	0	1	1	1	1
Coles, Illinois, US	17029	Illinois	2020-04-01	2020-03-21	2020-05-29	1	1	0	0	35	40.4285714285714	105.691560600936	105.9886	Wednesday	50621	11	-58	2020-03-26	2020-03-06	2020-06-18	2020-04-19	6	26	-78	-18	1	1	0	0	1	1	1	1
Coles, Illinois, US	17029	Illinois	2020-04-02	2020-03-21	2020-05-29	1	1	0	0	37	40.1428571428571	105.691560600936	105.9886	Thursday	50621	12	-57	2020-03-26	2020-03-06	2020-06-18	2020-04-19	7	27	-77	-17	1	1	0	0	1	1	1	1
Coles, Illinois, US	17029	Illinois	2020-04-03	2020-03-21	2020-05-29	1	1	0	0	25	39.1428571428571	105.691560600936	105.9886	Friday	50621	13	-56	2020-03-26	2020-03-06	2020-06-18	2020-04-19	8	28	-76	-16	1	1	0	0	1	1	1	1
Coles, Illinois, US	17029	Illinois	2020-04-04	2020-03-21	2020-05-29	1	1	0	0	51	39.4285714285714	105.691560600936	105.9886	Saturday	50621	14	-55	2020-03-26	2020-03-06	2020-06-18	2020-04-19	9	29	-75	-15	1	1	0	0	1	1	1	1
Coles, Illinois, US	17029	Illinois	2020-04-05	2020-03-21	2020-05-29	1	1	0	0	58	39.4285714285714	105.691560600936	105.9886	Sunday	50621	15	-54	2020-03-26	2020-03-06	2020-06-18	2020-04-19	10	30	-74	-14	1	1	0	0	1	1	1	1
Coles, Illinois, US	17029	Illinois	2020-04-06	2020-03-21	2020-05-29	1	1	0	0	41	40.4285714285714	105.691560600936	105.9886	Monday	50621	16	-53	2020-03-26	2020-03-06	2020-06-18	2020-04-19	11	31	-73	-13	1	1	0	0	1	1	1	1
Coles, Illinois, US	17029	Illinois	2020-04-07	2020-03-21	2020-05-29	1	1	0.197546472807728	0.0282209246868183	32	39.8571428571429	105.691560600936	105.9886	Tuesday	50621	17	-52	2020-03-26	2020-03-06	2020-06-18	2020-04-19	12	32	-72	-12	1	1	0	0	1	1	1	1
Coles, Illinois, US	17029	Illinois	2020-04-08	2020-03-21	2020-05-29	1	1	0.395092945615456	0.0846627740604549	37	40.1428571428571	105.691560600936	105.9886	Wednesday	50621	18	-51	2020-03-26	2020-03-06	2020-06-18	2020-04-19	13	33	-71	-11	1	1	0	0	1	1	1	1
Coles, Illinois, US	17029	Illinois	2020-04-09	2020-03-21	2020-05-29	1	1	0.395092945615456	0.141104623434091	39	40.4285714285714	105.691560600936	105.9886	Thursday	50621	19	-50	2020-03-26	2020-03-06	2020-06-18	2020-04-19	14	34	-70	-10	1	1	0	0	1	1	1	1
Coles, Illinois, US	17029	Illinois	2020-04-10	2020-03-21	2020-05-29	1	1	0.395092945615456	0.197546472807728	38	42.2857142857143	105.691560600936	105.9886	Friday	50621	20	-49	2020-03-26	2020-03-06	2020-06-18	2020-04-19	15	35	-69	-9	1	1	0	0	1	1	1	1
Coles, Illinois, US	17029	Illinois	2020-04-11	2020-03-21	2020-05-29	1	1	0.98773236403864	0.338651096241819	43	41.1428571428571	105.691560600936	105.9886	Saturday	50621	21	-48	2020-03-26	2020-03-06	2020-06-18	2020-04-19	16	36	-68	-8	1	1	0	0	1	1	1	1
Coles, Illinois, US	17029	Illinois	2020-04-12	2020-03-21	2020-05-29	1	1	1.18527883684637	0.507976644362729	64	42	105.691560600936	105.9886	Sunday	50621	22	-47	2020-03-26	2020-03-06	2020-06-18	2020-04-19	17	37	-67	-7	1	1	0	0	1	1	1	1
Coles, Illinois, US	17029	Illinois	2020-04-13	2020-03-21	2020-05-29	1	1	1.18527883684637	0.677302192483639	43	42.2857142857143	105.691560600936	105.9886	Monday	50621	23	-46	2020-03-26	2020-03-06	2020-06-18	2020-04-19	18	38	-66	-6	1	1	0	0	1	1	1	1
Coles, Illinois, US	17029	Illinois	2020-04-14	2020-03-21	2020-05-29	1	1	1.58037178246182	0.874848665291367	40	43.4285714285714	105.691560600936	105.9886	Tuesday	50621	24	-45	2020-03-26	2020-03-06	2020-06-18	2020-04-19	19	39	-65	-5	1	1	0	0	1	1	1	1
Coles, Illinois, US	17029	Illinois	2020-04-15	2020-03-21	2020-05-29	1	1	1.77791825526955	1.0723951380991	37	43.4285714285714	105.691560600936	105.9886	Wednesday	50621	25	-44	2020-03-26	2020-03-06	2020-06-18	2020-04-19	20	40	-64	-4	1	1	0	0	1	1	1	1
Coles, Illinois, US	17029	Illinois	2020-04-16	2020-03-21	2020-05-29	1	1	1.77791825526955	1.26994161090682	35	42.8571428571429	105.691560600936	105.9886	Thursday	50621	26	-43	2020-03-26	2020-03-06	2020-06-18	2020-04-19	21	41	-63	-3	1	1	0	0	1	1	1	1
Coles, Illinois, US	17029	Illinois	2020-04-17	2020-03-21	2020-05-29	1	1	1.77791825526955	1.46748808371455	31	41.8571428571429	105.691560600936	105.9886	Friday	50621	27	-42	2020-03-26	2020-03-06	2020-06-18	2020-04-19	22	42	-62	-2	1	1	0	0	1	1	1	1
Coles, Illinois, US	17029	Illinois	2020-04-18	2020-03-21	2020-05-29	1	1	2.76565061930819	1.72147640589592	38	41.1428571428571	105.691560600936	105.9886	Saturday	50621	28	-41	2020-03-26	2020-03-06	2020-06-18	2020-04-19	23	43	-61	-1	1	1	0	0	1	1	1	1
Coles, Illinois, US	17029	Illinois	2020-04-19	2020-03-21	2020-05-29	1	1	3.16074356492365	2.0036856527641	52	39.4285714285714	105.691560600936	105.9886	Sunday	50621	29	-40	2020-03-26	2020-03-06	2020-06-18	2020-04-19	24	44	-60	0	1	1	0	0	1	1	0	1
Coles, Illinois, US	17029	Illinois	2020-04-20	2020-03-21	2020-05-29	1	1	3.16074356492365	2.28589489963228	32	37.8571428571429	105.691560600936	105.9886	Monday	50621	30	-39	2020-03-26	2020-03-06	2020-06-18	2020-04-19	25	45	-59	1	1	1	0	1	1	1	0	1
Coles, Illinois, US	17029	Illinois	2020-04-21	2020-03-21	2020-05-29	1	1	3.35829003773138	2.53988322181365	29	36.2857142857143	105.691560600936	105.9886	Tuesday	50621	31	-38	2020-03-26	2020-03-06	2020-06-18	2020-04-19	26	46	-58	2	1	1	0	1	1	1	0	1
Coles, Illinois, US	17029	Illinois	2020-04-22	2020-03-21	2020-05-29	1	1	3.5558365105391	2.79387154399501	27	34.8571428571429	105.691560600936	105.9886	Wednesday	50621	32	-37	2020-03-26	2020-03-06	2020-06-18	2020-04-19	27	47	-57	3	1	1	0	1	1	1	0	1
Coles, Illinois, US	17029	Illinois	2020-04-23	2020-03-21	2020-05-29	1	1	3.5558365105391	3.04785986617637	34	34.7142857142857	105.691560600936	105.9886	Thursday	50621	33	-36	2020-03-26	2020-03-06	2020-06-18	2020-04-19	28	48	-56	4	1	1	0	1	1	1	0	1
Coles, Illinois, US	17029	Illinois	2020-04-24	2020-03-21	2020-05-29	1	1	4.34602240177002	3.41473188710501	21	33.2857142857143	105.691560600936	105.9886	Friday	50621	34	-35	2020-03-26	2020-03-06	2020-06-18	2020-04-19	29	49	-55	5	1	1	0	1	1	1	0	1
Coles, Illinois, US	17029	Illinois	2020-04-25	2020-03-21	2020-05-29	1	1	4.34602240177002	3.64049928459956	42	33.8571428571429	105.691560600936	105.9886	Saturday	50621	35	-34	2020-03-26	2020-03-06	2020-06-18	2020-04-19	30	50	-54	6	1	1	0	1	1	1	0	1
Coles, Illinois, US	17029	Illinois	2020-04-26	2020-03-21	2020-05-29	1	1	4.34602240177002	3.80982483272047	51	33.7142857142857	105.691560600936	105.9886	Sunday	50621	36	-33	2020-03-26	2020-03-06	2020-06-18	2020-04-19	31	51	-53	7	1	1	0	1	1	1	0	1
Coles, Illinois, US	17029	Illinois	2020-04-27	2020-03-21	2020-05-29	1	1	4.34602240177002	3.97915038084138	21	32.1428571428571	105.691560600936	105.9886	Monday	50621	37	-32	2020-03-26	2020-03-06	2020-06-18	2020-04-19	32	52	-52	8	1	1	0	1	1	1	0	1
Coles, Illinois, US	17029	Illinois	2020-04-28	2020-03-21	2020-05-29	1	1	4.34602240177002	4.12025500427547	22	31.1428571428571	105.691560600936	105.9886	Tuesday	50621	38	-31	2020-03-26	2020-03-06	2020-06-18	2020-04-19	33	53	-51	9	1	1	0	1	1	1	0	1
Coles, Illinois, US	17029	Illinois	2020-04-29	2020-03-21	2020-05-29	1	1	4.34602240177002	4.23313870302274	27	31.1428571428571	105.691560600936	105.9886	Wednesday	50621	39	-30	2020-03-26	2020-03-06	2020-06-18	2020-04-19	34	54	-50	10	1	1	0	1	1	1	0	1
Coles, Illinois, US	17029	Illinois	2020-04-30	2020-03-21	2020-05-29	1	1	4.34602240177002	4.34602240177002	24	29.7142857142857	105.691560600936	105.9886	Thursday	50621	40	-29	2020-03-26	2020-03-06	2020-06-18	2020-04-19	35	55	-49	11	1	1	0	1	1	1	0	1
Coles, Illinois, US	17029	Illinois	2020-05-01	2020-03-21	2020-05-29	1	1	4.34602240177002	4.34602240177002	18	29.2857142857143	105.691560600936	105.9886	Friday	50621	41	-28	2020-03-26	2020-03-06	2020-06-18	2020-04-19	36	56	-48	12	1	1	0	1	1	1	0	1
Coles, Illinois, US	17029	Illinois	2020-05-02	2020-03-21	2020-05-29	1	1	4.34602240177002	4.34602240177002	28	27.2857142857143	105.691560600936	105.9886	Saturday	50621	42	-27	2020-03-26	2020-03-06	2020-06-18	2020-04-19	37	57	-47	13	1	1	0	1	1	1	0	1
Coles, Illinois, US	17029	Illinois	2020-05-03	2020-03-21	2020-05-29	1	1	4.34602240177002	4.34602240177002	42	26	105.691560600936	105.9886	Sunday	50621	43	-26	2020-03-26	2020-03-06	2020-06-18	2020-04-19	38	58	-46	14	1	1	0	1	1	1	0	1
Coles, Illinois, US	17029	Illinois	2020-05-04	2020-03-21	2020-05-29	1	1	4.34602240177002	4.34602240177002	24	26.4285714285714	105.691560600936	105.9886	Monday	50621	44	-25	2020-03-26	2020-03-06	2020-06-18	2020-04-19	39	59	-45	15	1	1	0	1	1	1	0	1
Coles, Illinois, US	17029	Illinois	2020-05-05	2020-03-21	2020-05-29	1	1	4.34602240177002	4.34602240177002	25	26.8571428571429	105.691560600936	105.9886	Tuesday	50621	45	-24	2020-03-26	2020-03-06	2020-06-18	2020-04-19	40	60	-44	16	1	1	0	1	1	1	0	1
Coles, Illinois, US	17029	Illinois	2020-05-06	2020-03-21	2020-05-29	1	1	4.34602240177002	4.34602240177002	26	26.7142857142857	105.691560600936	105.9886	Wednesday	50621	46	-23	2020-03-26	2020-03-06	2020-06-18	2020-04-19	41	61	-43	17	1	1	0	1	1	1	0	1
Coles, Illinois, US	17029	Illinois	2020-05-07	2020-03-21	2020-05-29	1	1	4.34602240177002	4.34602240177002	23	26.5714285714286	105.691560600936	105.9886	Thursday	50621	47	-22	2020-03-26	2020-03-06	2020-06-18	2020-04-19	42	62	-42	18	1	1	0	1	1	1	0	1
Coles, Illinois, US	17029	Illinois	2020-05-08	2020-03-21	2020-05-29	1	1	4.34602240177002	4.34602240177002	20	26.8571428571429	105.691560600936	105.9886	Friday	50621	48	-21	2020-03-26	2020-03-06	2020-06-18	2020-04-19	43	63	-41	19	1	1	0	1	1	1	0	1
Coles, Illinois, US	17029	Illinois	2020-05-09	2020-03-21	2020-05-29	1	1	4.54356887457774	4.37424332645683	24	26.2857142857143	105.691560600936	105.9886	Saturday	50621	49	-20	2020-03-26	2020-03-06	2020-06-18	2020-04-19	44	64	-40	20	1	1	0	1	1	1	0	1
Coles, Illinois, US	17029	Illinois	2020-05-10	2020-03-21	2020-05-29	1	1	4.74111534738547	4.43068517583047	40	26	105.691560600936	105.9886	Sunday	50621	50	-19	2020-03-26	2020-03-06	2020-06-18	2020-04-19	45	65	-39	21	1	1	0	1	1	1	0	1
Coles, Illinois, US	17029	Illinois	2020-05-11	2020-03-21	2020-05-29	1	1	8.09940538511685	4.96688274488002	21	25.5714285714286	105.691560600936	105.9886	Monday	50621	51	-18	2020-03-26	2020-03-06	2020-06-18	2020-04-19	46	66	-38	22	1	1	0	1	1	1	0	1
Coles, Illinois, US	17029	Illinois	2020-05-12	2020-03-21	2020-05-29	1	1	11.4576954228482	5.98283603360548	22	25.1428571428571	105.691560600936	105.9886	Tuesday	50621	52	-17	2020-03-26	2020-03-06	2020-06-18	2020-04-19	47	67	-37	23	1	1	0	1	1	1	0	1
Coles, Illinois, US	17029	Illinois	2020-05-13	2020-03-21	2020-05-29	1	1	12.2478813140791	7.11167302107821	24	24.8571428571429	105.691560600936	105.9886	Wednesday	50621	53	-16	2020-03-26	2020-03-06	2020-06-18	2020-04-19	48	68	-36	24	1	1	0	1	1	1	0	1
Coles, Illinois, US	17029	Illinois	2020-05-14	2020-03-21	2020-05-29	1	1	12.2478813140791	8.24051000855094	21	24.5714285714286	105.691560600936	105.9886	Thursday	50621	54	-15	2020-03-26	2020-03-06	2020-06-18	2020-04-19	49	69	-35	25	1	1	0	1	1	1	0	1
Coles, Illinois, US	17029	Illinois	2020-05-15	2020-03-21	2020-05-29	1	1	13.2356136781178	9.51045161945776	20	24.5714285714286	105.691560600936	105.9886	Friday	50621	55	-14	2020-03-26	2020-03-06	2020-06-18	2020-04-19	50	70	-34	26	1	1	0	1	1	1	0	1
Coles, Illinois, US	17029	Illinois	2020-05-16	2020-03-21	2020-05-29	1	1	14.4208925149641	10.9214978537987	25	24.7142857142857	105.691560600936	105.9886	Saturday	50621	56	-13	2020-03-26	2020-03-06	2020-06-18	2020-04-19	51	71	-33	27	1	1	0	1	1	1	0	1
Coles, Illinois, US	17029	Illinois	2020-05-17	2020-03-21	2020-05-29	1	1	16.001264297426	12.5300905609473	51	26.2857142857143	105.691560600936	105.9886	Sunday	50621	57	-12	2020-03-26	2020-03-06	2020-06-18	2020-04-19	52	72	-32	28	1	1	0	1	1	1	0	1
Coles, Illinois, US	17029	Illinois	2020-05-18	2020-03-21	2020-05-29	1	1	16.7914501886569	13.7718112471673	20	26.1428571428571	105.691560600936	105.9886	Monday	50621	58	-11	2020-03-26	2020-03-06	2020-06-18	2020-04-19	53	73	-31	29	1	1	0	1	1	1	0	1
Coles, Illinois, US	17029	Illinois	2020-05-19	2020-03-21	2020-05-29	1	1	16.7914501886569	14.5337762137114	21	26	105.691560600936	105.9886	Tuesday	50621	59	-10	2020-03-26	2020-03-06	2020-06-18	2020-04-19	54	74	-30	30	1	1	0	1	1	1	0	1
Coles, Illinois, US	17029	Illinois	2020-05-20	2020-03-21	2020-05-29	1	1	17.3840896070801	15.2675202555687	22	25.7142857142857	105.691560600936	105.9886	Wednesday	50621	60	-9	2020-03-26	2020-03-06	2020-06-18	2020-04-19	55	75	-29	31	1	1	0	1	1	1	0	1
Coles, Illinois, US	17029	Illinois	2020-05-21	2020-03-21	2020-05-29	1	1	18.5693684439264	16.1705898455469	21	25.7142857142857	105.691560600936	105.9886	Thursday	50621	61	-8	2020-03-26	2020-03-06	2020-06-18	2020-04-19	56	76	-28	32	1	1	0	1	1	1	0	1
Coles, Illinois, US	17029	Illinois	2020-05-22	2020-03-21	2020-05-29	1	1	18.7669149167342	16.9607757367778	16	25.1428571428571	105.691560600936	105.9886	Friday	50621	62	-7	2020-03-26	2020-03-06	2020-06-18	2020-04-19	57	77	-27	33	1	1	0	1	1	1	0	1
Coles, Illinois, US	17029	Illinois	2020-05-23	2020-03-21	2020-05-29	1	1	19.3595543351573	17.6662988539482	21	24.5714285714286	105.691560600936	105.9886	Saturday	50621	63	-6	2020-03-26	2020-03-06	2020-06-18	2020-04-19	58	78	-26	34	1	1	0	1	1	1	0	1
Coles, Illinois, US	17029	Illinois	2020-05-24	2020-03-21	2020-05-29	1	1	22.7178443728887	18.6258102933001	32	21.8571428571429	105.691560600936	105.9886	Sunday	50621	64	-5	2020-03-26	2020-03-06	2020-06-18	2020-04-19	59	79	-25	35	1	1	0	1	1	1	0	1
Coles, Illinois, US	17029	Illinois	2020-05-25	2020-03-21	2020-05-29	1	1	22.9153908456965	19.5006589585914	34	23.8571428571429	105.691560600936	105.9886	Monday	50621	65	-4	2020-03-26	2020-03-06	2020-06-18	2020-04-19	60	80	-24	36	1	1	0	1	1	1	0	1
Coles, Illinois, US	17029	Illinois	2020-05-26	2020-03-21	2020-05-29	1	1	22.7178443728887	20.347286699196	22	24	105.691560600936	105.9886	Tuesday	50621	66	-3	2020-03-26	2020-03-06	2020-06-18	2020-04-19	61	81	-23	37	1	1	0	1	1	1	0	1
Coles, Illinois, US	17029	Illinois	2020-05-27	2020-03-21	2020-05-29	1	1	23.5080302641196	21.2221353644874	20	23.7142857142857	105.691560600936	105.9886	Wednesday	50621	67	-2	2020-03-26	2020-03-06	2020-06-18	2020-04-19	62	82	-22	38	1	1	0	1	1	1	0	1
Coles, Illinois, US	17029	Illinois	2020-05-28	2020-03-21	2020-05-29	1	1	24.2982161553505	22.0405421804051	19	23.4285714285714	105.691560600936	105.9886	Thursday	50621	68	-1	2020-03-26	2020-03-06	2020-06-18	2020-04-19	63	83	-21	39	1	1	0	1	1	1	0	1
Coles, Illinois, US	17029	Illinois	2020-05-29	2020-03-21	2020-05-29	0	1	24.693309100966	22.8871699210096	14	23.1428571428571	105.691560600936	105.9886	Friday	50621	69	0	2020-03-26	2020-03-06	2020-06-18	2020-04-19	64	84	-20	40	1	1	0	1	1	1	0	1
Coles, Illinois, US	17029	Illinois	2020-05-30	2020-03-21	2020-05-29	0	1	24.8908555737737	23.6773558122405	22	23.2857142857143	105.691560600936	105.9886	Saturday	50621	70	1	2020-03-26	2020-03-06	2020-06-18	2020-04-19	65	85	-19	41	1	1	0	1	1	1	0	1
Coles, Illinois, US	17029	Illinois	2020-05-31	2020-03-21	2020-05-29	0	1	25.0884020465815	24.0160069084824	28	22.7142857142857	105.691560600936	105.9886	Sunday	50621	71	2	2020-03-26	2020-03-06	2020-06-18	2020-04-19	66	86	-18	42	1	1	0	1	1	1	0	1
Coles, Illinois, US	17029	Illinois	2020-06-01	2020-03-21	2020-05-29	0	1	25.0884020465815	24.3264370800374	20	20.7142857142857	105.691560600936	105.9886	Monday	50621	72	3	2020-03-26	2020-03-06	2020-06-18	2020-04-19	67	87	-17	43	1	1	0	1	1	1	0	1
Coles, Illinois, US	17029	Illinois	2020-06-02	2020-03-21	2020-05-29	0	1	25.0884020465815	24.6650881762792	16	19.8571428571429	105.691560600936	105.9886	Tuesday	50621	73	4	2020-03-26	2020-03-06	2020-06-18	2020-04-19	68	88	-16	44	1	1	0	1	1	1	0	1
Coles, Illinois, US	17029	Illinois	2020-06-03	2020-03-21	2020-05-29	0	1	25.2859485193892	24.9190764984605	16	19.2857142857143	105.691560600936	105.9886	Wednesday	50621	74	5	2020-03-26	2020-03-06	2020-06-18	2020-04-19	69	89	-15	45	1	1	0	1	1	1	0	1
Coles, Illinois, US	17029	Illinois	2020-06-04	2020-03-21	2020-05-29	0	1	25.4834949921969	25.0884020465815	18	19.1428571428571	105.691560600936	105.9886	Thursday	50621	75	6	2020-03-26	2020-03-06	2020-06-18	2020-04-19	70	90	-14	46	1	1	0	1	1	1	0	1
Coles, Illinois, US	17029	Illinois	2020-06-05	2020-03-21	2020-05-29	0	1	27.2614132474665	25.4552740675101	13	19	105.691560600936	105.9886	Friday	50621	76	7	2020-03-26	2020-03-06	2020-06-18	2020-04-19	71	91	-13	47	1	1	0	1	1	1	0	1
Coles, Illinois, US	17029	Illinois	2020-06-06	2020-03-21	2020-05-29	0	1	27.2614132474665	25.7939251637519	20	18.7142857142857	105.691560600936	105.9886	Saturday	50621	77	8	2020-03-26	2020-03-06	2020-06-18	2020-04-19	72	92	-12	48	1	1	0	1	1	1	0	1
Coles, Illinois, US	17029	Illinois	2020-06-07	2020-03-21	2020-05-29	0	1	27.4589597202742	26.1325762599937	26	18.4285714285714	105.691560600936	105.9886	Sunday	50621	78	9	2020-03-26	2020-03-06	2020-06-18	2020-04-19	73	93	-11	49	1	1	0	1	1	1	0	1
Coles, Illinois, US	17029	Illinois	2020-06-08	2020-03-21	2020-05-29	0	1	27.4589597202742	26.4712273562356	17	18	105.691560600936	105.9886	Monday	50621	79	10	2020-03-26	2020-03-06	2020-06-18	2020-04-19	74	94	-10	50	1	1	0	1	1	1	0	1
Coles, Illinois, US	17029	Illinois	2020-06-09	2020-03-21	2020-05-29	0	1	27.6565061930819	26.8380993771642	19	18.4285714285714	105.691560600936	105.9886	Tuesday	50621	80	11	2020-03-26	2020-03-06	2020-06-18	2020-04-19	75	95	-9	51	1	1	0	1	1	1	0	1
Coles, Illinois, US	17029	Illinois	2020-06-10	2020-03-21	2020-05-29	0	1	28.0515991386974	27.2331923227796	16	18.4285714285714	105.691560600936	105.9886	Wednesday	50621	81	12	2020-03-26	2020-03-06	2020-06-18	2020-04-19	76	96	-8	52	1	1	0	1	1	1	0	1
Coles, Illinois, US	17029	Illinois	2020-06-11	2020-03-21	2020-05-29	0	1	28.0515991386974	27.6000643437083	17	18.2857142857143	105.691560600936	105.9886	Thursday	50621	82	13	2020-03-26	2020-03-06	2020-06-18	2020-04-19	77	97	-7	53	1	1	0	1	1	1	0	1
Coles, Illinois, US	17029	Illinois	2020-06-12	2020-03-21	2020-05-29	0	1	28.0515991386974	27.7129480424556	13	18.2857142857143	105.691560600936	105.9886	Friday	50621	83	14	2020-03-26	2020-03-06	2020-06-18	2020-04-19	78	98	-6	54	1	1	0	1	1	1	0	1
Coles, Illinois, US	17029	Illinois	2020-06-13	2020-03-21	2020-05-29	0	1	28.0515991386974	27.8258317412028	19	18.1428571428571	105.691560600936	105.9886	Saturday	50621	84	15	2020-03-26	2020-03-06	2020-06-18	2020-04-19	79	99	-5	55	1	1	0	1	1	1	0	1
Coles, Illinois, US	17029	Illinois	2020-06-14	2020-03-21	2020-05-29	0	1	28.0515991386974	27.9104945152633	29	18.5714285714286	105.691560600936	105.9886	Sunday	50621	85	16	2020-03-26	2020-03-06	2020-06-18	2020-04-19	80	100	-4	56	1	1	0	1	1	1	0	1
Coles, Illinois, US	17029	Illinois	2020-06-15	2020-03-21	2020-05-29	0	1	28.2491456115051	28.0233782140106	23	19.4285714285714	105.691560600936	105.9886	Monday	50621	86	17	2020-03-26	2020-03-06	2020-06-18	2020-04-19	81	101	-3	57	1	1	0	1	1	1	0	1
Coles, Illinois, US	17029	Illinois	2020-06-16	2020-03-21	2020-05-29	0	1	28.2491456115051	28.108040988071	19	19.4285714285714	105.691560600936	105.9886	Tuesday	50621	87	18	2020-03-26	2020-03-06	2020-06-18	2020-04-19	82	102	-2	58	1	1	0	1	1	1	0	1
Coles, Illinois, US	17029	Illinois	2020-06-17	2020-03-21	2020-05-29	0	1	28.6442385571206	28.1927037621315	19	19.8571428571429	105.691560600936	105.9886	Wednesday	50621	88	19	2020-03-26	2020-03-06	2020-06-18	2020-04-19	83	103	-1	59	1	1	0	1	1	1	0	1
Coles, Illinois, US	17029	Illinois	2020-06-18	2020-03-21	2020-05-29	0	1	28.8417850299283	28.3055874608787	20	20.2857142857143	105.691560600936	105.9886	Thursday	50621	89	20	2020-03-26	2020-03-06	2020-06-18	2020-04-19	84	104	0	60	1	1	0	1	0	1	0	1
Coles, Illinois, US	17029	Illinois	2020-06-19	2020-03-21	2020-05-29	0	1	28.8417850299283	28.418471159626	17	20.8571428571429	105.691560600936	105.9886	Friday	50621	90	21	2020-03-26	2020-03-06	2020-06-18	2020-04-19	85	105	1	61	1	1	1	1	0	1	0	1
Coles, Illinois, US	17029	Illinois	2020-06-20	2020-03-21	2020-05-29	0	1	28.8417850299283	28.5313548583733	26	21.8571428571429	105.691560600936	105.9886	Saturday	50621	91	22	2020-03-26	2020-03-06	2020-06-18	2020-04-19	86	106	2	62	1	1	1	1	0	1	0	1
Coles, Illinois, US	17029	Illinois	2020-06-21	2020-03-21	2020-05-29	0	1	29.8295173939669	28.7853431805547	29	21.8571428571429	105.691560600936	105.9886	Sunday	50621	92	23	2020-03-26	2020-03-06	2020-06-18	2020-04-19	87	107	3	63	1	1	1	1	0	1	0	1
Coles, Illinois, US	17029	Illinois	2020-06-22	2020-03-21	2020-05-29	0	1	29.8295173939669	29.0111105780492	26	22.2857142857143	105.691560600936	105.9886	Monday	50621	93	24	2020-03-26	2020-03-06	2020-06-18	2020-04-19	88	108	4	64	1	1	1	1	0	1	0	1
Coles, Illinois, US	17029	Illinois	2020-06-23	2020-03-21	2020-05-29	0	1	29.8295173939669	29.2368779755437	21	22.5714285714286	105.691560600936	105.9886	Tuesday	50621	94	25	2020-03-26	2020-03-06	2020-06-18	2020-04-19	89	109	5	65	1	1	1	1	0	1	0	1
Coles, Illinois, US	17029	Illinois	2020-06-24	2020-03-21	2020-05-29	0	1	30.4221568123901	29.4908662977251	21	22.8571428571429	105.691560600936	105.9886	Wednesday	50621	95	26	2020-03-26	2020-03-06	2020-06-18	2020-04-19	90	110	6	66	1	1	1	1	0	1	0	1
Coles, Illinois, US	17029	Illinois	2020-06-25	2020-03-21	2020-05-29	0	1	30.6197032851978	29.7448546199065	22	23.1428571428571	105.691560600936	105.9886	Thursday	50621	96	27	2020-03-26	2020-03-06	2020-06-18	2020-04-19	91	111	7	67	1	1	1	1	0	1	0	1
Coles, Illinois, US	17029	Illinois	2020-06-26	2020-03-21	2020-05-29	0	1	30.6197032851978	29.9988429420878	19	23.4285714285714	105.691560600936	105.9886	Friday	50621	97	28	2020-03-26	2020-03-06	2020-06-18	2020-04-19	92	112	8	68	1	1	1	1	0	1	0	1
Coles, Illinois, US	17029	Illinois	2020-06-27	2020-03-21	2020-05-29	0	1	31.212342703621	30.3374940383297	30	24	105.691560600936	105.9886	Saturday	50621	98	29	2020-03-26	2020-03-06	2020-06-18	2020-04-19	93	113	9	69	1	1	1	1	0	1	0	1
Coles, Illinois, US	17029	Illinois	2020-06-28	2020-03-21	2020-05-29	0	1	31.8049821220442	30.6197032851978	34	24.7142857142857	105.691560600936	105.9886	Sunday	50621	99	30	2020-03-26	2020-03-06	2020-06-18	2020-04-19	94	114	10	70	1	1	1	1	0	1	0	1
Coles, Illinois, US	17029	Illinois	2020-06-29	2020-03-21	2020-05-29	0	1	31.8049821220442	30.901912532066	34	25.8571428571429	105.691560600936	105.9886	Monday	50621	100	31	2020-03-26	2020-03-06	2020-06-18	2020-04-19	95	115	11	71	1	1	1	1	0	1	0	1
Coles, Illinois, US	17029	Illinois	2020-06-30	2020-03-21	2020-05-29	0	1	32.3976215404674	31.2687845529947	25	26.4285714285714	105.691560600936	105.9886	Tuesday	50621	101	32	2020-03-26	2020-03-06	2020-06-18	2020-04-19	96	116	12	72	1	1	1	1	0	1	0	1
Coles, Illinois, US	17029	Illinois	2020-07-01	2020-03-21	2020-05-29	0	1	33.5829003773138	31.7203193479838	19	26.1428571428571	105.691560600936	105.9886	Wednesday	50621	102	33	2020-03-26	2020-03-06	2020-06-18	2020-04-19	97	117	13	73	1	1	1	1	0	1	0	1
Coles, Illinois, US	17029	Illinois	2020-07-02	2020-03-21	2020-05-29	0	1	33.5829003773138	32.143633218286	20	25.8571428571429	105.691560600936	105.9886	Thursday	50621	103	34	2020-03-26	2020-03-06	2020-06-18	2020-04-19	98	118	14	74	1	1	1	1	0	1	0	1
Coles, Illinois, US	17029	Illinois	2020-07-03	2020-03-21	2020-05-29	0	1	34.1755397957369	32.6516098626488	23	26.4285714285714	105.691560600936	105.9886	Friday	50621	104	35	2020-03-26	2020-03-06	2020-06-18	2020-04-19	99	119	15	75	1	1	1	1	0	1	0	1
Coles, Illinois, US	17029	Illinois	2020-07-04	2020-03-21	2020-05-29	0	1	33.9779933229292	33.0467028082642	27	26	105.691560600936	105.9886	Saturday	50621	105	36	2020-03-26	2020-03-06	2020-06-18	2020-04-19	100	120	16	76	1	1	1	1	0	1	0	1
Coles, Illinois, US	17029	Illinois	2020-07-05	2020-03-21	2020-05-29	0	1	33.9779933229292	33.3571329798192	34	26	105.691560600936	105.9886	Sunday	50621	106	37	2020-03-26	2020-03-06	2020-06-18	2020-04-19	101	121	17	77	1	1	1	1	0	1	0	1
Colleton, South Carolina, US	45029	South Carolina	2020-03-01	2020-04-07	2020-05-04	1	0	0	6.81924222666204	42	34	113.752416666015	36.8124286	Sunday	37677	-37	-64	2020-04-12	2020-03-23	2020-05-24	2020-03-25	-42	-22	-84	-24	0	0	0	0	1	0	1	0
Colleton, South Carolina, US	45029	South Carolina	2020-03-02	2020-04-07	2020-05-04	1	0	0	5.74251976982067	13	31.7142857142857	113.752416666015	36.8124286	Monday	37677	-36	-63	2020-04-12	2020-03-23	2020-05-24	2020-03-25	-41	-21	-83	-23	0	0	0	0	1	0	1	0
Colleton, South Carolina, US	45029	South Carolina	2020-03-03	2020-04-07	2020-05-04	1	0	0	4.66579731297929	11	29	113.752416666015	36.8124286	Tuesday	37677	-35	-62	2020-04-12	2020-03-23	2020-05-24	2020-03-25	-40	-20	-82	-22	0	0	0	0	1	0	1	0
Colleton, South Carolina, US	45029	South Carolina	2020-03-04	2020-04-07	2020-05-04	1	0	0	3.46943902759999	18	27.4285714285714	113.752416666015	36.8124286	Wednesday	37677	-34	-61	2020-04-12	2020-03-23	2020-05-24	2020-03-25	-39	-19	-81	-21	0	0	0	0	1	0	1	0
Colleton, South Carolina, US	45029	South Carolina	2020-03-05	2020-04-07	2020-05-04	1	0	0	2.27308074222068	20	25	113.752416666015	36.8124286	Thursday	37677	-33	-60	2020-04-12	2020-03-23	2020-05-24	2020-03-25	-38	-18	-80	-20	0	0	0	0	1	0	1	0
Colleton, South Carolina, US	45029	South Carolina	2020-03-06	2020-04-07	2020-05-04	1	0	0	1.07672245684137	7	21.1428571428571	113.752416666015	36.8124286	Friday	37677	-32	-59	2020-04-12	2020-03-23	2020-05-24	2020-03-25	-37	-17	-79	-19	0	0	0	0	1	0	1	0
Colleton, South Carolina, US	45029	South Carolina	2020-03-07	2020-04-07	2020-05-04	1	0	0	0	27	19.7142857142857	113.752416666015	36.8124286	Saturday	37677	-31	-58	2020-04-12	2020-03-23	2020-05-24	2020-03-25	-36	-16	-78	-18	0	0	0	0	1	0	1	0
Colleton, South Carolina, US	45029	South Carolina	2020-03-08	2020-04-07	2020-05-04	1	0	0	0	41	19.5714285714286	113.752416666015	36.8124286	Sunday	37677	-30	-57	2020-04-12	2020-03-23	2020-05-24	2020-03-25	-35	-15	-77	-17	0	0	0	0	1	0	1	0
Colleton, South Carolina, US	45029	South Carolina	2020-03-09	2020-04-07	2020-05-04	1	0	0	0	15	19.8571428571429	113.752416666015	36.8124286	Monday	37677	-29	-56	2020-04-12	2020-03-23	2020-05-24	2020-03-25	-34	-14	-76	-16	0	0	0	0	1	0	1	0
Colleton, South Carolina, US	45029	South Carolina	2020-03-10	2020-04-07	2020-05-04	1	0	0	0	15	20.4285714285714	113.752416666015	36.8124286	Tuesday	37677	-28	-55	2020-04-12	2020-03-23	2020-05-24	2020-03-25	-33	-13	-75	-15	0	0	0	0	1	0	1	0
Colleton, South Carolina, US	45029	South Carolina	2020-03-11	2020-04-07	2020-05-04	1	0	0	0	12	19.5714285714286	113.752416666015	36.8124286	Wednesday	37677	-27	-54	2020-04-12	2020-03-23	2020-05-24	2020-03-25	-32	-12	-74	-14	0	0	0	0	1	0	1	0
Colleton, South Carolina, US	45029	South Carolina	2020-03-12	2020-04-07	2020-05-04	1	0	0	0	14	18.7142857142857	113.752416666015	36.8124286	Thursday	37677	-26	-53	2020-04-12	2020-03-23	2020-05-24	2020-03-25	-31	-11	-73	-13	0	0	0	0	1	0	1	0
Colleton, South Carolina, US	45029	South Carolina	2020-03-13	2020-04-07	2020-05-04	1	0	0	0	9	19	113.752416666015	36.8124286	Friday	37677	-25	-52	2020-04-12	2020-03-23	2020-05-24	2020-03-25	-30	-10	-72	-12	0	0	0	0	1	0	1	0
Colleton, South Carolina, US	45029	South Carolina	2020-03-14	2020-04-07	2020-05-04	1	0	0	0	25	18.7142857142857	113.752416666015	36.8124286	Saturday	37677	-24	-51	2020-04-12	2020-03-23	2020-05-24	2020-03-25	-29	-9	-71	-11	0	0	0	0	1	0	1	0
Colleton, South Carolina, US	45029	South Carolina	2020-03-15	2020-04-07	2020-05-04	1	0	0	0	41	18.7142857142857	113.752416666015	36.8124286	Sunday	37677	-23	-50	2020-04-12	2020-03-23	2020-05-24	2020-03-25	-28	-8	-70	-10	0	0	0	0	1	0	1	0
Colleton, South Carolina, US	45029	South Carolina	2020-03-16	2020-04-07	2020-05-04	1	0	0	0	12	18.2857142857143	113.752416666015	36.8124286	Monday	37677	-22	-49	2020-04-12	2020-03-23	2020-05-24	2020-03-25	-27	-7	-69	-9	0	0	0	0	1	0	1	0
Colleton, South Carolina, US	45029	South Carolina	2020-03-17	2020-04-07	2020-05-04	1	0	0	0	19	18.8571428571429	113.752416666015	36.8124286	Tuesday	37677	-21	-48	2020-04-12	2020-03-23	2020-05-24	2020-03-25	-26	-6	-68	-8	0	0	0	0	1	0	1	0
Colleton, South Carolina, US	45029	South Carolina	2020-03-18	2020-04-07	2020-05-04	1	0	0	0	16	19.4285714285714	113.752416666015	36.8124286	Wednesday	37677	-20	-47	2020-04-12	2020-03-23	2020-05-24	2020-03-25	-25	-5	-67	-7	0	0	0	0	1	0	1	0
Colleton, South Carolina, US	45029	South Carolina	2020-03-19	2020-04-07	2020-05-04	1	0	0	0	20	20.2857142857143	113.752416666015	36.8124286	Thursday	37677	-19	-46	2020-04-12	2020-03-23	2020-05-24	2020-03-25	-24	-4	-66	-6	0	0	0	0	1	0	1	0
Colleton, South Carolina, US	45029	South Carolina	2020-03-20	2020-04-07	2020-05-04	1	0	0	0	18	21.5714285714286	113.752416666015	36.8124286	Friday	37677	-18	-45	2020-04-12	2020-03-23	2020-05-24	2020-03-25	-23	-3	-65	-5	0	0	0	0	1	0	1	0
Colleton, South Carolina, US	45029	South Carolina	2020-03-21	2020-04-07	2020-05-04	1	0	0.265413912997319	0.0379162732853313	38	23.4285714285714	113.752416666015	36.8124286	Saturday	37677	-17	-44	2020-04-12	2020-03-23	2020-05-24	2020-03-25	-22	-2	-64	-4	0	0	0	0	1	0	1	0
Colleton, South Carolina, US	45029	South Carolina	2020-03-22	2020-04-07	2020-05-04	1	0	0.265413912997319	0.0758325465706627	62	26.4285714285714	113.752416666015	36.8124286	Sunday	37677	-16	-43	2020-04-12	2020-03-23	2020-05-24	2020-03-25	-21	-1	-63	-3	0	0	0	0	1	0	1	0
Colleton, South Carolina, US	45029	South Carolina	2020-03-23	2020-04-07	2020-05-04	1	0	0.265413912997319	0.113748819855994	35	29.7142857142857	113.752416666015	36.8124286	Monday	37677	-15	-42	2020-04-12	2020-03-23	2020-05-24	2020-03-25	-20	0	-62	-2	0	0	0	0	1	0	1	0
Colleton, South Carolina, US	45029	South Carolina	2020-03-24	2020-04-07	2020-05-04	1	0	0.265413912997319	0.151665093141325	30	31.2857142857143	113.752416666015	36.8124286	Tuesday	37677	-14	-41	2020-04-12	2020-03-23	2020-05-24	2020-03-25	-19	1	-61	-1	0	1	0	0	1	0	1	1
Colleton, South Carolina, US	45029	South Carolina	2020-03-25	2020-04-07	2020-05-04	1	0	0.265413912997319	0.189581366426657	30	33.2857142857143	113.752416666015	36.8124286	Wednesday	37677	-13	-40	2020-04-12	2020-03-23	2020-05-24	2020-03-25	-18	2	-60	0	0	1	0	0	1	0	0	1
Colleton, South Carolina, US	45029	South Carolina	2020-03-26	2020-04-07	2020-05-04	1	0	0.265413912997319	0.227497639711988	27	34.2857142857143	113.752416666015	36.8124286	Thursday	37677	-12	-39	2020-04-12	2020-03-23	2020-05-24	2020-03-25	-17	3	-59	1	0	1	0	1	1	0	0	1
Colleton, South Carolina, US	45029	South Carolina	2020-03-27	2020-04-07	2020-05-04	1	0	0.530827825994639	0.303330186282651	27	35.5714285714286	113.752416666015	36.8124286	Friday	37677	-11	-38	2020-04-12	2020-03-23	2020-05-24	2020-03-25	-16	4	-58	2	0	1	0	1	1	0	0	1
Colleton, South Carolina, US	45029	South Carolina	2020-03-28	2020-04-07	2020-05-04	1	0	1.06165565198928	0.417079006138645	38	35.5714285714286	113.752416666015	36.8124286	Saturday	37677	-10	-37	2020-04-12	2020-03-23	2020-05-24	2020-03-25	-15	5	-57	3	0	1	0	1	1	0	0	1
Colleton, South Carolina, US	45029	South Carolina	2020-03-29	2020-04-07	2020-05-04	1	0	1.06165565198928	0.530827825994639	55	34.5714285714286	113.752416666015	36.8124286	Sunday	37677	-9	-36	2020-04-12	2020-03-23	2020-05-24	2020-03-25	-14	6	-56	4	0	1	0	1	1	0	0	1
Colleton, South Carolina, US	45029	South Carolina	2020-03-30	2020-04-07	2020-05-04	1	0	1.3270695649866	0.682492919135964	34	34.4285714285714	113.752416666015	36.8124286	Monday	37677	-8	-35	2020-04-12	2020-03-23	2020-05-24	2020-03-25	-13	7	-55	5	0	1	0	1	1	0	0	1
Colleton, South Carolina, US	45029	South Carolina	2020-03-31	2020-04-07	2020-05-04	1	0	1.3270695649866	0.834158012277289	34	35	113.752416666015	36.8124286	Tuesday	37677	-7	-34	2020-04-12	2020-03-23	2020-05-24	2020-03-25	-12	8	-54	6	0	1	0	1	1	0	0	1
Colleton, South Carolina, US	45029	South Carolina	2020-04-01	2020-04-07	2020-05-04	1	0	1.3270695649866	0.985823105418615	29	34.8571428571429	113.752416666015	36.8124286	Wednesday	37677	-6	-33	2020-04-12	2020-03-23	2020-05-24	2020-03-25	-11	9	-53	7	0	1	0	1	1	0	0	1
Colleton, South Carolina, US	45029	South Carolina	2020-04-02	2020-04-07	2020-05-04	1	0	1.59248347798392	1.17540447184527	28	35	113.752416666015	36.8124286	Thursday	37677	-5	-32	2020-04-12	2020-03-23	2020-05-24	2020-03-25	-10	10	-52	8	0	1	0	1	1	0	0	1
Colleton, South Carolina, US	45029	South Carolina	2020-04-03	2020-04-07	2020-05-04	1	0	1.59248347798392	1.3270695649866	25	34.7142857142857	113.752416666015	36.8124286	Friday	37677	-4	-31	2020-04-12	2020-03-23	2020-05-24	2020-03-25	-9	11	-51	9	0	1	0	1	1	0	0	1
Colleton, South Carolina, US	45029	South Carolina	2020-04-04	2020-04-07	2020-05-04	1	0	2.38872521697587	1.51665093141325	43	35.4285714285714	113.752416666015	36.8124286	Saturday	37677	-3	-30	2020-04-12	2020-03-23	2020-05-24	2020-03-25	-8	12	-50	10	0	1	0	1	1	0	0	1
Colleton, South Carolina, US	45029	South Carolina	2020-04-05	2020-04-07	2020-05-04	1	0	2.12331130397855	1.66831602455458	57	35.7142857142857	113.752416666015	36.8124286	Sunday	37677	-2	-29	2020-04-12	2020-03-23	2020-05-24	2020-03-25	-7	13	-49	11	0	1	0	1	1	0	0	1
Colleton, South Carolina, US	45029	South Carolina	2020-04-06	2020-04-07	2020-05-04	1	0	2.65413912997319	1.85789739098124	28	34.8571428571429	113.752416666015	36.8124286	Monday	37677	-1	-28	2020-04-12	2020-03-23	2020-05-24	2020-03-25	-6	14	-48	12	0	1	0	1	1	0	0	1
Colleton, South Carolina, US	45029	South Carolina	2020-04-07	2020-04-07	2020-05-04	1	0	2.65413912997319	2.04747875740789	32	34.5714285714286	113.752416666015	36.8124286	Tuesday	37677	0	-27	2020-04-12	2020-03-23	2020-05-24	2020-03-25	-5	15	-47	13	0	1	0	1	1	0	0	1
Colleton, South Carolina, US	45029	South Carolina	2020-04-08	2020-04-07	2020-05-04	1	1	2.65413912997319	2.23706012383455	35	35.4285714285714	113.752416666015	36.8124286	Wednesday	37677	1	-26	2020-04-12	2020-03-23	2020-05-24	2020-03-25	-4	16	-46	14	0	1	0	1	1	0	0	1
Colleton, South Carolina, US	45029	South Carolina	2020-04-09	2020-04-07	2020-05-04	1	1	3.98120869495979	2.57830658340253	32	36	113.752416666015	36.8124286	Thursday	37677	2	-25	2020-04-12	2020-03-23	2020-05-24	2020-03-25	-3	17	-45	15	0	1	0	1	1	0	0	1
Colleton, South Carolina, US	45029	South Carolina	2020-04-10	2020-04-07	2020-05-04	1	1	3.98120869495979	2.91955304297051	37	37.7142857142857	113.752416666015	36.8124286	Friday	37677	3	-24	2020-04-12	2020-03-23	2020-05-24	2020-03-25	-2	18	-44	16	0	1	0	1	1	0	0	1
Colleton, South Carolina, US	45029	South Carolina	2020-04-11	2020-04-07	2020-05-04	1	1	3.98120869495979	3.1470506826825	48	38.4285714285714	113.752416666015	36.8124286	Saturday	37677	4	-23	2020-04-12	2020-03-23	2020-05-24	2020-03-25	-1	19	-43	17	0	1	0	1	1	0	0	1
Colleton, South Carolina, US	45029	South Carolina	2020-04-12	2020-04-07	2020-05-04	1	1	4.24662260795711	3.45038086896515	69	40.1428571428571	113.752416666015	36.8124286	Sunday	37677	5	-22	2020-04-12	2020-03-23	2020-05-24	2020-03-25	0	20	-42	18	0	1	0	1	1	0	0	1
Colleton, South Carolina, US	45029	South Carolina	2020-04-13	2020-04-07	2020-05-04	1	1	4.51203652095443	3.71579478196247	30	40.4285714285714	113.752416666015	36.8124286	Monday	37677	6	-21	2020-04-12	2020-03-23	2020-05-24	2020-03-25	1	21	-41	19	1	1	0	1	1	1	0	1
Colleton, South Carolina, US	45029	South Carolina	2020-04-14	2020-04-07	2020-05-04	1	1	4.77745043395175	4.01912496824512	29	40	113.752416666015	36.8124286	Tuesday	37677	7	-20	2020-04-12	2020-03-23	2020-05-24	2020-03-25	2	22	-40	20	1	1	0	1	1	1	0	1
Colleton, South Carolina, US	45029	South Carolina	2020-04-15	2020-04-07	2020-05-04	1	1	5.57369217294371	4.43620397438377	36	40.1428571428571	113.752416666015	36.8124286	Wednesday	37677	8	-19	2020-04-12	2020-03-23	2020-05-24	2020-03-25	3	23	-39	21	1	1	0	1	1	1	0	1
Colleton, South Carolina, US	45029	South Carolina	2020-04-16	2020-04-07	2020-05-04	1	1	5.57369217294371	4.66370161409575	31	40	113.752416666015	36.8124286	Thursday	37677	9	-18	2020-04-12	2020-03-23	2020-05-24	2020-03-25	4	24	-38	22	1	1	0	1	1	1	0	1
Colleton, South Carolina, US	45029	South Carolina	2020-04-17	2020-04-07	2020-05-04	1	1	5.57369217294371	4.89119925380774	32	39.2857142857143	113.752416666015	36.8124286	Friday	37677	10	-17	2020-04-12	2020-03-23	2020-05-24	2020-03-25	5	25	-37	23	1	1	0	1	1	1	0	1
Colleton, South Carolina, US	45029	South Carolina	2020-04-18	2020-04-07	2020-05-04	1	1	6.10451999893834	5.19452944009039	41	38.2857142857143	113.752416666015	36.8124286	Saturday	37677	11	-16	2020-04-12	2020-03-23	2020-05-24	2020-03-25	6	26	-36	24	1	1	0	1	1	1	0	1
Colleton, South Carolina, US	45029	South Carolina	2020-04-19	2020-04-07	2020-05-04	1	1	6.10451999893834	5.45994335308771	68	38.1428571428571	113.752416666015	36.8124286	Sunday	37677	12	-15	2020-04-12	2020-03-23	2020-05-24	2020-03-25	7	27	-35	25	1	1	0	1	1	1	0	1
Colleton, South Carolina, US	45029	South Carolina	2020-04-20	2020-04-07	2020-05-04	1	1	6.10451999893834	5.6874409927997	41	39.7142857142857	113.752416666015	36.8124286	Monday	37677	13	-14	2020-04-12	2020-03-23	2020-05-24	2020-03-25	8	28	-34	26	1	1	0	1	1	1	0	1
Colleton, South Carolina, US	45029	South Carolina	2020-04-21	2020-04-07	2020-05-04	1	1	6.10451999893834	5.87702235922636	28	39.5714285714286	113.752416666015	36.8124286	Tuesday	37677	14	-13	2020-04-12	2020-03-23	2020-05-24	2020-03-25	9	29	-33	27	1	1	0	1	1	1	0	1
Colleton, South Carolina, US	45029	South Carolina	2020-04-22	2020-04-07	2020-05-04	1	1	6.10451999893834	5.95285490579702	25	38	113.752416666015	36.8124286	Wednesday	37677	15	-12	2020-04-12	2020-03-23	2020-05-24	2020-03-25	10	30	-32	28	1	1	0	1	1	1	0	1
Colleton, South Carolina, US	45029	South Carolina	2020-04-23	2020-04-07	2020-05-04	1	1	6.10451999893834	6.02868745236768	39	39.1428571428571	113.752416666015	36.8124286	Thursday	37677	16	-11	2020-04-12	2020-03-23	2020-05-24	2020-03-25	11	31	-31	29	1	1	0	1	1	1	0	1
Colleton, South Carolina, US	45029	South Carolina	2020-04-24	2020-04-07	2020-05-04	1	1	6.36993391193566	6.14243627222368	29	38.7142857142857	113.752416666015	36.8124286	Friday	37677	17	-10	2020-04-12	2020-03-23	2020-05-24	2020-03-25	12	32	-30	30	1	1	0	1	1	1	0	1
Colleton, South Carolina, US	45029	South Carolina	2020-04-25	2020-04-07	2020-05-04	1	1	6.9007617379303	6.25618509207967	39	38.4285714285714	113.752416666015	36.8124286	Saturday	37677	18	-9	2020-04-12	2020-03-23	2020-05-24	2020-03-25	13	33	-29	31	1	1	0	1	1	1	0	1
Colleton, South Carolina, US	45029	South Carolina	2020-04-26	2020-04-07	2020-05-04	1	1	6.9007617379303	6.36993391193566	56	36.7142857142857	113.752416666015	36.8124286	Sunday	37677	19	-8	2020-04-12	2020-03-23	2020-05-24	2020-03-25	14	34	-28	32	1	1	0	1	1	1	0	1
Colleton, South Carolina, US	45029	South Carolina	2020-04-27	2020-04-07	2020-05-04	1	1	6.9007617379303	6.48368273179166	32	35.4285714285714	113.752416666015	36.8124286	Monday	37677	20	-7	2020-04-12	2020-03-23	2020-05-24	2020-03-25	15	35	-27	33	1	1	0	1	1	1	0	1
Colleton, South Carolina, US	45029	South Carolina	2020-04-28	2020-04-07	2020-05-04	1	1	6.9007617379303	6.59743155164765	33	36.1428571428571	113.752416666015	36.8124286	Tuesday	37677	21	-6	2020-04-12	2020-03-23	2020-05-24	2020-03-25	16	36	-26	34	1	1	0	1	1	1	0	1
Colleton, South Carolina, US	45029	South Carolina	2020-04-29	2020-04-07	2020-05-04	1	1	6.9007617379303	6.71118037150365	30	36.8571428571429	113.752416666015	36.8124286	Wednesday	37677	22	-5	2020-04-12	2020-03-23	2020-05-24	2020-03-25	17	37	-25	35	1	1	0	1	1	1	0	1
Colleton, South Carolina, US	45029	South Carolina	2020-04-30	2020-04-07	2020-05-04	1	1	7.16617565092762	6.86284546464497	27	35.1428571428571	113.752416666015	36.8124286	Thursday	37677	23	-4	2020-04-12	2020-03-23	2020-05-24	2020-03-25	18	38	-24	36	1	1	0	1	1	1	0	1
Colleton, South Carolina, US	45029	South Carolina	2020-05-01	2020-04-07	2020-05-04	1	1	8.75865912891154	7.20409192421295	19	33.7142857142857	113.752416666015	36.8124286	Friday	37677	24	-3	2020-04-12	2020-03-23	2020-05-24	2020-03-25	19	39	-23	37	1	1	0	1	1	1	0	1
Colleton, South Carolina, US	45029	South Carolina	2020-05-02	2020-04-07	2020-05-04	1	1	8.49324521591422	7.43158956392494	37	33.4285714285714	113.752416666015	36.8124286	Saturday	37677	25	-2	2020-04-12	2020-03-23	2020-05-24	2020-03-25	20	40	-22	38	1	1	0	1	1	1	0	1
Colleton, South Carolina, US	45029	South Carolina	2020-05-03	2020-04-07	2020-05-04	1	1	8.49324521591422	7.65908720363693	50	32.5714285714286	113.752416666015	36.8124286	Sunday	37677	26	-1	2020-04-12	2020-03-23	2020-05-24	2020-03-25	21	41	-21	39	1	1	0	1	1	1	0	1
Colleton, South Carolina, US	45029	South Carolina	2020-05-04	2020-04-07	2020-05-04	0	1	8.49324521591422	7.88658484334892	27	31.8571428571429	113.752416666015	36.8124286	Monday	37677	27	0	2020-04-12	2020-03-23	2020-05-24	2020-03-25	22	42	-20	40	1	1	0	1	1	1	0	1
Colleton, South Carolina, US	45029	South Carolina	2020-05-05	2020-04-07	2020-05-04	0	1	8.49324521591422	8.1140824830609	26	30.8571428571429	113.752416666015	36.8124286	Tuesday	37677	28	1	2020-04-12	2020-03-23	2020-05-24	2020-03-25	23	43	-19	41	1	1	0	1	1	1	0	1
Colleton, South Carolina, US	45029	South Carolina	2020-05-06	2020-04-07	2020-05-04	0	1	8.49324521591422	8.34158012277289	26	30.2857142857143	113.752416666015	36.8124286	Wednesday	37677	29	2	2020-04-12	2020-03-23	2020-05-24	2020-03-25	24	44	-18	42	1	1	0	1	1	1	0	1
Colleton, South Carolina, US	45029	South Carolina	2020-05-07	2020-04-07	2020-05-04	0	1	8.49324521591422	8.53116148919955	21	29.4285714285714	113.752416666015	36.8124286	Thursday	37677	30	3	2020-04-12	2020-03-23	2020-05-24	2020-03-25	25	45	-17	43	1	1	0	1	1	1	0	1
Colleton, South Carolina, US	45029	South Carolina	2020-05-08	2020-04-07	2020-05-04	0	1	8.49324521591422	8.49324521591422	17	29.1428571428571	113.752416666015	36.8124286	Friday	37677	31	4	2020-04-12	2020-03-23	2020-05-24	2020-03-25	26	46	-16	44	1	1	0	1	1	1	0	1
Colleton, South Carolina, US	45029	South Carolina	2020-05-09	2020-04-07	2020-05-04	0	1	8.49324521591422	8.49324521591422	31	28.2857142857143	113.752416666015	36.8124286	Saturday	37677	32	5	2020-04-12	2020-03-23	2020-05-24	2020-03-25	27	47	-15	45	1	1	0	1	1	1	0	1
Colleton, South Carolina, US	45029	South Carolina	2020-05-10	2020-04-07	2020-05-04	0	1	8.49324521591422	8.49324521591422	48	28	113.752416666015	36.8124286	Sunday	37677	33	6	2020-04-12	2020-03-23	2020-05-24	2020-03-25	28	48	-14	46	1	1	0	1	1	1	0	1
Colleton, South Carolina, US	45029	South Carolina	2020-05-11	2020-04-07	2020-05-04	0	1	8.49324521591422	8.49324521591422	26	27.8571428571429	113.752416666015	36.8124286	Monday	37677	34	7	2020-04-12	2020-03-23	2020-05-24	2020-03-25	29	49	-13	47	1	1	0	1	1	1	0	1
Colleton, South Carolina, US	45029	South Carolina	2020-05-12	2020-04-07	2020-05-04	0	1	8.49324521591422	8.49324521591422	22	27.2857142857143	113.752416666015	36.8124286	Tuesday	37677	35	8	2020-04-12	2020-03-23	2020-05-24	2020-03-25	30	50	-12	48	1	1	0	1	1	1	0	1
Colleton, South Carolina, US	45029	South Carolina	2020-05-13	2020-04-07	2020-05-04	0	1	8.75865912891154	8.53116148919955	24	27	113.752416666015	36.8124286	Wednesday	37677	36	9	2020-04-12	2020-03-23	2020-05-24	2020-03-25	31	51	-11	49	1	1	0	1	1	1	0	1
Colleton, South Carolina, US	45029	South Carolina	2020-05-14	2020-04-07	2020-05-04	0	1	10.8819704328901	8.87240794876753	24	27.4285714285714	113.752416666015	36.8124286	Thursday	37677	37	10	2020-04-12	2020-03-23	2020-05-24	2020-03-25	32	52	-10	50	1	1	0	1	1	1	0	1
Colleton, South Carolina, US	45029	South Carolina	2020-05-15	2020-04-07	2020-05-04	0	1	12.7398678238713	9.47906832133283	15	27.1428571428571	113.752416666015	36.8124286	Friday	37677	38	11	2020-04-12	2020-03-23	2020-05-24	2020-03-25	33	53	-9	51	1	1	0	1	1	1	0	1
Colleton, South Carolina, US	45029	South Carolina	2020-05-16	2020-04-07	2020-05-04	0	1	13.5361095628633	10.1994775137541	32	27.2857142857143	113.752416666015	36.8124286	Saturday	37677	39	12	2020-04-12	2020-03-23	2020-05-24	2020-03-25	34	54	-8	52	1	1	0	1	1	1	0	1
Colleton, South Carolina, US	45029	South Carolina	2020-05-17	2020-04-07	2020-05-04	0	1	13.8015234758606	10.9578029794608	47	27.1428571428571	113.752416666015	36.8124286	Sunday	37677	40	13	2020-04-12	2020-03-23	2020-05-24	2020-03-25	35	55	-7	53	1	1	0	1	1	1	0	1
Colleton, South Carolina, US	45029	South Carolina	2020-05-18	2020-04-07	2020-05-04	0	1	15.3940069538445	11.9436260848794	25	27	113.752416666015	36.8124286	Monday	37677	41	14	2020-04-12	2020-03-23	2020-05-24	2020-03-25	36	56	-6	54	1	1	0	1	1	1	0	1
Colleton, South Carolina, US	45029	South Carolina	2020-05-19	2020-04-07	2020-05-04	0	1	15.3940069538445	12.929449190298	22	27	113.752416666015	36.8124286	Tuesday	37677	42	15	2020-04-12	2020-03-23	2020-05-24	2020-03-25	37	57	-5	55	1	1	0	1	1	1	0	1
Colleton, South Carolina, US	45029	South Carolina	2020-05-20	2020-04-07	2020-05-04	0	1	15.9248347798392	13.9531885690019	24	27	113.752416666015	36.8124286	Wednesday	37677	43	16	2020-04-12	2020-03-23	2020-05-24	2020-03-25	38	58	-4	56	1	1	0	1	1	1	0	1
Colleton, South Carolina, US	45029	South Carolina	2020-05-21	2020-04-07	2020-05-04	0	1	16.7210765188311	14.7873465812792	19	26.2857142857143	113.752416666015	36.8124286	Thursday	37677	44	17	2020-04-12	2020-03-23	2020-05-24	2020-03-25	39	59	-3	57	1	1	0	1	1	1	0	1
Colleton, South Carolina, US	45029	South Carolina	2020-05-22	2020-04-07	2020-05-04	0	1	17.5173182578231	15.4698395004152	21	27.1428571428571	113.752416666015	36.8124286	Friday	37677	45	18	2020-04-12	2020-03-23	2020-05-24	2020-03-25	40	60	-2	58	1	1	0	1	1	1	0	1
Colleton, South Carolina, US	45029	South Carolina	2020-05-23	2020-04-07	2020-05-04	0	1	18.313559996815	16.1523324195511	33	27.2857142857143	113.752416666015	36.8124286	Saturday	37677	46	19	2020-04-12	2020-03-23	2020-05-24	2020-03-25	41	61	-1	59	1	1	0	1	1	1	0	1
Colleton, South Carolina, US	45029	South Carolina	2020-05-24	2020-04-07	2020-05-04	0	1	19.906043474799	17.0244067051138	50	27.7142857142857	113.752416666015	36.8124286	Sunday	37677	47	20	2020-04-12	2020-03-23	2020-05-24	2020-03-25	42	62	0	60	1	1	0	1	0	1	0	1
Colleton, South Carolina, US	45029	South Carolina	2020-05-25	2020-04-07	2020-05-04	0	1	19.6406295618016	17.6310670776791	46	30.7142857142857	113.752416666015	36.8124286	Monday	37677	48	21	2020-04-12	2020-03-23	2020-05-24	2020-03-25	43	63	1	61	1	1	1	1	0	1	0	1
Colleton, South Carolina, US	45029	South Carolina	2020-05-26	2020-04-07	2020-05-04	0	1	20.1714573877963	18.313559996815	29	31.7142857142857	113.752416666015	36.8124286	Tuesday	37677	49	22	2020-04-12	2020-03-23	2020-05-24	2020-03-25	44	64	2	62	1	1	1	1	0	1	0	1
Colleton, South Carolina, US	45029	South Carolina	2020-05-27	2020-04-07	2020-05-04	0	1	20.1714573877963	18.9202203693803	30	32.5714285714286	113.752416666015	36.8124286	Wednesday	37677	50	23	2020-04-12	2020-03-23	2020-05-24	2020-03-25	45	65	3	63	1	1	1	1	0	1	0	1
Colleton, South Carolina, US	45029	South Carolina	2020-05-28	2020-04-07	2020-05-04	0	1	22.8255965177695	19.792294654943	20	32.7142857142857	113.752416666015	36.8124286	Thursday	37677	51	24	2020-04-12	2020-03-23	2020-05-24	2020-03-25	46	66	4	64	1	1	1	1	0	1	0	1
Colleton, South Carolina, US	45029	South Carolina	2020-05-29	2020-04-07	2020-05-04	0	1	24.4180799957534	20.7781177603616	20	32.5714285714286	113.752416666015	36.8124286	Friday	37677	52	25	2020-04-12	2020-03-23	2020-05-24	2020-03-25	47	67	5	65	1	1	1	1	0	1	0	1
Colleton, South Carolina, US	45029	South Carolina	2020-05-30	2020-04-07	2020-05-04	0	1	26.8068052127292	21.9914385054922	29	32	113.752416666015	36.8124286	Saturday	37677	53	26	2020-04-12	2020-03-23	2020-05-24	2020-03-25	48	68	6	66	1	1	1	1	0	1	0	1
Colleton, South Carolina, US	45029	South Carolina	2020-05-31	2020-04-07	2020-05-04	0	1	27.8684608647185	23.1289267040521	42	30.8571428571429	113.752416666015	36.8124286	Sunday	37677	54	27	2020-04-12	2020-03-23	2020-05-24	2020-03-25	49	69	7	67	1	1	1	1	0	1	0	1
Colleton, South Carolina, US	45029	South Carolina	2020-06-01	2020-04-07	2020-05-04	0	1	29.1955304297051	24.493912542324	24	27.7142857142857	113.752416666015	36.8124286	Monday	37677	55	28	2020-04-12	2020-03-23	2020-05-24	2020-03-25	50	70	8	68	1	1	1	1	0	1	0	1
Colleton, South Carolina, US	45029	South Carolina	2020-06-02	2020-04-07	2020-05-04	0	1	30.2571860816944	25.9347309271666	15	25.7142857142857	113.752416666015	36.8124286	Tuesday	37677	56	29	2020-04-12	2020-03-23	2020-05-24	2020-03-25	51	71	9	69	1	1	1	1	0	1	0	1
Colleton, South Carolina, US	45029	South Carolina	2020-06-03	2020-04-07	2020-05-04	0	1	30.2571860816944	27.3755493120092	21	24.4285714285714	113.752416666015	36.8124286	Wednesday	37677	57	30	2020-04-12	2020-03-23	2020-05-24	2020-03-25	52	72	10	70	1	1	1	1	0	1	0	1
Colleton, South Carolina, US	45029	South Carolina	2020-06-04	2020-04-07	2020-05-04	0	1	30.2571860816944	28.4372049639985	23	24.8571428571429	113.752416666015	36.8124286	Thursday	37677	58	31	2020-04-12	2020-03-23	2020-05-24	2020-03-25	53	73	11	71	1	1	1	1	0	1	0	1
Colleton, South Carolina, US	45029	South Carolina	2020-06-05	2020-04-07	2020-05-04	0	1	33.9729808636569	29.8021908022704	18	24.5714285714286	113.752416666015	36.8124286	Friday	37677	59	32	2020-04-12	2020-03-23	2020-05-24	2020-03-25	54	74	12	72	1	1	1	1	0	1	0	1
Colleton, South Carolina, US	45029	South Carolina	2020-06-06	2020-04-07	2020-05-04	0	1	33.9729808636569	30.8259301809744	29	24.5714285714286	113.752416666015	36.8124286	Saturday	37677	60	33	2020-04-12	2020-03-23	2020-05-24	2020-03-25	55	75	13	73	1	1	1	1	0	1	0	1
Colleton, South Carolina, US	45029	South Carolina	2020-06-07	2020-04-07	2020-05-04	0	1	37.6887756456193	32.2288322925316	46	25.1428571428571	113.752416666015	36.8124286	Sunday	37677	61	34	2020-04-12	2020-03-23	2020-05-24	2020-03-25	56	76	14	74	1	1	1	1	0	1	0	1
Colleton, South Carolina, US	45029	South Carolina	2020-06-08	2020-04-07	2020-05-04	0	1	38.219603471614	33.5179855842329	20	24.5714285714286	113.752416666015	36.8124286	Monday	37677	62	35	2020-04-12	2020-03-23	2020-05-24	2020-03-25	57	77	15	75	1	1	1	1	0	1	0	1
Colleton, South Carolina, US	45029	South Carolina	2020-06-09	2020-04-07	2020-05-04	0	1	39.2812591236033	34.8071388759342	22	25.5714285714286	113.752416666015	36.8124286	Tuesday	37677	63	36	2020-04-12	2020-03-23	2020-05-24	2020-03-25	58	78	16	76	1	1	1	1	0	1	0	1
Colleton, South Carolina, US	45029	South Carolina	2020-06-10	2020-04-07	2020-05-04	0	1	42.2008121665738	36.5133711737741	23	25.8571428571429	113.752416666015	36.8124286	Wednesday	37677	64	37	2020-04-12	2020-03-23	2020-05-24	2020-03-25	59	79	17	77	1	1	1	1	0	1	0	1
Colleton, South Carolina, US	45029	South Carolina	2020-06-11	2020-04-07	2020-05-04	0	1	43.7932956445577	38.447101111326	26	26.2857142857143	113.752416666015	36.8124286	Thursday	37677	65	38	2020-04-12	2020-03-23	2020-05-24	2020-03-25	60	80	18	78	1	1	1	1	0	1	0	1
Colleton, South Carolina, US	45029	South Carolina	2020-06-12	2020-04-07	2020-05-04	0	1	46.9782626005255	40.3049985023072	16	26	113.752416666015	36.8124286	Friday	37677	66	39	2020-04-12	2020-03-23	2020-05-24	2020-03-25	61	81	19	79	1	1	1	1	0	1	0	1
Colleton, South Carolina, US	45029	South Carolina	2020-06-13	2020-04-07	2020-05-04	0	1	50.4286434694907	42.6558074459977	33	26.5714285714286	113.752416666015	36.8124286	Saturday	37677	67	40	2020-04-12	2020-03-23	2020-05-24	2020-03-25	62	82	20	80	1	1	1	1	0	1	0	1
Colleton, South Carolina, US	45029	South Carolina	2020-06-14	2020-04-07	2020-05-04	0	1	52.5519547734692	44.7791187499763	32	24.5714285714286	113.752416666015	36.8124286	Sunday	37677	68	41	2020-04-12	2020-03-23	2020-05-24	2020-03-25	63	83	21	81	1	1	1	1	0	1	0	1
Colleton, South Carolina, US	45029	South Carolina	2020-06-15	2020-04-07	2020-05-04	0	1	53.3481965124612	46.9403463272402	33	26.4285714285714	113.752416666015	36.8124286	Monday	37677	69	42	2020-04-12	2020-03-23	2020-05-24	2020-03-25	64	84	22	82	1	1	1	1	0	1	0	1
Colleton, South Carolina, US	45029	South Carolina	2020-06-16	2020-04-07	2020-05-04	0	1	55.4715078164397	49.2532389976454	26	27	113.752416666015	36.8124286	Tuesday	37677	70	43	2020-04-12	2020-03-23	2020-05-24	2020-03-25	65	85	23	83	1	1	1	1	0	1	0	1
Colleton, South Carolina, US	45029	South Carolina	2020-06-17	2020-04-07	2020-05-04	0	1	56.0023356424344	51.2248852084826	23	27	113.752416666015	36.8124286	Wednesday	37677	71	44	2020-04-12	2020-03-23	2020-05-24	2020-03-25	66	86	24	84	1	1	1	1	0	1	0	1
Colleton, South Carolina, US	45029	South Carolina	2020-06-18	2020-04-07	2020-05-04	0	1	56.7985773814263	53.0827825994639	21	26.2857142857143	113.752416666015	36.8124286	Thursday	37677	72	45	2020-04-12	2020-03-23	2020-05-24	2020-03-25	67	87	25	85	1	1	1	1	0	1	0	1
Colleton, South Carolina, US	45029	South Carolina	2020-06-19	2020-04-07	2020-05-04	0	1	57.5948191204183	54.5994335308771	20	26.8571428571429	113.752416666015	36.8124286	Friday	37677	73	46	2020-04-12	2020-03-23	2020-05-24	2020-03-25	68	88	26	86	1	1	1	1	0	1	0	1
Colleton, South Carolina, US	45029	South Carolina	2020-06-20	2020-04-07	2020-05-04	0	1	62.1068556413727	56.2677495554317	24	25.5714285714286	113.752416666015	36.8124286	Saturday	37677	74	47	2020-04-12	2020-03-23	2020-05-24	2020-03-25	69	89	27	87	1	1	1	1	0	1	0	1
Colleton, South Carolina, US	45029	South Carolina	2020-06-21	2020-04-07	2020-05-04	0	1	64.7609947713459	58.0118981265569	35	26	113.752416666015	36.8124286	Sunday	37677	75	48	2020-04-12	2020-03-23	2020-05-24	2020-03-25	70	90	28	88	1	1	1	1	0	1	0	1
Colleton, South Carolina, US	45029	South Carolina	2020-06-22	2020-04-07	2020-05-04	0	1	65.0264086843432	59.6802141511115	27	25.1428571428571	113.752416666015	36.8124286	Monday	37677	76	49	2020-04-12	2020-03-23	2020-05-24	2020-03-25	71	91	29	89	1	1	1	1	0	1	0	1
Colleton, South Carolina, US	45029	South Carolina	2020-06-23	2020-04-07	2020-05-04	0	1	66.8843060753245	61.3106139023808	24	24.8571428571429	113.752416666015	36.8124286	Tuesday	37677	77	50	2020-04-12	2020-03-23	2020-05-24	2020-03-25	72	92	30	90	1	1	1	1	0	1	0	1
Colleton, South Carolina, US	45029	South Carolina	2020-06-24	2020-04-07	2020-05-04	0	1	68.4767895533084	63.0926787467913	21	24.5714285714286	113.752416666015	36.8124286	Wednesday	37677	78	51	2020-04-12	2020-03-23	2020-05-24	2020-03-25	73	93	31	91	1	1	1	1	0	1	0	1
Colleton, South Carolina, US	45029	South Carolina	2020-06-25	2020-04-07	2020-05-04	0	1	72.4579982482682	65.3297388706259	19	24.2857142857143	113.752416666015	36.8124286	Thursday	37677	79	52	2020-04-12	2020-03-23	2020-05-24	2020-03-25	74	94	32	92	1	1	1	1	0	1	0	1
Colleton, South Carolina, US	45029	South Carolina	2020-06-26	2020-04-07	2020-05-04	0	1	75.3775512912387	67.8701291807431	18	24	113.752416666015	36.8124286	Friday	37677	80	53	2020-04-12	2020-03-23	2020-05-24	2020-03-25	75	95	33	93	1	1	1	1	0	1	0	1
Colleton, South Carolina, US	45029	South Carolina	2020-06-27	2020-04-07	2020-05-04	0	1	78.2971043342092	70.1830218511483	32	25.1428571428571	113.752416666015	36.8124286	Saturday	37677	81	54	2020-04-12	2020-03-23	2020-05-24	2020-03-25	76	96	34	94	1	1	1	1	0	1	0	1
Colleton, South Carolina, US	45029	South Carolina	2020-06-28	2020-04-07	2020-05-04	0	1	81.482071290177	72.5717470681242	37	25.4285714285714	113.752416666015	36.8124286	Sunday	37677	82	55	2020-04-12	2020-03-23	2020-05-24	2020-03-25	77	97	35	95	1	1	1	1	0	1	0	1
Colleton, South Carolina, US	45029	South Carolina	2020-06-29	2020-04-07	2020-05-04	0	1	85.9941078111315	75.5671326576653	42	27.5714285714286	113.752416666015	36.8124286	Monday	37677	83	56	2020-04-12	2020-03-23	2020-05-24	2020-03-25	78	98	36	96	1	1	1	1	0	1	0	1
Colleton, South Carolina, US	45029	South Carolina	2020-06-30	2020-04-07	2020-05-04	0	1	87.3211773761181	78.4866857006359	33	28.8571428571429	113.752416666015	36.8124286	Tuesday	37677	84	57	2020-04-12	2020-03-23	2020-05-24	2020-03-25	79	99	37	97	1	1	1	1	0	1	0	1
Colleton, South Carolina, US	45029	South Carolina	2020-07-01	2020-04-07	2020-05-04	0	1	88.3828330281073	81.3304061970357	26	29.5714285714286	113.752416666015	36.8124286	Wednesday	37677	85	58	2020-04-12	2020-03-23	2020-05-24	2020-03-25	80	100	38	98	1	1	1	1	0	1	0	1
Colleton, South Carolina, US	45029	South Carolina	2020-07-02	2020-04-07	2020-05-04	0	1	91.0369721580805	83.9845453270089	21	29.8571428571429	113.752416666015	36.8124286	Thursday	37677	86	59	2020-04-12	2020-03-23	2020-05-24	2020-03-25	81	101	39	99	1	1	1	1	0	1	0	1
Colleton, South Carolina, US	45029	South Carolina	2020-07-03	2020-04-07	2020-05-04	0	1	93.4256973750564	86.5628519104114	29	31.4285714285714	113.752416666015	36.8124286	Friday	37677	87	60	2020-04-12	2020-03-23	2020-05-24	2020-03-25	82	102	40	100	1	1	1	1	0	1	0	1
Colleton, South Carolina, US	45029	South Carolina	2020-07-04	2020-04-07	2020-05-04	0	1	96.6106643310242	89.1790747670993	34	31.7142857142857	113.752416666015	36.8124286	Saturday	37677	88	61	2020-04-12	2020-03-23	2020-05-24	2020-03-25	83	103	41	101	1	1	1	1	0	1	0	1
Colleton, South Carolina, US	45029	South Carolina	2020-07-05	2020-04-07	2020-05-04	0	1	100.326459112987	91.8711301703578	42	32.4285714285714	113.752416666015	36.8124286	Sunday	37677	89	62	2020-04-12	2020-03-23	2020-05-24	2020-03-25	84	104	42	102	1	1	1	1	0	1	0	1
Collier, Florida, US	12021	Florida	2020-03-01	2020-04-03	2020-05-18	1	0	0	79.5862576259105	34	31.2857142857143	82.9678691921904	160.8947985	Sunday	384902	-33	-78	2020-04-08	2020-03-19	2020-06-07	2020-04-08	-38	-18	-98	-38	0	0	0	0	1	0	1	0
Collier, Florida, US	12021	Florida	2020-03-02	2020-04-03	2020-05-18	1	0	0	67.1118037150365	18	29.1428571428571	82.9678691921904	160.8947985	Monday	384902	-32	-77	2020-04-08	2020-03-19	2020-06-07	2020-04-08	-37	-17	-97	-37	0	0	0	0	1	0	1	0
Collier, Florida, US	12021	Florida	2020-03-03	2020-04-03	2020-05-18	1	0	0	54.4856847110211	16	27.7142857142857	82.9678691921904	160.8947985	Tuesday	384902	-31	-76	2020-04-08	2020-03-19	2020-06-07	2020-04-08	-36	-16	-96	-36	0	0	0	0	1	0	1	0
Collier, Florida, US	12021	Florida	2020-03-04	2020-04-03	2020-05-18	1	0	0	41.4804029741525	14	26.7142857142857	82.9678691921904	160.8947985	Wednesday	384902	-30	-75	2020-04-08	2020-03-19	2020-06-07	2020-04-08	-35	-15	-95	-35	0	0	0	0	1	0	1	0
Collier, Florida, US	12021	Florida	2020-03-05	2020-04-03	2020-05-18	1	0	0	28.1338747777158	14	24.5714285714286	82.9678691921904	160.8947985	Thursday	384902	-29	-74	2020-04-08	2020-03-19	2020-06-07	2020-04-08	-34	-14	-94	-34	0	0	0	0	1	0	1	0
Collier, Florida, US	12021	Florida	2020-03-06	2020-04-03	2020-05-18	1	0	0	14.3323513018552	13	21.5714285714286	82.9678691921904	160.8947985	Friday	384902	-28	-73	2020-04-08	2020-03-19	2020-06-07	2020-04-08	-33	-13	-93	-33	0	0	0	0	1	0	1	0
Collier, Florida, US	12021	Florida	2020-03-07	2020-04-03	2020-05-18	1	0	0	0	24	19	82.9678691921904	160.8947985	Saturday	384902	-27	-72	2020-04-08	2020-03-19	2020-06-07	2020-04-08	-32	-12	-92	-32	0	0	0	0	1	0	1	0
Collier, Florida, US	12021	Florida	2020-03-08	2020-04-03	2020-05-18	1	0	0	0	39	19.7142857142857	82.9678691921904	160.8947985	Sunday	384902	-26	-71	2020-04-08	2020-03-19	2020-06-07	2020-04-08	-31	-11	-91	-31	0	0	0	0	1	0	1	0
Collier, Florida, US	12021	Florida	2020-03-09	2020-04-03	2020-05-18	1	0	0	0	21	20.1428571428571	82.9678691921904	160.8947985	Monday	384902	-25	-70	2020-04-08	2020-03-19	2020-06-07	2020-04-08	-30	-10	-90	-30	0	0	0	0	1	0	1	0
Collier, Florida, US	12021	Florida	2020-03-10	2020-04-03	2020-05-18	1	0	0	0	18	20.4285714285714	82.9678691921904	160.8947985	Tuesday	384902	-24	-69	2020-04-08	2020-03-19	2020-06-07	2020-04-08	-29	-9	-89	-29	0	0	0	0	1	0	1	0
Collier, Florida, US	12021	Florida	2020-03-11	2020-04-03	2020-05-18	1	0	0.0779419176829427	0.0111345596689918	16	20.7142857142857	82.9678691921904	160.8947985	Wednesday	384902	-23	-68	2020-04-08	2020-03-19	2020-06-07	2020-04-08	-28	-8	-88	-28	0	0	0	0	1	0	1	0
Collier, Florida, US	12021	Florida	2020-03-12	2020-04-03	2020-05-18	1	0	0.0779419176829427	0.0222691193379836	19	21.4285714285714	82.9678691921904	160.8947985	Thursday	384902	-22	-67	2020-04-08	2020-03-19	2020-06-07	2020-04-08	-27	-7	-87	-27	0	0	0	0	1	0	1	0
Collier, Florida, US	12021	Florida	2020-03-13	2020-04-03	2020-05-18	1	0	0.0779419176829427	0.0334036790069754	17	22	82.9678691921904	160.8947985	Friday	384902	-21	-66	2020-04-08	2020-03-19	2020-06-07	2020-04-08	-26	-6	-86	-26	0	0	0	0	1	0	1	0
Collier, Florida, US	12021	Florida	2020-03-14	2020-04-03	2020-05-18	1	0	0.0779419176829427	0.0445382386759672	34	23.4285714285714	82.9678691921904	160.8947985	Saturday	384902	-20	-65	2020-04-08	2020-03-19	2020-06-07	2020-04-08	-25	-5	-85	-25	0	0	0	0	1	0	1	0
Collier, Florida, US	12021	Florida	2020-03-15	2020-04-03	2020-05-18	1	0	0.129903196138238	0.0630958381242869	44	24.1428571428571	82.9678691921904	160.8947985	Sunday	384902	-19	-64	2020-04-08	2020-03-19	2020-06-07	2020-04-08	-24	-4	-84	-24	0	0	0	0	1	0	1	0
Collier, Florida, US	12021	Florida	2020-03-16	2020-04-03	2020-05-18	1	0	0.129903196138238	0.0816534375726066	27	25	82.9678691921904	160.8947985	Monday	384902	-18	-63	2020-04-08	2020-03-19	2020-06-07	2020-04-08	-23	-3	-83	-23	0	0	0	0	1	0	1	0
Collier, Florida, US	12021	Florida	2020-03-17	2020-04-03	2020-05-18	1	0	0.155883835365885	0.10392255691059	34	27.2857142857143	82.9678691921904	160.8947985	Tuesday	384902	-17	-62	2020-04-08	2020-03-19	2020-06-07	2020-04-08	-22	-2	-82	-22	0	0	0	0	1	0	1	0
Collier, Florida, US	12021	Florida	2020-03-18	2020-04-03	2020-05-18	1	0	0.337748309959418	0.14103775580723	36	30.1428571428571	82.9678691921904	160.8947985	Wednesday	384902	-16	-61	2020-04-08	2020-03-19	2020-06-07	2020-04-08	-21	-1	-81	-21	0	0	0	0	1	0	1	0
Collier, Florida, US	12021	Florida	2020-03-19	2020-04-03	2020-05-18	1	0	0.467651506097656	0.196710554152189	39	33	82.9678691921904	160.8947985	Thursday	384902	-15	-60	2020-04-08	2020-03-19	2020-06-07	2020-04-08	-20	0	-80	-20	0	0	0	0	1	0	1	0
Collier, Florida, US	12021	Florida	2020-03-20	2020-04-03	2020-05-18	1	0	0.649515980691189	0.278363991724795	38	36	82.9678691921904	160.8947985	Friday	384902	-14	-59	2020-04-08	2020-03-19	2020-06-07	2020-04-08	-19	1	-79	-19	0	1	0	0	1	0	1	1
Collier, Florida, US	12021	Florida	2020-03-21	2020-04-03	2020-05-18	1	0	0.727457898374132	0.371151988966394	55	39	82.9678691921904	160.8947985	Saturday	384902	-13	-58	2020-04-08	2020-03-19	2020-06-07	2020-04-08	-18	2	-78	-18	0	1	0	0	1	0	1	1
Collier, Florida, US	12021	Florida	2020-03-22	2020-04-03	2020-05-18	1	0	0.857361094512369	0.475074545876984	67	42.2857142857143	82.9678691921904	160.8947985	Sunday	384902	-12	-57	2020-04-08	2020-03-19	2020-06-07	2020-04-08	-17	3	-77	-17	0	1	0	0	1	0	1	1
Collier, Florida, US	12021	Florida	2020-03-23	2020-04-03	2020-05-18	1	0	1.01324492987825	0.601266222125558	50	45.5714285714286	82.9678691921904	160.8947985	Monday	384902	-11	-56	2020-04-08	2020-03-19	2020-06-07	2020-04-08	-16	4	-76	-16	0	1	0	0	1	0	1	1
Collier, Florida, US	12021	Florida	2020-03-24	2020-04-03	2020-05-18	1	0	1.06520620833355	0.731169418263796	51	48	82.9678691921904	160.8947985	Tuesday	384902	-10	-55	2020-04-08	2020-03-19	2020-06-07	2020-04-08	-15	5	-75	-15	0	1	0	0	1	0	1	1
Collier, Florida, US	12021	Florida	2020-03-25	2020-04-03	2020-05-18	1	0	1.22109004369944	0.857361094512369	51	50.1428571428571	82.9678691921904	160.8947985	Wednesday	384902	-9	-54	2020-04-08	2020-03-19	2020-06-07	2020-04-08	-14	6	-74	-14	0	1	0	0	1	0	1	1
Collier, Florida, US	12021	Florida	2020-03-26	2020-04-03	2020-05-18	1	0	1.68874154979709	1.03180252932657	52	52	82.9678691921904	160.8947985	Thursday	384902	-8	-53	2020-04-08	2020-03-19	2020-06-07	2020-04-08	-13	7	-73	-13	0	1	0	0	1	0	1	1
Collier, Florida, US	12021	Florida	2020-03-27	2020-04-03	2020-05-18	1	0	2.10443177743945	1.23964764314775	50	53.7142857142857	82.9678691921904	160.8947985	Friday	384902	-7	-52	2020-04-08	2020-03-19	2020-06-07	2020-04-08	-12	8	-72	-12	0	1	0	0	1	0	1	1
Collier, Florida, US	12021	Florida	2020-03-28	2020-04-03	2020-05-18	1	0	2.39021880894358	1.47718491608625	65	55.1428571428571	82.9678691921904	160.8947985	Saturday	384902	-6	-51	2020-04-08	2020-03-19	2020-06-07	2020-04-08	-11	9	-71	-11	0	1	0	0	1	0	1	1
Collier, Florida, US	12021	Florida	2020-03-29	2020-04-03	2020-05-18	1	0	2.46816072662652	1.70729914924541	74	56.1428571428571	82.9678691921904	160.8947985	Sunday	384902	-5	-50	2020-04-08	2020-03-19	2020-06-07	2020-04-08	-10	10	-70	-10	0	1	0	0	1	0	1	1
Collier, Florida, US	12021	Florida	2020-03-30	2020-04-03	2020-05-18	1	0	3.09169606809006	2.00422074041853	56	57	82.9678691921904	160.8947985	Monday	384902	-4	-49	2020-04-08	2020-03-19	2020-06-07	2020-04-08	-9	11	-69	-9	0	1	0	0	1	0	1	1
Collier, Florida, US	12021	Florida	2020-03-31	2020-04-03	2020-05-18	1	0	3.79317332723654	2.39393032883324	55	57.5714285714286	82.9678691921904	160.8947985	Tuesday	384902	-3	-48	2020-04-08	2020-03-19	2020-06-07	2020-04-08	-8	12	-68	-8	0	1	0	0	1	0	1	1
Collier, Florida, US	12021	Florida	2020-04-01	2020-04-03	2020-05-18	1	0	3.89709588414713	2.77621687746862	55	58.1428571428571	82.9678691921904	160.8947985	Wednesday	384902	-2	-47	2020-04-08	2020-03-19	2020-06-07	2020-04-08	-7	13	-67	-7	0	1	0	0	1	0	1	1
Collier, Florida, US	12021	Florida	2020-04-02	2020-04-03	2020-05-18	1	0	4.62455378252127	3.19561862500065	52	58.1428571428571	82.9678691921904	160.8947985	Thursday	384902	-1	-46	2020-04-08	2020-03-19	2020-06-07	2020-04-08	-6	14	-66	-6	0	1	0	0	1	0	1	1
Collier, Florida, US	12021	Florida	2020-04-03	2020-04-03	2020-05-18	1	0	5.27406976321245	3.64842405153965	58	59.2857142857143	82.9678691921904	160.8947985	Friday	384902	0	-45	2020-04-08	2020-03-19	2020-06-07	2020-04-08	-5	15	-65	-5	0	1	0	0	1	0	1	1
Collier, Florida, US	12021	Florida	2020-04-04	2020-04-03	2020-05-18	1	1	5.74172126931011	4.1272101173063	70	60	82.9678691921904	160.8947985	Saturday	384902	1	-44	2020-04-08	2020-03-19	2020-06-07	2020-04-08	-4	16	-64	-4	0	1	0	0	1	0	1	1
Collier, Florida, US	12021	Florida	2020-04-05	2020-04-03	2020-05-18	1	1	6.00152766158659	4.63197682230059	79	60.7142857142857	82.9678691921904	160.8947985	Sunday	384902	2	-43	2020-04-08	2020-03-19	2020-06-07	2020-04-08	-3	17	-63	-3	0	1	0	0	1	0	1	1
Collier, Florida, US	12021	Florida	2020-04-06	2020-04-03	2020-05-18	1	1	6.3912372500013	5.10333984828791	61	61.4285714285714	82.9678691921904	160.8947985	Monday	384902	3	-42	2020-04-08	2020-03-19	2020-06-07	2020-04-08	-2	18	-62	-2	0	1	0	0	1	0	1	1
Collier, Florida, US	12021	Florida	2020-04-07	2020-04-03	2020-05-18	1	1	7.04075323069249	5.56727983449591	58	61.8571428571429	82.9678691921904	160.8947985	Tuesday	384902	4	-41	2020-04-08	2020-03-19	2020-06-07	2020-04-08	-1	19	-61	-1	0	1	0	0	1	0	1	1
Collier, Florida, US	12021	Florida	2020-04-08	2020-04-03	2020-05-18	1	1	7.19663706605837	6.03864286048323	58	62.2857142857143	82.9678691921904	160.8947985	Wednesday	384902	5	-40	2020-04-08	2020-03-19	2020-06-07	2020-04-08	0	20	-60	0	0	1	0	0	1	0	0	1
Collier, Florida, US	12021	Florida	2020-04-09	2020-04-03	2020-05-18	1	1	7.58634665447309	6.46175612790491	56	62.8571428571429	82.9678691921904	160.8947985	Thursday	384902	6	-39	2020-04-08	2020-03-19	2020-06-07	2020-04-08	1	21	-59	1	1	1	0	1	1	1	0	1
Collier, Florida, US	12021	Florida	2020-04-10	2020-04-03	2020-05-18	1	1	8.26184327439192	6.88858091521627	56	62.5714285714286	82.9678691921904	160.8947985	Friday	384902	7	-38	2020-04-08	2020-03-19	2020-06-07	2020-04-08	2	22	-58	2	1	1	0	1	1	1	0	1
Collier, Florida, US	12021	Florida	2020-04-11	2020-04-03	2020-05-18	1	1	8.93733989431076	7.34509786164493	67	62.1428571428571	82.9678691921904	160.8947985	Saturday	384902	8	-37	2020-04-08	2020-03-19	2020-06-07	2020-04-08	3	23	-57	3	1	1	0	1	1	1	0	1
Collier, Florida, US	12021	Florida	2020-04-12	2020-04-03	2020-05-18	1	1	9.37901076118077	7.82759544730124	80	62.2857142857143	82.9678691921904	160.8947985	Sunday	384902	9	-36	2020-04-08	2020-03-19	2020-06-07	2020-04-08	4	24	-56	4	1	1	0	1	1	1	0	1
Collier, Florida, US	12021	Florida	2020-04-13	2020-04-03	2020-05-18	1	1	9.76872034959548	8.31009303295756	59	62	82.9678691921904	160.8947985	Monday	384902	10	-35	2020-04-08	2020-03-19	2020-06-07	2020-04-08	5	25	-55	5	1	1	0	1	1	1	0	1
Collier, Florida, US	12021	Florida	2020-04-14	2020-04-03	2020-05-18	1	1	9.87264290650607	8.71464870093092	56	61.7142857142857	82.9678691921904	160.8947985	Tuesday	384902	11	-34	2020-04-08	2020-03-19	2020-06-07	2020-04-08	6	26	-54	6	1	1	0	1	1	1	0	1
Collier, Florida, US	12021	Florida	2020-04-15	2020-04-03	2020-05-18	1	1	10.2623524949208	9.15260804791127	55	61.2857142857143	82.9678691921904	160.8947985	Wednesday	384902	12	-33	2020-04-08	2020-03-19	2020-06-07	2020-04-08	7	27	-53	7	1	1	0	1	1	1	0	1
Collier, Florida, US	12021	Florida	2020-04-16	2020-04-03	2020-05-18	1	1	10.8079459187014	9.6128365142296	56	61.2857142857143	82.9678691921904	160.8947985	Thursday	384902	13	-32	2020-04-08	2020-03-19	2020-06-07	2020-04-08	8	28	-52	8	1	1	0	1	1	1	0	1
Collier, Florida, US	12021	Florida	2020-04-17	2020-04-03	2020-05-18	1	1	11.5613844563032	10.0841995402169	52	60.7142857142857	82.9678691921904	160.8947985	Friday	384902	14	-31	2020-04-08	2020-03-19	2020-06-07	2020-04-08	9	29	-51	9	1	1	0	1	1	1	0	1
Collier, Florida, US	12021	Florida	2020-04-18	2020-04-03	2020-05-18	1	1	11.8731521270349	10.5036012877489	65	60.4285714285714	82.9678691921904	160.8947985	Saturday	384902	15	-30	2020-04-08	2020-03-19	2020-06-07	2020-04-08	10	30	-50	10	1	1	0	1	1	1	0	1
Collier, Florida, US	12021	Florida	2020-04-19	2020-04-03	2020-05-18	1	1	12.0290359624008	10.8821763164947	72	59.2857142857143	82.9678691921904	160.8947985	Sunday	384902	16	-29	2020-04-08	2020-03-19	2020-06-07	2020-04-08	11	31	-49	11	1	1	0	1	1	1	0	1
Collier, Florida, US	12021	Florida	2020-04-20	2020-04-03	2020-05-18	1	1	12.2109004369944	11.2310591861231	55	58.7142857142857	82.9678691921904	160.8947985	Monday	384902	17	-28	2020-04-08	2020-03-19	2020-06-07	2020-04-08	12	32	-48	12	1	1	0	1	1	1	0	1
Collier, Florida, US	12021	Florida	2020-04-21	2020-04-03	2020-05-18	1	1	12.3927649115879	11.5910766154205	51	58	82.9678691921904	160.8947985	Tuesday	384902	18	-27	2020-04-08	2020-03-19	2020-06-07	2020-04-08	13	33	-47	13	1	1	0	1	1	1	0	1
Collier, Florida, US	12021	Florida	2020-04-22	2020-04-03	2020-05-18	1	1	12.5486487469538	11.9176903657109	50	57.2857142857143	82.9678691921904	160.8947985	Wednesday	384902	19	-26	2020-04-08	2020-03-19	2020-06-07	2020-04-08	14	34	-46	14	1	1	0	1	1	1	0	1
Collier, Florida, US	12021	Florida	2020-04-23	2020-04-03	2020-05-18	1	1	13.1721840884173	12.2554386756703	52	56.7142857142857	82.9678691921904	160.8947985	Thursday	384902	20	-25	2020-04-08	2020-03-19	2020-06-07	2020-04-08	15	35	-45	15	1	1	0	1	1	1	0	1
Collier, Florida, US	12021	Florida	2020-04-24	2020-04-03	2020-05-18	1	1	13.6658162337426	12.5560717867331	52	56.7142857142857	82.9678691921904	160.8947985	Friday	384902	21	-24	2020-04-08	2020-03-19	2020-06-07	2020-04-08	16	36	-44	16	1	1	0	1	1	1	0	1
Collier, Florida, US	12021	Florida	2020-04-25	2020-04-03	2020-05-18	1	1	13.8996419867914	12.8455703381269	63	56.4285714285714	82.9678691921904	160.8947985	Saturday	384902	22	-23	2020-04-08	2020-03-19	2020-06-07	2020-04-08	17	37	-43	17	1	1	0	1	1	1	0	1
Collier, Florida, US	12021	Florida	2020-04-26	2020-04-03	2020-05-18	1	1	14.3413128536615	13.175895608307	75	56.8571428571429	82.9678691921904	160.8947985	Sunday	384902	23	-22	2020-04-08	2020-03-19	2020-06-07	2020-04-08	18	38	-42	18	1	1	0	1	1	1	0	1
Collier, Florida, US	12021	Florida	2020-04-27	2020-04-03	2020-05-18	1	1	14.6011192459379	13.5173554381561	49	56	82.9678691921904	160.8947985	Monday	384902	24	-21	2020-04-08	2020-03-19	2020-06-07	2020-04-08	19	39	-41	19	1	1	0	1	1	1	0	1
Collier, Florida, US	12021	Florida	2020-04-28	2020-04-03	2020-05-18	1	1	14.7570030813038	13.8551037481155	47	55.4285714285714	82.9678691921904	160.8947985	Tuesday	384902	25	-20	2020-04-08	2020-03-19	2020-06-07	2020-04-08	20	40	-40	20	1	1	0	1	1	1	0	1
Collier, Florida, US	12021	Florida	2020-04-29	2020-04-03	2020-05-18	1	1	15.0947513912632	14.2188326973025	46	54.8571428571429	82.9678691921904	160.8947985	Wednesday	384902	26	-19	2020-04-08	2020-03-19	2020-06-07	2020-04-08	21	41	-39	21	1	1	0	1	1	1	0	1
Collier, Florida, US	12021	Florida	2020-04-30	2020-04-03	2020-05-18	1	1	15.4844609796779	14.5491579674826	54	55.1428571428571	82.9678691921904	160.8947985	Thursday	384902	27	-18	2020-04-08	2020-03-19	2020-06-07	2020-04-08	22	42	-38	22	1	1	0	1	1	1	0	1
Collier, Florida, US	12021	Florida	2020-05-01	2020-04-03	2020-05-18	1	1	15.848189928865	14.8609256382144	37	53	82.9678691921904	160.8947985	Friday	384902	28	-17	2020-04-08	2020-03-19	2020-06-07	2020-04-08	23	43	-37	23	1	1	0	1	1	1	0	1
Collier, Florida, US	12021	Florida	2020-05-02	2020-04-03	2020-05-18	1	1	16.3158414349627	15.2060969879531	50	51.1428571428571	82.9678691921904	160.8947985	Saturday	384902	29	-16	2020-04-08	2020-03-19	2020-06-07	2020-04-08	24	44	-36	24	1	1	0	1	1	1	0	1
Collier, Florida, US	12021	Florida	2020-05-03	2020-04-03	2020-05-18	1	1	16.6276091056944	15.5327107382436	61	49.1428571428571	82.9678691921904	160.8947985	Sunday	384902	30	-15	2020-04-08	2020-03-19	2020-06-07	2020-04-08	25	45	-35	25	1	1	0	1	1	1	0	1
Collier, Florida, US	12021	Florida	2020-05-04	2020-04-03	2020-05-18	1	1	16.9653574156539	15.870459048203	43	48.2857142857143	82.9678691921904	160.8947985	Monday	384902	31	-14	2020-04-08	2020-03-19	2020-06-07	2020-04-08	26	46	-34	26	1	1	0	1	1	1	0	1
Collier, Florida, US	12021	Florida	2020-05-05	2020-04-03	2020-05-18	1	1	17.0432993333368	16.1970727984934	41	47.4285714285714	82.9678691921904	160.8947985	Tuesday	384902	32	-13	2020-04-08	2020-03-19	2020-06-07	2020-04-08	27	47	-33	27	1	1	0	1	1	1	0	1
Collier, Florida, US	12021	Florida	2020-05-06	2020-04-03	2020-05-18	1	1	17.5888927571174	16.5533787079012	41	46.7142857142857	82.9678691921904	160.8947985	Wednesday	384902	33	-12	2020-04-08	2020-03-19	2020-06-07	2020-04-08	28	48	-32	28	1	1	0	1	1	1	0	1
Collier, Florida, US	12021	Florida	2020-05-07	2020-04-03	2020-05-18	1	1	18.3163506554915	16.9579343758745	40	44.7142857142857	82.9678691921904	160.8947985	Thursday	384902	34	-11	2020-04-08	2020-03-19	2020-06-07	2020-04-08	29	49	-31	29	1	1	0	1	1	1	0	1
Collier, Florida, US	12021	Florida	2020-05-08	2020-04-03	2020-05-18	1	1	18.4982151300851	17.3365094046202	36	44.5714285714286	82.9678691921904	160.8947985	Friday	384902	35	-10	2020-04-08	2020-03-19	2020-06-07	2020-04-08	30	50	-30	30	1	1	0	1	1	1	0	1
Collier, Florida, US	12021	Florida	2020-05-09	2020-04-03	2020-05-18	1	1	19.0697891930933	17.7299305129246	45	43.8571428571429	82.9678691921904	160.8947985	Saturday	384902	36	-9	2020-04-08	2020-03-19	2020-06-07	2020-04-08	31	51	-29	31	1	1	0	1	1	1	0	1
Collier, Florida, US	12021	Florida	2020-05-10	2020-04-03	2020-05-18	1	1	19.537440699191	18.145620740567	66	44.5714285714286	82.9678691921904	160.8947985	Sunday	384902	37	-8	2020-04-08	2020-03-19	2020-06-07	2020-04-08	32	52	-28	32	1	1	0	1	1	1	0	1
Collier, Florida, US	12021	Florida	2020-05-11	2020-04-03	2020-05-18	1	1	19.901169648378	18.565022488099	41	44.2857142857143	82.9678691921904	160.8947985	Monday	384902	38	-7	2020-04-08	2020-03-19	2020-06-07	2020-04-08	33	53	-27	33	1	1	0	1	1	1	0	1
Collier, Florida, US	12021	Florida	2020-05-12	2020-04-03	2020-05-18	1	1	21.9016788689069	19.2590767074662	39	44	82.9678691921904	160.8947985	Tuesday	384902	39	-6	2020-04-08	2020-03-19	2020-06-07	2020-04-08	34	54	-26	34	1	1	0	1	1	1	0	1
Collier, Florida, US	12021	Florida	2020-05-13	2020-04-03	2020-05-18	1	1	22.4472722926875	19.9531309268333	39	43.7142857142857	82.9678691921904	160.8947985	Wednesday	384902	40	-5	2020-04-08	2020-03-19	2020-06-07	2020-04-08	35	55	-25	35	1	1	0	1	1	1	0	1
Collier, Florida, US	12021	Florida	2020-05-14	2020-04-03	2020-05-18	1	1	22.9149237987851	20.6100699473038	39	43.5714285714286	82.9678691921904	160.8947985	Thursday	384902	41	-4	2020-04-08	2020-03-19	2020-06-07	2020-04-08	36	56	-24	36	1	1	0	1	1	1	0	1
Collier, Florida, US	12021	Florida	2020-05-15	2020-04-03	2020-05-18	1	1	23.7722848932975	21.3635084849056	39	44	82.9678691921904	160.8947985	Friday	384902	42	-3	2020-04-08	2020-03-19	2020-06-07	2020-04-08	37	57	-23	37	1	1	0	1	1	1	0	1
Collier, Florida, US	12021	Florida	2020-05-16	2020-04-03	2020-05-18	1	1	23.9801300071187	22.0649857440521	45	44	82.9678691921904	160.8947985	Saturday	384902	43	-2	2020-04-08	2020-03-19	2020-06-07	2020-04-08	38	58	-22	38	1	1	0	1	1	1	0	1
Collier, Florida, US	12021	Florida	2020-05-17	2020-04-03	2020-05-18	1	1	24.6296459878099	22.7924436424262	58	42.8571428571429	82.9678691921904	160.8947985	Sunday	384902	44	-1	2020-04-08	2020-03-19	2020-06-07	2020-04-08	39	59	-21	39	1	1	0	1	1	1	0	1
Collier, Florida, US	12021	Florida	2020-05-18	2020-04-03	2020-05-18	0	1	26.1365230630134	23.6832084159456	46	43.5714285714286	82.9678691921904	160.8947985	Monday	384902	45	0	2020-04-08	2020-03-19	2020-06-07	2020-04-08	40	60	-20	40	1	1	0	1	1	1	0	1
Collier, Florida, US	12021	Florida	2020-05-19	2020-04-03	2020-05-18	0	1	26.760058404477	24.3772626353127	38	43.4285714285714	82.9678691921904	160.8947985	Tuesday	384902	46	1	2020-04-08	2020-03-19	2020-06-07	2020-04-08	41	61	-19	41	1	1	0	1	1	1	0	1
Collier, Florida, US	12021	Florida	2020-05-20	2020-04-03	2020-05-18	0	1	27.4875163028511	25.0972974939075	35	42.8571428571429	82.9678691921904	160.8947985	Wednesday	384902	47	2	2020-04-08	2020-03-19	2020-06-07	2020-04-08	42	62	-18	42	1	1	0	1	1	1	0	1
Collier, Florida, US	12021	Florida	2020-05-21	2020-04-03	2020-05-18	0	1	28.8904708211441	25.9509470685302	33	42	82.9678691921904	160.8947985	Thursday	384902	48	3	2020-04-08	2020-03-19	2020-06-07	2020-04-08	43	63	-17	43	1	1	0	1	1	1	0	1
Collier, Florida, US	12021	Florida	2020-05-22	2020-04-03	2020-05-18	0	1	30.1375415040712	26.8602694414979	31	40.8571428571429	82.9678691921904	160.8947985	Friday	384902	49	4	2020-04-08	2020-03-19	2020-06-07	2020-04-08	44	64	-16	44	1	1	0	1	1	1	0	1
Collier, Florida, US	12021	Florida	2020-05-23	2020-04-03	2020-05-18	0	1	31.0468638770388	27.8698028514865	48	41.2857142857143	82.9678691921904	160.8947985	Saturday	384902	50	5	2020-04-08	2020-03-19	2020-06-07	2020-04-08	45	65	-15	45	1	1	0	1	1	1	0	1
Collier, Florida, US	12021	Florida	2020-05-24	2020-04-03	2020-05-18	0	1	32.5017796737871	28.9943933780547	58	41.2857142857143	82.9678691921904	160.8947985	Sunday	384902	51	6	2020-04-08	2020-03-19	2020-06-07	2020-04-08	46	66	-14	46	1	1	0	1	1	1	0	1
Collier, Florida, US	12021	Florida	2020-05-25	2020-04-03	2020-05-18	0	1	33.3071794898442	30.0187728676019	56	42.7142857142857	82.9678691921904	160.8947985	Monday	384902	52	7	2020-04-08	2020-03-19	2020-06-07	2020-04-08	47	67	-13	47	1	1	0	1	1	1	0	1
Collier, Florida, US	12021	Florida	2020-05-26	2020-04-03	2020-05-18	0	1	33.9047341920801	31.0394408372595	34	42.1428571428571	82.9678691921904	160.8947985	Tuesday	384902	53	8	2020-04-08	2020-03-19	2020-06-07	2020-04-08	48	68	-12	48	1	1	0	1	1	1	0	1
Collier, Florida, US	12021	Florida	2020-05-27	2020-04-03	2020-05-18	0	1	34.6581727296818	32.0638203268067	33	41.8571428571429	82.9678691921904	160.8947985	Wednesday	384902	54	9	2020-04-08	2020-03-19	2020-06-07	2020-04-08	49	69	-11	49	1	1	0	1	1	1	0	1
Collier, Florida, US	12021	Florida	2020-05-28	2020-04-03	2020-05-18	0	1	36.3988755579342	33.1364495749196	31	41.5714285714286	82.9678691921904	160.8947985	Thursday	384902	55	10	2020-04-08	2020-03-19	2020-06-07	2020-04-08	50	70	-10	50	1	1	0	1	1	1	0	1
Collier, Florida, US	12021	Florida	2020-05-29	2020-04-03	2020-05-18	0	1	37.7758494369995	34.2276364224808	29	41.2857142857143	82.9678691921904	160.8947985	Friday	384902	56	11	2020-04-08	2020-03-19	2020-06-07	2020-04-08	51	71	-9	51	1	1	0	1	1	1	0	1
Collier, Florida, US	12021	Florida	2020-05-30	2020-04-03	2020-05-18	0	1	39.3346877906584	35.4116112672836	42	40.4285714285714	82.9678691921904	160.8947985	Saturday	384902	57	12	2020-04-08	2020-03-19	2020-06-07	2020-04-08	52	72	-8	52	1	1	0	1	1	1	0	1
Collier, Florida, US	12021	Florida	2020-05-31	2020-04-03	2020-05-18	0	1	39.9842037713496	36.4805289955068	54	39.8571428571429	82.9678691921904	160.8947985	Sunday	384902	58	13	2020-04-08	2020-03-19	2020-06-07	2020-04-08	53	73	-7	53	1	1	0	1	1	1	0	1
Collier, Florida, US	12021	Florida	2020-06-01	2020-04-03	2020-05-18	0	1	41.0494099796831	37.5865619226267	33	36.5714285714286	82.9678691921904	160.8947985	Monday	384902	59	14	2020-04-08	2020-03-19	2020-06-07	2020-04-08	54	74	-6	54	1	1	0	1	1	1	0	1
Collier, Florida, US	12021	Florida	2020-06-02	2020-04-03	2020-05-18	0	1	41.6989259603743	38.7000178895259	36	36.8571428571429	82.9678691921904	160.8947985	Tuesday	384902	60	15	2020-04-08	2020-03-19	2020-06-07	2020-04-08	55	75	-5	55	1	1	0	1	1	1	0	1
Collier, Florida, US	12021	Florida	2020-06-03	2020-04-03	2020-05-18	0	1	43.6214932632203	39.9804922514599	36	37.2857142857143	82.9678691921904	160.8947985	Wednesday	384902	61	16	2020-04-08	2020-03-19	2020-06-07	2020-04-08	56	76	-4	56	1	1	0	1	1	1	0	1
Collier, Florida, US	12021	Florida	2020-06-04	2020-04-03	2020-05-18	0	1	47.1288795589527	41.5133499658911	34	37.7142857142857	82.9678691921904	160.8947985	Thursday	384902	62	17	2020-04-08	2020-03-19	2020-06-07	2020-04-08	57	77	-3	57	1	1	0	1	1	1	0	1
Collier, Florida, US	12021	Florida	2020-06-05	2020-04-03	2020-05-18	0	1	48.6877179126115	43.07218831955	28	37.5714285714286	82.9678691921904	160.8947985	Friday	384902	63	18	2020-04-08	2020-03-19	2020-06-07	2020-04-08	58	78	-2	58	1	1	0	1	1	1	0	1
Collier, Florida, US	12021	Florida	2020-06-06	2020-04-03	2020-05-18	0	1	51.1298980000104	44.7572183494574	45	38	82.9678691921904	160.8947985	Saturday	384902	64	19	2020-04-08	2020-03-19	2020-06-07	2020-04-08	59	79	-1	59	1	1	0	1	1	1	0	1
Collier, Florida, US	12021	Florida	2020-06-07	2020-04-03	2020-05-18	0	1	52.9745233851734	46.6129782942894	53	37.8571428571429	82.9678691921904	160.8947985	Sunday	384902	65	20	2020-04-08	2020-03-19	2020-06-07	2020-04-08	60	80	0	60	1	1	0	1	0	1	0	1
Collier, Florida, US	12021	Florida	2020-06-08	2020-04-03	2020-05-18	0	1	53.7799232012304	48.4316230402247	31	37.5714285714286	82.9678691921904	160.8947985	Monday	384902	66	21	2020-04-08	2020-03-19	2020-06-07	2020-04-08	61	81	1	61	1	1	1	1	0	1	0	1
Collier, Florida, US	12021	Florida	2020-06-09	2020-04-03	2020-05-18	0	1	55.286800276434	50.3727479425189	28	36.4285714285714	82.9678691921904	160.8947985	Tuesday	384902	67	22	2020-04-08	2020-03-19	2020-06-07	2020-04-08	62	82	2	62	1	1	1	1	0	1	0	1
Collier, Florida, US	12021	Florida	2020-06-10	2020-04-03	2020-05-18	0	1	57.9368254776541	52.4177954017238	30	35.5714285714286	82.9678691921904	160.8947985	Wednesday	384902	68	23	2020-04-08	2020-03-19	2020-06-07	2020-04-08	63	83	3	63	1	1	1	1	0	1	0	1
Collier, Florida, US	12021	Florida	2020-06-11	2020-04-03	2020-05-18	0	1	59.5216444705406	54.1881903890935	30	35	82.9678691921904	160.8947985	Thursday	384902	69	24	2020-04-08	2020-03-19	2020-06-07	2020-04-08	64	84	4	64	1	1	1	1	0	1	0	1
Collier, Florida, US	12021	Florida	2020-06-12	2020-04-03	2020-05-18	0	1	61.4182311341588	56.0068351350288	23	34.2857142857143	82.9678691921904	160.8947985	Friday	384902	70	25	2020-04-08	2020-03-19	2020-06-07	2020-04-08	65	85	5	65	1	1	1	1	0	1	0	1
Collier, Florida, US	12021	Florida	2020-06-13	2020-04-03	2020-05-18	0	1	63.2628565193218	57.7401149235019	41	33.7142857142857	82.9678691921904	160.8947985	Saturday	384902	71	26	2020-04-08	2020-03-19	2020-06-07	2020-04-08	66	86	6	66	1	1	1	1	0	1	0	1
Collier, Florida, US	12021	Florida	2020-06-14	2020-04-03	2020-05-18	0	1	65.6270946890377	59.5476251097682	45	32.5714285714286	82.9678691921904	160.8947985	Sunday	384902	72	27	2020-04-08	2020-03-19	2020-06-07	2020-04-08	67	87	7	67	1	1	1	1	0	1	0	1
Collier, Florida, US	12021	Florida	2020-06-15	2020-04-03	2020-05-18	0	1	67.3418168780625	61.4850384921728	38	33.5714285714286	82.9678691921904	160.8947985	Monday	384902	73	28	2020-04-08	2020-03-19	2020-06-07	2020-04-08	68	88	8	68	1	1	1	1	0	1	0	1
Collier, Florida, US	12021	Florida	2020-06-16	2020-04-03	2020-05-18	0	1	70.9011644522502	63.7156619458608	30	33.8571428571429	82.9678691921904	160.8947985	Tuesday	384902	74	29	2020-04-08	2020-03-19	2020-06-07	2020-04-08	69	89	9	69	1	1	1	1	0	1	0	1
Collier, Florida, US	12021	Florida	2020-06-17	2020-04-03	2020-05-18	0	1	73.1874607042832	65.8943241210935	30	33.8571428571429	82.9678691921904	160.8947985	Wednesday	384902	75	30	2020-04-08	2020-03-19	2020-06-07	2020-04-08	70	90	10	70	1	1	1	1	0	1	0	1
Collier, Florida, US	12021	Florida	2020-06-18	2020-04-03	2020-05-18	0	1	74.9021828933079	68.0915438957746	33	34.2857142857143	82.9678691921904	160.8947985	Thursday	384902	76	31	2020-04-08	2020-03-19	2020-06-07	2020-04-08	71	91	11	71	1	1	1	1	0	1	0	1
Collier, Florida, US	12021	Florida	2020-06-19	2020-04-03	2020-05-18	0	1	77.7340725691215	70.4223783864835	28	35	82.9678691921904	160.8947985	Friday	384902	77	32	2020-04-08	2020-03-19	2020-06-07	2020-04-08	72	92	12	72	1	1	1	1	0	1	0	1
Collier, Florida, US	12021	Florida	2020-06-20	2020-04-03	2020-05-18	0	1	80.4620396880245	72.8794045534411	37	34.4285714285714	82.9678691921904	160.8947985	Saturday	384902	78	33	2020-04-08	2020-03-19	2020-06-07	2020-04-08	73	93	13	73	1	1	1	1	0	1	0	1
Collier, Florida, US	12021	Florida	2020-06-21	2020-04-03	2020-05-18	0	1	82.0728393201386	75.2287966435983	44	34.2857142857143	82.9678691921904	160.8947985	Sunday	384902	79	34	2020-04-08	2020-03-19	2020-06-07	2020-04-08	74	94	14	74	1	1	1	1	0	1	0	1
Collier, Florida, US	12021	Florida	2020-06-22	2020-04-03	2020-05-18	0	1	83.2939293638381	77.507669855852	38	34.2857142857143	82.9678691921904	160.8947985	Monday	384902	80	35	2020-04-08	2020-03-19	2020-06-07	2020-04-08	75	95	15	75	1	1	1	1	0	1	0	1
Collier, Florida, US	12021	Florida	2020-06-23	2020-04-03	2020-05-18	0	1	87.6846573933105	79.9053117045749	32	34.5714285714286	82.9678691921904	160.8947985	Tuesday	384902	81	36	2020-04-08	2020-03-19	2020-06-07	2020-04-08	76	96	16	76	1	1	1	1	0	1	0	1
Collier, Florida, US	12021	Florida	2020-06-24	2020-04-03	2020-05-18	0	1	89.78908917075	82.2769729140701	32	34.8571428571429	82.9678691921904	160.8947985	Wednesday	384902	82	37	2020-04-08	2020-03-19	2020-06-07	2020-04-08	77	97	17	77	1	1	1	1	0	1	0	1
Collier, Florida, US	12021	Florida	2020-06-25	2020-04-03	2020-05-18	0	1	91.4778307205471	84.6449226036757	35	35.1428571428571	82.9678691921904	160.8947985	Thursday	384902	83	38	2020-04-08	2020-03-19	2020-06-07	2020-04-08	78	98	18	78	1	1	1	1	0	1	0	1
Collier, Florida, US	12021	Florida	2020-06-26	2020-04-03	2020-05-18	0	1	98.1548550020525	87.5621772369516	30	35.4285714285714	82.9678691921904	160.8947985	Friday	384902	84	39	2020-04-08	2020-03-19	2020-06-07	2020-04-08	79	99	19	79	1	1	1	1	0	1	0	1
Collier, Florida, US	12021	Florida	2020-06-27	2020-04-03	2020-05-18	0	1	103.03921517685	90.7874880210696	42	36.1428571428571	82.9678691921904	160.8947985	Saturday	384902	85	40	2020-04-08	2020-03-19	2020-06-07	2020-04-08	80	100	20	80	1	1	1	1	0	1	0	1
Collier, Florida, US	12021	Florida	2020-06-28	2020-04-03	2020-05-18	0	1	106.182872523396	94.2317784786777	50	37	82.9678691921904	160.8947985	Sunday	384902	86	41	2020-04-08	2020-03-19	2020-06-07	2020-04-08	81	101	21	81	1	1	1	1	0	1	0	1
Collier, Florida, US	12021	Florida	2020-06-29	2020-04-03	2020-05-18	0	1	107.741710877054	97.7243186948515	49	38.5714285714286	82.9678691921904	160.8947985	Monday	384902	87	42	2020-04-08	2020-03-19	2020-06-07	2020-04-08	82	102	22	82	1	1	1	1	0	1	0	1
Collier, Florida, US	12021	Florida	2020-06-30	2020-04-03	2020-05-18	0	1	109.768200736811	100.879110601066	39	39.5714285714286	82.9678691921904	160.8947985	Tuesday	384902	88	43	2020-04-08	2020-03-19	2020-06-07	2020-04-08	83	103	23	83	1	1	1	1	0	1	0	1
Collier, Florida, US	12021	Florida	2020-07-01	2020-04-03	2020-05-18	0	1	113.691277260186	104.293708899557	33	39.7142857142857	82.9678691921904	160.8947985	Wednesday	384902	89	44	2020-04-08	2020-03-19	2020-06-07	2020-04-08	84	104	24	84	1	1	1	1	0	1	0	1
Collier, Florida, US	12021	Florida	2020-07-02	2020-04-03	2020-05-18	0	1	117.926121454292	108.072036147235	29	38.8571428571429	82.9678691921904	160.8947985	Thursday	384902	90	45	2020-04-08	2020-03-19	2020-06-07	2020-04-08	85	105	25	85	1	1	1	1	0	1	0	1
Collier, Florida, US	12021	Florida	2020-07-03	2020-04-03	2020-05-18	0	1	122.134985009171	111.497769005394	36	39.7142857142857	82.9678691921904	160.8947985	Friday	384902	91	46	2020-04-08	2020-03-19	2020-06-07	2020-04-08	86	106	26	86	1	1	1	1	0	1	0	1
Collier, Florida, US	12021	Florida	2020-07-04	2020-04-03	2020-05-18	0	1	126.78551943092	114.890098184547	52	41.1428571428571	82.9678691921904	160.8947985	Saturday	384902	92	47	2020-04-08	2020-03-19	2020-06-07	2020-04-08	87	107	27	87	1	1	1	1	0	1	0	1
Collier, Florida, US	12021	Florida	2020-07-05	2020-04-03	2020-05-18	0	1	130.396828283563	118.349234721714	53	41.5714285714286	82.9678691921904	160.8947985	Sunday	384902	93	48	2020-04-08	2020-03-19	2020-06-07	2020-04-08	88	108	28	88	1	1	1	1	0	1	0	1
Colonial Heights, Virginia, US	51570	Virginia	2020-03-01	2020-03-30	2020-05-29	1	0	0	17.6125244618395	41	31.1428571428571	94.7806268885899	2315.349111	Sunday	17370	-29	-89	2020-04-04	2020-03-15	2020-06-18	2020-04-19	-34	-14	-109	-49	0	0	0	0	1	0	1	0
Colonial Heights, Virginia, US	51570	Virginia	2020-03-02	2020-03-30	2020-05-29	1	0	0	14.6771037181996	15	29.2857142857143	94.7806268885899	2315.349111	Monday	17370	-28	-88	2020-04-04	2020-03-15	2020-06-18	2020-04-19	-33	-13	-108	-48	0	0	0	0	1	0	1	0
Colonial Heights, Virginia, US	51570	Virginia	2020-03-03	2020-03-30	2020-05-29	1	0	0	11.7416829745597	18	28.2857142857143	94.7806268885899	2315.349111	Tuesday	17370	-27	-87	2020-04-04	2020-03-15	2020-06-18	2020-04-19	-32	-12	-107	-47	0	0	0	0	1	0	1	0
Colonial Heights, Virginia, US	51570	Virginia	2020-03-04	2020-03-30	2020-05-29	1	0	0	8.80626223091977	15	25.8571428571429	94.7806268885899	2315.349111	Wednesday	17370	-26	-86	2020-04-04	2020-03-15	2020-06-18	2020-04-19	-31	-11	-106	-46	0	0	0	0	1	0	1	0
Colonial Heights, Virginia, US	51570	Virginia	2020-03-05	2020-03-30	2020-05-29	1	0	0	5.87084148727984	16	25	94.7806268885899	2315.349111	Thursday	17370	-25	-85	2020-04-04	2020-03-15	2020-06-18	2020-04-19	-30	-10	-105	-45	0	0	0	0	1	0	1	0
Colonial Heights, Virginia, US	51570	Virginia	2020-03-06	2020-03-30	2020-05-29	1	0	0	2.93542074363992	15	22.8571428571429	94.7806268885899	2315.349111	Friday	17370	-24	-84	2020-04-04	2020-03-15	2020-06-18	2020-04-19	-29	-9	-104	-44	0	0	0	0	1	0	1	0
Colonial Heights, Virginia, US	51570	Virginia	2020-03-07	2020-03-30	2020-05-29	1	0	0	0	35	22.1428571428571	94.7806268885899	2315.349111	Saturday	17370	-23	-83	2020-04-04	2020-03-15	2020-06-18	2020-04-19	-28	-8	-103	-43	0	0	0	0	1	0	1	0
Colonial Heights, Virginia, US	51570	Virginia	2020-03-08	2020-03-30	2020-05-29	1	0	0	0	42	22.2857142857143	94.7806268885899	2315.349111	Sunday	17370	-22	-82	2020-04-04	2020-03-15	2020-06-18	2020-04-19	-27	-7	-102	-42	0	0	0	0	1	0	1	0
Colonial Heights, Virginia, US	51570	Virginia	2020-03-09	2020-03-30	2020-05-29	1	0	0	0	16	22.4285714285714	94.7806268885899	2315.349111	Monday	17370	-21	-81	2020-04-04	2020-03-15	2020-06-18	2020-04-19	-26	-6	-101	-41	0	0	0	0	1	0	1	0
Colonial Heights, Virginia, US	51570	Virginia	2020-03-10	2020-03-30	2020-05-29	1	0	0	0	19	22.5714285714286	94.7806268885899	2315.349111	Tuesday	17370	-20	-80	2020-04-04	2020-03-15	2020-06-18	2020-04-19	-25	-5	-100	-40	0	0	0	0	1	0	1	0
Colonial Heights, Virginia, US	51570	Virginia	2020-03-11	2020-03-30	2020-05-29	1	0	0	0	17	22.8571428571429	94.7806268885899	2315.349111	Wednesday	17370	-19	-79	2020-04-04	2020-03-15	2020-06-18	2020-04-19	-24	-4	-99	-39	0	0	0	0	1	0	1	0
Colonial Heights, Virginia, US	51570	Virginia	2020-03-12	2020-03-30	2020-05-29	1	0	0	0	14	22.5714285714286	94.7806268885899	2315.349111	Thursday	17370	-18	-78	2020-04-04	2020-03-15	2020-06-18	2020-04-19	-23	-3	-98	-38	0	0	0	0	1	0	1	0
Colonial Heights, Virginia, US	51570	Virginia	2020-03-13	2020-03-30	2020-05-29	1	0	0	0	14	22.4285714285714	94.7806268885899	2315.349111	Friday	17370	-17	-77	2020-04-04	2020-03-15	2020-06-18	2020-04-19	-22	-2	-97	-37	0	0	0	0	1	0	1	0
Colonial Heights, Virginia, US	51570	Virginia	2020-03-14	2020-03-30	2020-05-29	1	0	0	0	30	21.7142857142857	94.7806268885899	2315.349111	Saturday	17370	-16	-76	2020-04-04	2020-03-15	2020-06-18	2020-04-19	-21	-1	-96	-36	0	0	0	0	1	0	1	0
Colonial Heights, Virginia, US	51570	Virginia	2020-03-15	2020-03-30	2020-05-29	1	0	0	0	49	22.7142857142857	94.7806268885899	2315.349111	Sunday	17370	-15	-75	2020-04-04	2020-03-15	2020-06-18	2020-04-19	-20	0	-95	-35	0	0	0	0	1	0	1	0
Colonial Heights, Virginia, US	51570	Virginia	2020-03-16	2020-03-30	2020-05-29	1	0	0	0	27	24.2857142857143	94.7806268885899	2315.349111	Monday	17370	-14	-74	2020-04-04	2020-03-15	2020-06-18	2020-04-19	-19	1	-94	-34	0	1	0	0	1	0	1	1
Colonial Heights, Virginia, US	51570	Virginia	2020-03-17	2020-03-30	2020-05-29	1	0	0	0	29	25.7142857142857	94.7806268885899	2315.349111	Tuesday	17370	-13	-73	2020-04-04	2020-03-15	2020-06-18	2020-04-19	-18	2	-93	-33	0	1	0	0	1	0	1	1
Colonial Heights, Virginia, US	51570	Virginia	2020-03-18	2020-03-30	2020-05-29	1	0	0	0	33	28	94.7806268885899	2315.349111	Wednesday	17370	-12	-72	2020-04-04	2020-03-15	2020-06-18	2020-04-19	-17	3	-92	-32	0	1	0	0	1	0	1	1
Colonial Heights, Virginia, US	51570	Virginia	2020-03-19	2020-03-30	2020-05-29	1	0	0	0	29	30.1428571428571	94.7806268885899	2315.349111	Thursday	17370	-11	-71	2020-04-04	2020-03-15	2020-06-18	2020-04-19	-16	4	-91	-31	0	1	0	0	1	0	1	1
Colonial Heights, Virginia, US	51570	Virginia	2020-03-20	2020-03-30	2020-05-29	1	0	0	0	28	32.1428571428571	94.7806268885899	2315.349111	Friday	17370	-10	-70	2020-04-04	2020-03-15	2020-06-18	2020-04-19	-15	5	-90	-30	0	1	0	0	1	0	1	1
Colonial Heights, Virginia, US	51570	Virginia	2020-03-21	2020-03-30	2020-05-29	1	0	0	0	57	36	94.7806268885899	2315.349111	Saturday	17370	-9	-69	2020-04-04	2020-03-15	2020-06-18	2020-04-19	-14	6	-89	-29	0	1	0	0	1	0	1	1
Colonial Heights, Virginia, US	51570	Virginia	2020-03-22	2020-03-30	2020-05-29	1	0	0	0	64	38.1428571428571	94.7806268885899	2315.349111	Sunday	17370	-8	-68	2020-04-04	2020-03-15	2020-06-18	2020-04-19	-13	7	-88	-28	0	1	0	0	1	0	1	1
Colonial Heights, Virginia, US	51570	Virginia	2020-03-23	2020-03-30	2020-05-29	1	0	0	0	36	39.4285714285714	94.7806268885899	2315.349111	Monday	17370	-7	-67	2020-04-04	2020-03-15	2020-06-18	2020-04-19	-12	8	-87	-27	0	1	0	0	1	0	1	1
Colonial Heights, Virginia, US	51570	Virginia	2020-03-24	2020-03-30	2020-05-29	1	0	0	0	41	41.1428571428571	94.7806268885899	2315.349111	Tuesday	17370	-6	-66	2020-04-04	2020-03-15	2020-06-18	2020-04-19	-11	9	-86	-26	0	1	0	0	1	0	1	1
Colonial Heights, Virginia, US	51570	Virginia	2020-03-25	2020-03-30	2020-05-29	1	0	0	0	48	43.2857142857143	94.7806268885899	2315.349111	Wednesday	17370	-5	-65	2020-04-04	2020-03-15	2020-06-18	2020-04-19	-10	10	-85	-25	0	1	0	0	1	0	1	1
Colonial Heights, Virginia, US	51570	Virginia	2020-03-26	2020-03-30	2020-05-29	1	0	0	0	39	44.7142857142857	94.7806268885899	2315.349111	Thursday	17370	-4	-64	2020-04-04	2020-03-15	2020-06-18	2020-04-19	-9	11	-84	-24	0	1	0	0	1	0	1	1
Colonial Heights, Virginia, US	51570	Virginia	2020-03-27	2020-03-30	2020-05-29	1	0	0	0	36	45.8571428571429	94.7806268885899	2315.349111	Friday	17370	-3	-63	2020-04-04	2020-03-15	2020-06-18	2020-04-19	-8	12	-83	-23	0	1	0	0	1	0	1	1
Colonial Heights, Virginia, US	51570	Virginia	2020-03-28	2020-03-30	2020-05-29	1	0	0	0	54	45.4285714285714	94.7806268885899	2315.349111	Saturday	17370	-2	-62	2020-04-04	2020-03-15	2020-06-18	2020-04-19	-7	13	-82	-22	0	1	0	0	1	0	1	1
Colonial Heights, Virginia, US	51570	Virginia	2020-03-29	2020-03-30	2020-05-29	1	0	0	0	62	45.1428571428571	94.7806268885899	2315.349111	Sunday	17370	-1	-61	2020-04-04	2020-03-15	2020-06-18	2020-04-19	-6	14	-81	-21	0	1	0	0	1	0	1	1
Colonial Heights, Virginia, US	51570	Virginia	2020-03-30	2020-03-30	2020-05-29	1	0	0	0	42	46	94.7806268885899	2315.349111	Monday	17370	0	-60	2020-04-04	2020-03-15	2020-06-18	2020-04-19	-5	15	-80	-20	0	1	0	0	1	0	1	1
Colonial Heights, Virginia, US	51570	Virginia	2020-03-31	2020-03-30	2020-05-29	1	1	0	0	46	46.7142857142857	94.7806268885899	2315.349111	Tuesday	17370	1	-59	2020-04-04	2020-03-15	2020-06-18	2020-04-19	-4	16	-79	-19	0	1	0	0	1	0	1	1
Colonial Heights, Virginia, US	51570	Virginia	2020-04-01	2020-03-30	2020-05-29	1	1	0	0	45	46.2857142857143	94.7806268885899	2315.349111	Wednesday	17370	2	-58	2020-04-04	2020-03-15	2020-06-18	2020-04-19	-3	17	-78	-18	0	1	0	0	1	0	1	1
Colonial Heights, Virginia, US	51570	Virginia	2020-04-02	2020-03-30	2020-05-29	1	1	0	0	41	46.5714285714286	94.7806268885899	2315.349111	Thursday	17370	3	-57	2020-04-04	2020-03-15	2020-06-18	2020-04-19	-2	18	-77	-17	0	1	0	0	1	0	1	1
Colonial Heights, Virginia, US	51570	Virginia	2020-04-03	2020-03-30	2020-05-29	1	1	0	0	37	46.7142857142857	94.7806268885899	2315.349111	Friday	17370	4	-56	2020-04-04	2020-03-15	2020-06-18	2020-04-19	-1	19	-76	-16	0	1	0	0	1	0	1	1
Colonial Heights, Virginia, US	51570	Virginia	2020-04-04	2020-03-30	2020-05-29	1	1	0	0	65	48.2857142857143	94.7806268885899	2315.349111	Saturday	17370	5	-55	2020-04-04	2020-03-15	2020-06-18	2020-04-19	0	20	-75	-15	0	1	0	0	1	0	1	1
Colonial Heights, Virginia, US	51570	Virginia	2020-04-05	2020-03-30	2020-05-29	1	1	0	0	62	48.2857142857143	94.7806268885899	2315.349111	Sunday	17370	6	-54	2020-04-04	2020-03-15	2020-06-18	2020-04-19	1	21	-74	-14	1	1	0	0	1	1	1	1
Colonial Heights, Virginia, US	51570	Virginia	2020-04-06	2020-03-30	2020-05-29	1	1	0	0	53	49.8571428571429	94.7806268885899	2315.349111	Monday	17370	7	-53	2020-04-04	2020-03-15	2020-06-18	2020-04-19	2	22	-73	-13	1	1	0	0	1	1	1	1
Colonial Heights, Virginia, US	51570	Virginia	2020-04-07	2020-03-30	2020-05-29	1	1	0	0	49	50.2857142857143	94.7806268885899	2315.349111	Tuesday	17370	8	-52	2020-04-04	2020-03-15	2020-06-18	2020-04-19	3	23	-72	-12	1	1	0	0	1	1	1	1
Colonial Heights, Virginia, US	51570	Virginia	2020-04-08	2020-03-30	2020-05-29	1	1	0.575705238917674	0.0822436055596677	46	50.4285714285714	94.7806268885899	2315.349111	Wednesday	17370	9	-51	2020-04-04	2020-03-15	2020-06-18	2020-04-19	4	24	-71	-11	1	1	0	0	1	1	1	1
Colonial Heights, Virginia, US	51570	Virginia	2020-04-09	2020-03-30	2020-05-29	1	1	1.15141047783535	0.246730816679003	44	50.8571428571429	94.7806268885899	2315.349111	Thursday	17370	10	-50	2020-04-04	2020-03-15	2020-06-18	2020-04-19	5	25	-70	-10	1	1	0	0	1	1	1	1
Colonial Heights, Virginia, US	51570	Virginia	2020-04-10	2020-03-30	2020-05-29	1	1	2.3028209556707	0.575705238917674	40	51.2857142857143	94.7806268885899	2315.349111	Friday	17370	11	-49	2020-04-04	2020-03-15	2020-06-18	2020-04-19	6	26	-69	-9	1	1	0	0	1	1	1	1
Colonial Heights, Virginia, US	51570	Virginia	2020-04-11	2020-03-30	2020-05-29	1	1	3.45423143350604	1.06916687227568	53	49.5714285714286	94.7806268885899	2315.349111	Saturday	17370	12	-48	2020-04-04	2020-03-15	2020-06-18	2020-04-19	7	27	-68	-8	1	1	0	0	1	1	1	1
Colonial Heights, Virginia, US	51570	Virginia	2020-04-12	2020-03-30	2020-05-29	1	1	3.45423143350604	1.56262850563369	72	51	94.7806268885899	2315.349111	Sunday	17370	13	-47	2020-04-04	2020-03-15	2020-06-18	2020-04-19	8	28	-67	-7	1	1	0	0	1	1	1	1
Colonial Heights, Virginia, US	51570	Virginia	2020-04-13	2020-03-30	2020-05-29	1	1	5.75705238917674	2.38506456123036	56	51.4285714285714	94.7806268885899	2315.349111	Monday	17370	14	-46	2020-04-04	2020-03-15	2020-06-18	2020-04-19	9	29	-66	-6	1	1	0	0	1	1	1	1
Colonial Heights, Virginia, US	51570	Virginia	2020-04-14	2020-03-30	2020-05-29	1	1	9.21128382268279	3.70096225018505	46	51	94.7806268885899	2315.349111	Tuesday	17370	15	-45	2020-04-04	2020-03-15	2020-06-18	2020-04-19	10	30	-65	-5	1	1	0	0	1	1	1	1
Colonial Heights, Virginia, US	51570	Virginia	2020-04-15	2020-03-30	2020-05-29	1	1	9.78698906160046	5.01685993913973	42	50.4285714285714	94.7806268885899	2315.349111	Wednesday	17370	16	-44	2020-04-04	2020-03-15	2020-06-18	2020-04-19	11	31	-64	-4	1	1	0	0	1	1	1	1
Colonial Heights, Virginia, US	51570	Virginia	2020-04-16	2020-03-30	2020-05-29	1	1	10.3626943005181	6.33275762809442	37	49.4285714285714	94.7806268885899	2315.349111	Thursday	17370	17	-43	2020-04-04	2020-03-15	2020-06-18	2020-04-19	12	32	-63	-3	1	1	0	0	1	1	1	1
Colonial Heights, Virginia, US	51570	Virginia	2020-04-17	2020-03-30	2020-05-29	1	1	10.9383995394358	7.56641171148943	36	48.8571428571429	94.7806268885899	2315.349111	Friday	17370	18	-42	2020-04-04	2020-03-15	2020-06-18	2020-04-19	13	33	-62	-2	1	1	0	0	1	1	1	1
Colonial Heights, Virginia, US	51570	Virginia	2020-04-18	2020-03-30	2020-05-29	1	1	13.2412204951065	8.96455300600378	60	49.8571428571429	94.7806268885899	2315.349111	Saturday	17370	19	-41	2020-04-04	2020-03-15	2020-06-18	2020-04-19	14	34	-61	-1	1	1	0	0	1	1	1	1
Colonial Heights, Virginia, US	51570	Virginia	2020-04-19	2020-03-30	2020-05-29	1	1	13.2412204951065	10.3626943005181	62	48.4285714285714	94.7806268885899	2315.349111	Sunday	17370	20	-40	2020-04-04	2020-03-15	2020-06-18	2020-04-19	15	35	-60	0	1	1	0	0	1	1	0	1
Colonial Heights, Virginia, US	51570	Virginia	2020-04-20	2020-03-30	2020-05-29	1	1	14.9683362118595	11.6785919894728	46	47	94.7806268885899	2315.349111	Monday	17370	21	-39	2020-04-04	2020-03-15	2020-06-18	2020-04-19	16	36	-59	1	1	1	0	1	1	1	0	1
Colonial Heights, Virginia, US	51570	Virginia	2020-04-21	2020-03-30	2020-05-29	1	1	20.7253886010363	13.3234641006662	35	45.4285714285714	94.7806268885899	2315.349111	Tuesday	17370	22	-38	2020-04-04	2020-03-15	2020-06-18	2020-04-19	17	37	-58	2	1	1	0	1	1	1	0	1
Colonial Heights, Virginia, US	51570	Virginia	2020-04-22	2020-03-30	2020-05-29	1	1	21.3010938399539	14.9683362118595	37	44.7142857142857	94.7806268885899	2315.349111	Wednesday	17370	23	-37	2020-04-04	2020-03-15	2020-06-18	2020-04-19	18	38	-57	3	1	1	0	1	1	1	0	1
Colonial Heights, Virginia, US	51570	Virginia	2020-04-23	2020-03-30	2020-05-29	1	1	23.6039147956246	16.8599391397319	45	45.8571428571429	94.7806268885899	2315.349111	Thursday	17370	24	-36	2020-04-04	2020-03-15	2020-06-18	2020-04-19	19	39	-56	4	1	1	0	1	1	1	0	1
Colonial Heights, Virginia, US	51570	Virginia	2020-04-24	2020-03-30	2020-05-29	1	1	23.6039147956246	18.6692984620446	38	46.1428571428571	94.7806268885899	2315.349111	Friday	17370	25	-35	2020-04-04	2020-03-15	2020-06-18	2020-04-19	20	40	-55	5	1	1	0	1	1	1	0	1
Colonial Heights, Virginia, US	51570	Virginia	2020-04-25	2020-03-30	2020-05-29	1	1	24.75532527346	20.3141705732379	50	44.7142857142857	94.7806268885899	2315.349111	Saturday	17370	26	-34	2020-04-04	2020-03-15	2020-06-18	2020-04-19	21	41	-54	6	1	1	0	1	1	1	0	1
Colonial Heights, Virginia, US	51570	Virginia	2020-04-26	2020-03-30	2020-05-29	1	1	25.9067357512953	22.1235298955506	67	45.4285714285714	94.7806268885899	2315.349111	Sunday	17370	27	-33	2020-04-04	2020-03-15	2020-06-18	2020-04-19	22	42	-53	7	1	1	0	1	1	1	0	1
Colonial Heights, Virginia, US	51570	Virginia	2020-04-27	2020-03-30	2020-05-29	1	1	25.9067357512953	23.6861584011843	40	44.5714285714286	94.7806268885899	2315.349111	Monday	17370	28	-32	2020-04-04	2020-03-15	2020-06-18	2020-04-19	23	43	-52	8	1	1	0	1	1	1	0	1
Colonial Heights, Virginia, US	51570	Virginia	2020-04-28	2020-03-30	2020-05-29	1	1	27.0581462291307	24.5908380623407	43	45.7142857142857	94.7806268885899	2315.349111	Tuesday	17370	29	-31	2020-04-04	2020-03-15	2020-06-18	2020-04-19	24	44	-51	9	1	1	0	1	1	1	0	1
Colonial Heights, Virginia, US	51570	Virginia	2020-04-29	2020-03-30	2020-05-29	1	1	28.209556706966	25.5777613290567	38	45.8571428571429	94.7806268885899	2315.349111	Wednesday	17370	30	-30	2020-04-04	2020-03-15	2020-06-18	2020-04-19	25	45	-50	10	1	1	0	1	1	1	0	1
Colonial Heights, Virginia, US	51570	Virginia	2020-04-30	2020-03-30	2020-05-29	1	1	31.0880829015544	26.6469282013323	48	46.2857142857143	94.7806268885899	2315.349111	Thursday	17370	31	-29	2020-04-04	2020-03-15	2020-06-18	2020-04-19	26	46	-49	11	1	1	0	1	1	1	0	1
Colonial Heights, Virginia, US	51570	Virginia	2020-05-01	2020-03-30	2020-05-29	1	1	31.0880829015544	27.716095073608	32	45.4285714285714	94.7806268885899	2315.349111	Friday	17370	32	-28	2020-04-04	2020-03-15	2020-06-18	2020-04-19	27	47	-48	12	1	1	0	1	1	1	0	1
Colonial Heights, Virginia, US	51570	Virginia	2020-05-02	2020-03-30	2020-05-29	1	1	32.8151986183074	28.8675055514434	40	44	94.7806268885899	2315.349111	Saturday	17370	33	-27	2020-04-04	2020-03-15	2020-06-18	2020-04-19	28	48	-47	13	1	1	0	1	1	1	0	1
Colonial Heights, Virginia, US	51570	Virginia	2020-05-03	2020-03-30	2020-05-29	1	1	32.8151986183074	29.8544288181594	52	41.8571428571429	94.7806268885899	2315.349111	Sunday	17370	34	-26	2020-04-04	2020-03-15	2020-06-18	2020-04-19	29	49	-46	14	1	1	0	1	1	1	0	1
Colonial Heights, Virginia, US	51570	Virginia	2020-05-04	2020-03-30	2020-05-29	1	1	32.8151986183074	30.8413520848754	25	39.7142857142857	94.7806268885899	2315.349111	Monday	17370	35	-25	2020-04-04	2020-03-15	2020-06-18	2020-04-19	30	50	-45	15	1	1	0	1	1	1	0	1
Colonial Heights, Virginia, US	51570	Virginia	2020-05-05	2020-03-30	2020-05-29	1	1	33.3909038572251	31.7460317460317	35	38.5714285714286	94.7806268885899	2315.349111	Tuesday	17370	36	-24	2020-04-04	2020-03-15	2020-06-18	2020-04-19	31	51	-44	16	1	1	0	1	1	1	0	1
Colonial Heights, Virginia, US	51570	Virginia	2020-05-06	2020-03-30	2020-05-29	1	1	35.6937248128958	32.8151986183074	36	38.2857142857143	94.7806268885899	2315.349111	Wednesday	17370	37	-23	2020-04-04	2020-03-15	2020-06-18	2020-04-19	32	52	-43	17	1	1	0	1	1	1	0	1
Colonial Heights, Virginia, US	51570	Virginia	2020-05-07	2020-03-30	2020-05-29	1	1	36.8451352907312	33.6376346739041	20	34.2857142857143	94.7806268885899	2315.349111	Thursday	17370	38	-22	2020-04-04	2020-03-15	2020-06-18	2020-04-19	33	53	-42	18	1	1	0	1	1	1	0	1
Colonial Heights, Virginia, US	51570	Virginia	2020-05-08	2020-03-30	2020-05-29	1	1	37.4208405296488	34.5423143350605	32	34.2857142857143	94.7806268885899	2315.349111	Friday	17370	39	-21	2020-04-04	2020-03-15	2020-06-18	2020-04-19	34	54	-41	19	1	1	0	1	1	1	0	1
Colonial Heights, Virginia, US	51570	Virginia	2020-05-09	2020-03-30	2020-05-29	1	1	37.4208405296488	35.2002631795378	39	34.1428571428571	94.7806268885899	2315.349111	Saturday	17370	40	-20	2020-04-04	2020-03-15	2020-06-18	2020-04-19	35	55	-40	20	1	1	0	1	1	1	0	1
Colonial Heights, Virginia, US	51570	Virginia	2020-05-10	2020-03-30	2020-05-29	1	1	37.9965457685665	35.9404556295748	45	33.1428571428571	94.7806268885899	2315.349111	Sunday	17370	41	-19	2020-04-04	2020-03-15	2020-06-18	2020-04-19	36	56	-39	21	1	1	0	1	1	1	0	1
Colonial Heights, Virginia, US	51570	Virginia	2020-05-11	2020-03-30	2020-05-29	1	1	37.9965457685665	36.6806480796118	26	33.2857142857143	94.7806268885899	2315.349111	Monday	17370	42	-18	2020-04-04	2020-03-15	2020-06-18	2020-04-19	37	57	-38	22	1	1	0	1	1	1	0	1
Colonial Heights, Virginia, US	51570	Virginia	2020-05-12	2020-03-30	2020-05-29	1	1	38.5722510074842	37.4208405296488	30	32.5714285714286	94.7806268885899	2315.349111	Tuesday	17370	43	-17	2020-04-04	2020-03-15	2020-06-18	2020-04-19	38	58	-37	23	1	1	0	1	1	1	0	1
Colonial Heights, Virginia, US	51570	Virginia	2020-05-13	2020-03-30	2020-05-29	1	1	40.8750719631549	38.1610329796858	29	31.5714285714286	94.7806268885899	2315.349111	Wednesday	17370	44	-16	2020-04-04	2020-03-15	2020-06-18	2020-04-19	39	59	-36	24	1	1	0	1	1	1	0	1
Colonial Heights, Virginia, US	51570	Virginia	2020-05-14	2020-03-30	2020-05-29	1	1	42.0264824409902	38.9012254297228	25	32.2857142857143	94.7806268885899	2315.349111	Thursday	17370	45	-15	2020-04-04	2020-03-15	2020-06-18	2020-04-19	40	60	-35	25	1	1	0	1	1	1	0	1
Colonial Heights, Virginia, US	51570	Virginia	2020-05-15	2020-03-30	2020-05-29	1	1	42.6021876799079	39.6414178797598	20	30.5714285714286	94.7806268885899	2315.349111	Friday	17370	46	-14	2020-04-04	2020-03-15	2020-06-18	2020-04-19	41	61	-34	26	1	1	0	1	1	1	0	1
Colonial Heights, Virginia, US	51570	Virginia	2020-05-16	2020-03-30	2020-05-29	1	1	43.7535981577432	40.5460975409162	34	29.8571428571429	94.7806268885899	2315.349111	Saturday	17370	47	-13	2020-04-04	2020-03-15	2020-06-18	2020-04-19	42	62	-33	27	1	1	0	1	1	1	0	1
Colonial Heights, Virginia, US	51570	Virginia	2020-05-17	2020-03-30	2020-05-29	1	1	43.7535981577432	41.3685335965129	43	29.5714285714286	94.7806268885899	2315.349111	Sunday	17370	48	-12	2020-04-04	2020-03-15	2020-06-18	2020-04-19	43	63	-32	28	1	1	0	1	1	1	0	1
Colonial Heights, Virginia, US	51570	Virginia	2020-05-18	2020-03-30	2020-05-29	1	1	43.7535981577432	42.1909696521095	34	30.7142857142857	94.7806268885899	2315.349111	Monday	17370	49	-11	2020-04-04	2020-03-15	2020-06-18	2020-04-19	44	64	-31	29	1	1	0	1	1	1	0	1
Colonial Heights, Virginia, US	51570	Virginia	2020-05-19	2020-03-30	2020-05-29	1	1	44.3293033966609	43.0134057077062	26	30.1428571428571	94.7806268885899	2315.349111	Tuesday	17370	50	-10	2020-04-04	2020-03-15	2020-06-18	2020-04-19	45	65	-30	30	1	1	0	1	1	1	0	1
Colonial Heights, Virginia, US	51570	Virginia	2020-05-20	2020-03-30	2020-05-29	1	1	46.0564191134139	43.7535981577432	36	31.1428571428571	94.7806268885899	2315.349111	Wednesday	17370	51	-9	2020-04-04	2020-03-15	2020-06-18	2020-04-19	46	66	-29	31	1	1	0	1	1	1	0	1
Colonial Heights, Virginia, US	51570	Virginia	2020-05-21	2020-03-30	2020-05-29	1	1	47.2078295912493	44.4937906077802	33	32.2857142857143	94.7806268885899	2315.349111	Thursday	17370	52	-8	2020-04-04	2020-03-15	2020-06-18	2020-04-19	47	67	-28	32	1	1	0	1	1	1	0	1
Colonial Heights, Virginia, US	51570	Virginia	2020-05-22	2020-03-30	2020-05-29	1	1	47.7835348301669	45.2339830578173	23	32.7142857142857	94.7806268885899	2315.349111	Friday	17370	53	-7	2020-04-04	2020-03-15	2020-06-18	2020-04-19	48	68	-27	33	1	1	0	1	1	1	0	1
Colonial Heights, Virginia, US	51570	Virginia	2020-05-23	2020-03-30	2020-05-29	1	1	47.7835348301669	45.8096882967349	34	32.7142857142857	94.7806268885899	2315.349111	Saturday	17370	54	-6	2020-04-04	2020-03-15	2020-06-18	2020-04-19	49	69	-26	34	1	1	0	1	1	1	0	1
Colonial Heights, Virginia, US	51570	Virginia	2020-05-24	2020-03-30	2020-05-29	1	1	47.7835348301669	46.3853935356526	47	33.2857142857143	94.7806268885899	2315.349111	Sunday	17370	55	-5	2020-04-04	2020-03-15	2020-06-18	2020-04-19	50	70	-25	35	1	1	0	1	1	1	0	1
Colonial Heights, Virginia, US	51570	Virginia	2020-05-25	2020-03-30	2020-05-29	1	1	47.7835348301669	46.9610987745703	45	34.8571428571429	94.7806268885899	2315.349111	Monday	17370	56	-4	2020-04-04	2020-03-15	2020-06-18	2020-04-19	51	71	-24	36	1	1	0	1	1	1	0	1
Colonial Heights, Virginia, US	51570	Virginia	2020-05-26	2020-03-30	2020-05-29	1	1	48.9349453080023	47.6190476190476	29	35.2857142857143	94.7806268885899	2315.349111	Tuesday	17370	57	-3	2020-04-04	2020-03-15	2020-06-18	2020-04-19	52	72	-23	37	1	1	0	1	1	1	0	1
Colonial Heights, Virginia, US	51570	Virginia	2020-05-27	2020-03-30	2020-05-29	1	1	48.9349453080023	48.030265646846	25	33.7142857142857	94.7806268885899	2315.349111	Wednesday	17370	58	-2	2020-04-04	2020-03-15	2020-06-18	2020-04-19	53	73	-22	38	1	1	0	1	1	1	0	1
Colonial Heights, Virginia, US	51570	Virginia	2020-05-28	2020-03-30	2020-05-29	1	1	49.51065054692	48.3592400690846	27	32.8571428571429	94.7806268885899	2315.349111	Thursday	17370	59	-1	2020-04-04	2020-03-15	2020-06-18	2020-04-19	54	74	-21	39	1	1	0	1	1	1	0	1
Colonial Heights, Virginia, US	51570	Virginia	2020-05-29	2020-03-30	2020-05-29	0	1	49.51065054692	48.6059708857636	20	32.4285714285714	94.7806268885899	2315.349111	Friday	17370	60	0	2020-04-04	2020-03-15	2020-06-18	2020-04-19	55	75	-20	40	1	1	0	1	1	1	0	1
Colonial Heights, Virginia, US	51570	Virginia	2020-05-30	2020-03-30	2020-05-29	0	1	52.3891767415084	49.263919730241	31	32	94.7806268885899	2315.349111	Saturday	17370	61	1	2020-04-04	2020-03-15	2020-06-18	2020-04-19	56	76	-19	41	1	1	0	1	1	1	0	1
Colonial Heights, Virginia, US	51570	Virginia	2020-05-31	2020-03-30	2020-05-29	0	1	54.691997697179	50.250842996957	40	31	94.7806268885899	2315.349111	Sunday	17370	62	2	2020-04-04	2020-03-15	2020-06-18	2020-04-19	57	77	-18	42	1	1	0	1	1	1	0	1
Colonial Heights, Virginia, US	51570	Virginia	2020-06-01	2020-03-30	2020-05-29	0	1	55.2677029360967	51.3200098692327	20	27.4285714285714	94.7806268885899	2315.349111	Monday	17370	63	3	2020-04-04	2020-03-15	2020-06-18	2020-04-19	58	78	-17	43	1	1	0	1	1	1	0	1
Colonial Heights, Virginia, US	51570	Virginia	2020-06-02	2020-03-30	2020-05-29	0	1	55.2677029360967	52.224689530389	23	26.5714285714286	94.7806268885899	2315.349111	Tuesday	17370	64	4	2020-04-04	2020-03-15	2020-06-18	2020-04-19	59	79	-16	44	1	1	0	1	1	1	0	1
Colonial Heights, Virginia, US	51570	Virginia	2020-06-03	2020-03-30	2020-05-29	0	1	55.2677029360967	53.1293691915454	17	25.4285714285714	94.7806268885899	2315.349111	Wednesday	17370	65	5	2020-04-04	2020-03-15	2020-06-18	2020-04-19	60	80	-15	45	1	1	0	1	1	1	0	1
Colonial Heights, Virginia, US	51570	Virginia	2020-06-04	2020-03-30	2020-05-29	0	1	55.8434081750144	54.0340488527017	23	24.8571428571429	94.7806268885899	2315.349111	Thursday	17370	66	6	2020-04-04	2020-03-15	2020-06-18	2020-04-19	61	81	-14	46	1	1	0	1	1	1	0	1
Colonial Heights, Virginia, US	51570	Virginia	2020-06-05	2020-03-30	2020-05-29	0	1	55.8434081750144	54.938728513858	22	25.1428571428571	94.7806268885899	2315.349111	Friday	17370	67	7	2020-04-04	2020-03-15	2020-06-18	2020-04-19	62	82	-13	47	1	1	0	1	1	1	0	1
Colonial Heights, Virginia, US	51570	Virginia	2020-06-06	2020-03-30	2020-05-29	0	1	55.8434081750144	55.4321901472161	28	24.7142857142857	94.7806268885899	2315.349111	Saturday	17370	68	8	2020-04-04	2020-03-15	2020-06-18	2020-04-19	63	83	-12	48	1	1	0	1	1	1	0	1
Colonial Heights, Virginia, US	51570	Virginia	2020-06-07	2020-03-30	2020-05-29	0	1	56.4191134139321	55.6789209638951	44	25.2857142857143	94.7806268885899	2315.349111	Sunday	17370	69	9	2020-04-04	2020-03-15	2020-06-18	2020-04-19	64	84	-11	49	1	1	0	1	1	1	0	1
Colonial Heights, Virginia, US	51570	Virginia	2020-06-08	2020-03-30	2020-05-29	0	1	58.1462291306851	56.0901389916934	26	26.1428571428571	94.7806268885899	2315.349111	Monday	17370	70	10	2020-04-04	2020-03-15	2020-06-18	2020-04-19	65	85	-10	50	1	1	0	1	1	1	0	1
Colonial Heights, Virginia, US	51570	Virginia	2020-06-09	2020-03-30	2020-05-29	0	1	59.8733448474381	56.7480878361707	21	25.8571428571429	94.7806268885899	2315.349111	Tuesday	17370	71	11	2020-04-04	2020-03-15	2020-06-18	2020-04-19	66	86	-9	51	1	1	0	1	1	1	0	1
Colonial Heights, Virginia, US	51570	Virginia	2020-06-10	2020-03-30	2020-05-29	0	1	61.0247553252735	57.5705238917674	29	27.5714285714286	94.7806268885899	2315.349111	Wednesday	17370	72	12	2020-04-04	2020-03-15	2020-06-18	2020-04-19	67	87	-8	52	1	1	0	1	1	1	0	1
Colonial Heights, Virginia, US	51570	Virginia	2020-06-11	2020-03-30	2020-05-29	0	1	61.0247553252735	58.3107163418044	25	27.8571428571429	94.7806268885899	2315.349111	Thursday	17370	73	13	2020-04-04	2020-03-15	2020-06-18	2020-04-19	68	88	-7	53	1	1	0	1	1	1	0	1
Colonial Heights, Virginia, US	51570	Virginia	2020-06-12	2020-03-30	2020-05-29	0	1	63.9032815198618	59.4621268196398	22	27.8571428571429	94.7806268885899	2315.349111	Friday	17370	74	14	2020-04-04	2020-03-15	2020-06-18	2020-04-19	69	89	-6	54	1	1	0	1	1	1	0	1
Colonial Heights, Virginia, US	51570	Virginia	2020-06-13	2020-03-30	2020-05-29	0	1	66.2061024755325	60.9425117197138	25	27.4285714285714	94.7806268885899	2315.349111	Saturday	17370	75	15	2020-04-04	2020-03-15	2020-06-18	2020-04-19	70	90	-5	55	1	1	0	1	1	1	0	1
Colonial Heights, Virginia, US	51570	Virginia	2020-06-14	2020-03-30	2020-05-29	0	1	66.2061024755325	62.3406530142281	35	26.1428571428571	94.7806268885899	2315.349111	Sunday	17370	76	16	2020-04-04	2020-03-15	2020-06-18	2020-04-19	71	91	-4	56	1	1	0	1	1	1	0	1
Colonial Heights, Virginia, US	51570	Virginia	2020-06-15	2020-03-30	2020-05-29	0	1	66.2061024755325	63.4920634920635	48	29.2857142857143	94.7806268885899	2315.349111	Monday	17370	77	17	2020-04-04	2020-03-15	2020-06-18	2020-04-19	72	92	-3	57	1	1	0	1	1	1	0	1
Colonial Heights, Virginia, US	51570	Virginia	2020-06-16	2020-03-30	2020-05-29	0	1	67.3575129533679	64.5612303643392	36	31.4285714285714	94.7806268885899	2315.349111	Tuesday	17370	78	18	2020-04-04	2020-03-15	2020-06-18	2020-04-19	73	93	-2	58	1	1	0	1	1	1	0	1
Colonial Heights, Virginia, US	51570	Virginia	2020-06-17	2020-03-30	2020-05-29	0	1	67.3575129533679	65.4659100254955	35	32.2857142857143	94.7806268885899	2315.349111	Wednesday	17370	79	19	2020-04-04	2020-03-15	2020-06-18	2020-04-19	74	94	-1	59	1	1	0	1	1	1	0	1
Colonial Heights, Virginia, US	51570	Virginia	2020-06-18	2020-03-30	2020-05-29	0	1	68.5089234312032	66.5350768977712	25	32.2857142857143	94.7806268885899	2315.349111	Thursday	17370	80	20	2020-04-04	2020-03-15	2020-06-18	2020-04-19	75	95	0	60	1	1	0	1	0	1	0	1
Colonial Heights, Virginia, US	51570	Virginia	2020-06-19	2020-03-30	2020-05-29	0	1	72.5388601036269	67.7687309811662	28	33.1428571428571	94.7806268885899	2315.349111	Friday	17370	81	21	2020-04-04	2020-03-15	2020-06-18	2020-04-19	76	96	1	61	1	1	1	1	0	1	0	1
Colonial Heights, Virginia, US	51570	Virginia	2020-06-20	2020-03-30	2020-05-29	0	1	75.4173862982153	69.0846286701209	37	34.8571428571429	94.7806268885899	2315.349111	Saturday	17370	82	22	2020-04-04	2020-03-15	2020-06-18	2020-04-19	77	97	2	62	1	1	1	1	0	1	0	1
Colonial Heights, Virginia, US	51570	Virginia	2020-06-21	2020-03-30	2020-05-29	0	1	75.4173862982153	70.4005263590756	35	34.8571428571429	94.7806268885899	2315.349111	Sunday	17370	83	23	2020-04-04	2020-03-15	2020-06-18	2020-04-19	78	98	3	63	1	1	1	1	0	1	0	1
Colonial Heights, Virginia, US	51570	Virginia	2020-06-22	2020-03-30	2020-05-29	0	1	75.4173862982153	71.7164240480303	38	33.4285714285714	94.7806268885899	2315.349111	Monday	17370	84	24	2020-04-04	2020-03-15	2020-06-18	2020-04-19	79	99	4	64	1	1	1	1	0	1	0	1
Colonial Heights, Virginia, US	51570	Virginia	2020-06-23	2020-03-30	2020-05-29	0	1	75.993091537133	72.9500781314253	31	32.7142857142857	94.7806268885899	2315.349111	Tuesday	17370	85	25	2020-04-04	2020-03-15	2020-06-18	2020-04-19	80	100	5	65	1	1	1	1	0	1	0	1
Colonial Heights, Virginia, US	51570	Virginia	2020-06-24	2020-03-30	2020-05-29	0	1	80.0230282095567	74.759437453738	30	32	94.7806268885899	2315.349111	Wednesday	17370	86	26	2020-04-04	2020-03-15	2020-06-18	2020-04-19	81	101	6	66	1	1	1	1	0	1	0	1
Colonial Heights, Virginia, US	51570	Virginia	2020-06-25	2020-03-30	2020-05-29	0	1	81.7501439263097	76.6510403816103	24	31.8571428571429	94.7806268885899	2315.349111	Thursday	17370	87	27	2020-04-04	2020-03-15	2020-06-18	2020-04-19	82	102	7	67	1	1	1	1	0	1	0	1
Colonial Heights, Virginia, US	51570	Virginia	2020-06-26	2020-03-30	2020-05-29	0	1	81.7501439263097	77.966938070565	26	31.5714285714286	94.7806268885899	2315.349111	Friday	17370	88	28	2020-04-04	2020-03-15	2020-06-18	2020-04-19	83	103	8	68	1	1	1	1	0	1	0	1
Colonial Heights, Virginia, US	51570	Virginia	2020-06-27	2020-03-30	2020-05-29	0	1	82.3258491652274	78.953861337281	39	31.8571428571429	94.7806268885899	2315.349111	Saturday	17370	89	29	2020-04-04	2020-03-15	2020-06-18	2020-04-19	84	104	9	69	1	1	1	1	0	1	0	1
Colonial Heights, Virginia, US	51570	Virginia	2020-06-28	2020-03-30	2020-05-29	0	1	82.3258491652274	79.940784603997	47	33.5714285714286	94.7806268885899	2315.349111	Sunday	17370	90	30	2020-04-04	2020-03-15	2020-06-18	2020-04-19	85	105	10	70	1	1	1	1	0	1	0	1
Colonial Heights, Virginia, US	51570	Virginia	2020-06-29	2020-03-30	2020-05-29	0	1	82.3258491652274	80.927707870713	48	35	94.7806268885899	2315.349111	Monday	17370	91	31	2020-04-04	2020-03-15	2020-06-18	2020-04-19	86	106	11	71	1	1	1	1	0	1	0	1
Colonial Heights, Virginia, US	51570	Virginia	2020-06-30	2020-03-30	2020-05-29	0	1	82.3258491652274	81.8323875318694	32	35.1428571428571	94.7806268885899	2315.349111	Tuesday	17370	92	32	2020-04-04	2020-03-15	2020-06-18	2020-04-19	87	107	12	72	1	1	1	1	0	1	0	1
Colonial Heights, Virginia, US	51570	Virginia	2020-07-01	2020-03-30	2020-05-29	0	1	82.9015544041451	82.2436055596677	29	35	94.7806268885899	2315.349111	Wednesday	17370	93	33	2020-04-04	2020-03-15	2020-06-18	2020-04-19	88	108	13	73	1	1	1	1	0	1	0	1
Colonial Heights, Virginia, US	51570	Virginia	2020-07-02	2020-03-30	2020-05-29	0	1	83.4772596430628	82.4903363763467	21	34.5714285714286	94.7806268885899	2315.349111	Thursday	17370	94	34	2020-04-04	2020-03-15	2020-06-18	2020-04-19	89	109	14	74	1	1	1	1	0	1	0	1
Colonial Heights, Virginia, US	51570	Virginia	2020-07-03	2020-03-30	2020-05-29	0	1	83.4772596430628	82.7370671930258	26	34.5714285714286	94.7806268885899	2315.349111	Friday	17370	95	35	2020-04-04	2020-03-15	2020-06-18	2020-04-19	90	110	15	75	1	1	1	1	0	1	0	1
Colonial Heights, Virginia, US	51570	Virginia	2020-07-04	2020-03-30	2020-05-29	0	1	83.4772596430628	82.9015544041451	43	35.1428571428571	94.7806268885899	2315.349111	Saturday	17370	96	36	2020-04-04	2020-03-15	2020-06-18	2020-04-19	91	111	16	76	1	1	1	1	0	1	0	1
Colonial Heights, Virginia, US	51570	Virginia	2020-07-05	2020-03-30	2020-05-29	0	1	85.2043753598158	83.3127724319434	43	34.5714285714286	94.7806268885899	2315.349111	Sunday	17370	97	37	2020-04-04	2020-03-15	2020-06-18	2020-04-19	92	112	17	77	1	1	1	1	0	1	0	1
Colquitt, Georgia, US	13071	Georgia	2020-03-01	2020-04-03	2020-05-01	1	0	0	38.7501578587048	43	36.7142857142857	125.935452864608	83.6124568	Sunday	45600	-33	-61	2020-04-08	2020-03-19	2020-05-21	2020-03-22	-38	-18	-81	-21	0	0	0	0	1	0	1	0
Colquitt, Georgia, US	13071	Georgia	2020-03-02	2020-04-03	2020-05-01	1	0	0	32.9675442502875	11	33.5714285714286	125.935452864608	83.6124568	Monday	45600	-32	-60	2020-04-08	2020-03-19	2020-05-21	2020-03-22	-37	-17	-80	-20	0	0	0	0	1	0	1	0
Colquitt, Georgia, US	13071	Georgia	2020-03-03	2020-04-03	2020-05-01	1	0	0	26.7861297033586	10	30.7142857142857	125.935452864608	83.6124568	Tuesday	45600	-31	-59	2020-04-08	2020-03-19	2020-05-21	2020-03-22	-36	-16	-79	-19	0	0	0	0	1	0	1	0
Colquitt, Georgia, US	13071	Georgia	2020-03-04	2020-04-03	2020-05-01	1	0	0	20.4717815102592	21	30.5714285714286	125.935452864608	83.6124568	Wednesday	45600	-30	-58	2020-04-08	2020-03-19	2020-05-21	2020-03-22	-35	-15	-78	-18	0	0	0	0	1	0	1	0
Colquitt, Georgia, US	13071	Georgia	2020-03-05	2020-04-03	2020-05-01	1	0	0	13.8250992017335	23	29.7142857142857	125.935452864608	83.6124568	Thursday	45600	-29	-57	2020-04-08	2020-03-19	2020-05-21	2020-03-22	-34	-14	-77	-17	0	0	0	0	1	0	1	0
Colquitt, Georgia, US	13071	Georgia	2020-03-06	2020-04-03	2020-05-01	1	0	0	6.91254960086673	11	24.4285714285714	125.935452864608	83.6124568	Friday	45600	-28	-56	2020-04-08	2020-03-19	2020-05-21	2020-03-22	-33	-13	-76	-16	0	0	0	0	1	0	1	0
Colquitt, Georgia, US	13071	Georgia	2020-03-07	2020-04-03	2020-05-01	1	0	0	0	23	20.2857142857143	125.935452864608	83.6124568	Saturday	45600	-27	-55	2020-04-08	2020-03-19	2020-05-21	2020-03-22	-32	-12	-75	-15	0	0	0	0	1	0	1	0
Colquitt, Georgia, US	13071	Georgia	2020-03-08	2020-04-03	2020-05-01	1	0	0	0	42	20.1428571428571	125.935452864608	83.6124568	Sunday	45600	-26	-54	2020-04-08	2020-03-19	2020-05-21	2020-03-22	-31	-11	-74	-14	0	0	0	0	1	0	1	0
Colquitt, Georgia, US	13071	Georgia	2020-03-09	2020-04-03	2020-05-01	1	0	0	0	12	20.2857142857143	125.935452864608	83.6124568	Monday	45600	-25	-53	2020-04-08	2020-03-19	2020-05-21	2020-03-22	-30	-10	-73	-13	0	0	0	0	1	0	1	0
Colquitt, Georgia, US	13071	Georgia	2020-03-10	2020-04-03	2020-05-01	1	0	0	0	13	20.7142857142857	125.935452864608	83.6124568	Tuesday	45600	-24	-52	2020-04-08	2020-03-19	2020-05-21	2020-03-22	-29	-9	-72	-12	0	0	0	0	1	0	1	0
Colquitt, Georgia, US	13071	Georgia	2020-03-11	2020-04-03	2020-05-01	1	0	0	0	13	19.5714285714286	125.935452864608	83.6124568	Wednesday	45600	-23	-51	2020-04-08	2020-03-19	2020-05-21	2020-03-22	-28	-8	-71	-11	0	0	0	0	1	0	1	0
Colquitt, Georgia, US	13071	Georgia	2020-03-12	2020-04-03	2020-05-01	1	0	0	0	11	17.8571428571429	125.935452864608	83.6124568	Thursday	45600	-22	-50	2020-04-08	2020-03-19	2020-05-21	2020-03-22	-27	-7	-70	-10	0	0	0	0	1	0	1	0
Colquitt, Georgia, US	13071	Georgia	2020-03-13	2020-04-03	2020-05-01	1	0	0	0	10	17.7142857142857	125.935452864608	83.6124568	Friday	45600	-21	-49	2020-04-08	2020-03-19	2020-05-21	2020-03-22	-26	-6	-69	-9	0	0	0	0	1	0	1	0
Colquitt, Georgia, US	13071	Georgia	2020-03-14	2020-04-03	2020-05-01	1	0	0	0	24	17.8571428571429	125.935452864608	83.6124568	Saturday	45600	-20	-48	2020-04-08	2020-03-19	2020-05-21	2020-03-22	-25	-5	-68	-8	0	0	0	0	1	0	1	0
Colquitt, Georgia, US	13071	Georgia	2020-03-15	2020-04-03	2020-05-01	1	0	0	0	42	17.8571428571429	125.935452864608	83.6124568	Sunday	45600	-19	-47	2020-04-08	2020-03-19	2020-05-21	2020-03-22	-24	-4	-67	-7	0	0	0	0	1	0	1	0
Colquitt, Georgia, US	13071	Georgia	2020-03-16	2020-04-03	2020-05-01	1	0	0	0	18	18.7142857142857	125.935452864608	83.6124568	Monday	45600	-18	-46	2020-04-08	2020-03-19	2020-05-21	2020-03-22	-23	-3	-66	-6	0	0	0	0	1	0	1	0
Colquitt, Georgia, US	13071	Georgia	2020-03-17	2020-04-03	2020-05-01	1	0	0	0	18	19.4285714285714	125.935452864608	83.6124568	Tuesday	45600	-17	-45	2020-04-08	2020-03-19	2020-05-21	2020-03-22	-22	-2	-65	-5	0	0	0	0	1	0	1	0
Colquitt, Georgia, US	13071	Georgia	2020-03-18	2020-04-03	2020-05-01	1	0	0	0	21	20.5714285714286	125.935452864608	83.6124568	Wednesday	45600	-16	-44	2020-04-08	2020-03-19	2020-05-21	2020-03-22	-21	-1	-64	-4	0	0	0	0	1	0	1	0
Colquitt, Georgia, US	13071	Georgia	2020-03-19	2020-04-03	2020-05-01	1	0	0	0	21	22	125.935452864608	83.6124568	Thursday	45600	-15	-43	2020-04-08	2020-03-19	2020-05-21	2020-03-22	-20	0	-63	-3	0	0	0	0	1	0	1	0
Colquitt, Georgia, US	13071	Georgia	2020-03-20	2020-04-03	2020-05-01	1	0	0	0	18	23.1428571428571	125.935452864608	83.6124568	Friday	45600	-14	-42	2020-04-08	2020-03-19	2020-05-21	2020-03-22	-19	1	-62	-2	0	1	0	0	1	0	1	1
Colquitt, Georgia, US	13071	Georgia	2020-03-21	2020-04-03	2020-05-01	1	0	0	0	43	25.8571428571429	125.935452864608	83.6124568	Saturday	45600	-13	-41	2020-04-08	2020-03-19	2020-05-21	2020-03-22	-18	2	-61	-1	0	1	0	0	1	0	1	1
Colquitt, Georgia, US	13071	Georgia	2020-03-22	2020-04-03	2020-05-01	1	0	0	0	56	27.8571428571429	125.935452864608	83.6124568	Sunday	45600	-12	-40	2020-04-08	2020-03-19	2020-05-21	2020-03-22	-17	3	-60	0	0	1	0	0	1	0	0	1
Colquitt, Georgia, US	13071	Georgia	2020-03-23	2020-04-03	2020-05-01	1	0	0	0	33	30	125.935452864608	83.6124568	Monday	45600	-11	-39	2020-04-08	2020-03-19	2020-05-21	2020-03-22	-16	4	-59	1	0	1	0	1	1	0	0	1
Colquitt, Georgia, US	13071	Georgia	2020-03-24	2020-04-03	2020-05-01	1	0	0.43859649122807	0.06265664160401	28	31.4285714285714	125.935452864608	83.6124568	Tuesday	45600	-10	-38	2020-04-08	2020-03-19	2020-05-21	2020-03-22	-15	5	-58	2	0	1	0	1	1	0	0	1
Colquitt, Georgia, US	13071	Georgia	2020-03-25	2020-04-03	2020-05-01	1	0	0.43859649122807	0.12531328320802	31	32.8571428571429	125.935452864608	83.6124568	Wednesday	45600	-9	-37	2020-04-08	2020-03-19	2020-05-21	2020-03-22	-14	6	-57	3	0	1	0	1	1	0	0	1
Colquitt, Georgia, US	13071	Georgia	2020-03-26	2020-04-03	2020-05-01	1	0	0.87719298245614	0.25062656641604	27	33.7142857142857	125.935452864608	83.6124568	Thursday	45600	-8	-36	2020-04-08	2020-03-19	2020-05-21	2020-03-22	-13	7	-56	4	0	1	0	1	1	0	0	1
Colquitt, Georgia, US	13071	Georgia	2020-03-27	2020-04-03	2020-05-01	1	0	0.87719298245614	0.37593984962406	29	35.2857142857143	125.935452864608	83.6124568	Friday	45600	-7	-35	2020-04-08	2020-03-19	2020-05-21	2020-03-22	-12	8	-55	5	0	1	0	1	1	0	0	1
Colquitt, Georgia, US	13071	Georgia	2020-03-28	2020-04-03	2020-05-01	1	0	1.09649122807018	0.532581453634085	44	35.4285714285714	125.935452864608	83.6124568	Saturday	45600	-6	-34	2020-04-08	2020-03-19	2020-05-21	2020-03-22	-11	9	-54	6	0	1	0	1	1	0	0	1
Colquitt, Georgia, US	13071	Georgia	2020-03-29	2020-04-03	2020-05-01	1	0	1.31578947368421	0.720551378446115	58	35.7142857142857	125.935452864608	83.6124568	Sunday	45600	-5	-33	2020-04-08	2020-03-19	2020-05-21	2020-03-22	-10	10	-53	7	0	1	0	1	1	0	0	1
Colquitt, Georgia, US	13071	Georgia	2020-03-30	2020-04-03	2020-05-01	1	0	1.31578947368421	0.908521303258145	32	35.5714285714286	125.935452864608	83.6124568	Monday	45600	-4	-32	2020-04-08	2020-03-19	2020-05-21	2020-03-22	-9	11	-52	8	0	1	0	1	1	0	0	1
Colquitt, Georgia, US	13071	Georgia	2020-03-31	2020-04-03	2020-05-01	1	0	3.94736842105263	1.40977443609023	38	37	125.935452864608	83.6124568	Tuesday	45600	-3	-31	2020-04-08	2020-03-19	2020-05-21	2020-03-22	-8	12	-51	9	0	1	0	1	1	0	0	1
Colquitt, Georgia, US	13071	Georgia	2020-04-01	2020-04-03	2020-05-01	1	0	4.3859649122807	1.97368421052632	24	36	125.935452864608	83.6124568	Wednesday	45600	-2	-30	2020-04-08	2020-03-19	2020-05-21	2020-03-22	-7	13	-50	10	0	1	0	1	1	0	0	1
Colquitt, Georgia, US	13071	Georgia	2020-04-02	2020-04-03	2020-05-01	1	0	5.04385964912281	2.56892230576441	31	36.5714285714286	125.935452864608	83.6124568	Thursday	45600	-1	-29	2020-04-08	2020-03-19	2020-05-21	2020-03-22	-6	14	-49	11	0	1	0	1	1	0	0	1
Colquitt, Georgia, US	13071	Georgia	2020-04-03	2020-04-03	2020-05-01	1	0	7.45614035087719	3.50877192982456	29	36.5714285714286	125.935452864608	83.6124568	Friday	45600	0	-28	2020-04-08	2020-03-19	2020-05-21	2020-03-22	-5	15	-48	12	0	1	0	1	1	0	0	1
Colquitt, Georgia, US	13071	Georgia	2020-04-04	2020-04-03	2020-05-01	1	1	10.0877192982456	4.79323308270677	47	37	125.935452864608	83.6124568	Saturday	45600	1	-27	2020-04-08	2020-03-19	2020-05-21	2020-03-22	-4	16	-47	13	0	1	0	1	1	0	0	1
Colquitt, Georgia, US	13071	Georgia	2020-04-05	2020-04-03	2020-05-01	1	1	10.9649122807018	6.17167919799499	65	38	125.935452864608	83.6124568	Sunday	45600	2	-26	2020-04-08	2020-03-19	2020-05-21	2020-03-22	-3	17	-46	14	0	1	0	1	1	0	0	1
Colquitt, Georgia, US	13071	Georgia	2020-04-06	2020-04-03	2020-05-01	1	1	11.6228070175439	7.64411027568922	36	38.5714285714286	125.935452864608	83.6124568	Monday	45600	3	-25	2020-04-08	2020-03-19	2020-05-21	2020-03-22	-2	18	-45	15	0	1	0	1	1	0	0	1
Colquitt, Georgia, US	13071	Georgia	2020-04-07	2020-04-03	2020-05-01	1	1	15.1315789473684	9.24185463659148	38	38.5714285714286	125.935452864608	83.6124568	Tuesday	45600	4	-24	2020-04-08	2020-03-19	2020-05-21	2020-03-22	-1	19	-44	16	0	1	0	1	1	0	0	1
Colquitt, Georgia, US	13071	Georgia	2020-04-08	2020-04-03	2020-05-01	1	1	14.9122807017544	10.7456140350877	36	40.2857142857143	125.935452864608	83.6124568	Wednesday	45600	5	-23	2020-04-08	2020-03-19	2020-05-21	2020-03-22	0	20	-43	17	0	1	0	1	1	0	0	1
Colquitt, Georgia, US	13071	Georgia	2020-04-09	2020-04-03	2020-05-01	1	1	17.1052631578947	12.468671679198	32	40.4285714285714	125.935452864608	83.6124568	Thursday	45600	6	-22	2020-04-08	2020-03-19	2020-05-21	2020-03-22	1	21	-42	18	1	1	0	1	1	1	0	1
Colquitt, Georgia, US	13071	Georgia	2020-04-10	2020-04-03	2020-05-01	1	1	17.5438596491228	13.9097744360902	31	40.7142857142857	125.935452864608	83.6124568	Friday	45600	7	-21	2020-04-08	2020-03-19	2020-05-21	2020-03-22	2	22	-41	19	1	1	0	1	1	1	0	1
Colquitt, Georgia, US	13071	Georgia	2020-04-11	2020-04-03	2020-05-01	1	1	17.5438596491228	14.9749373433584	42	40	125.935452864608	83.6124568	Saturday	45600	8	-20	2020-04-08	2020-03-19	2020-05-21	2020-03-22	3	23	-40	20	1	1	0	1	1	1	0	1
Colquitt, Georgia, US	13071	Georgia	2020-04-12	2020-04-03	2020-05-01	1	1	19.0789473684211	16.1340852130326	69	40.5714285714286	125.935452864608	83.6124568	Sunday	45600	9	-19	2020-04-08	2020-03-19	2020-05-21	2020-03-22	4	24	-39	21	1	1	0	1	1	1	0	1
Colquitt, Georgia, US	13071	Georgia	2020-04-13	2020-04-03	2020-05-01	1	1	19.2982456140351	17.2305764411028	38	40.8571428571429	125.935452864608	83.6124568	Monday	45600	10	-18	2020-04-08	2020-03-19	2020-05-21	2020-03-22	5	25	-38	22	1	1	0	1	1	1	0	1
Colquitt, Georgia, US	13071	Georgia	2020-04-14	2020-04-03	2020-05-01	1	1	19.2982456140351	17.8258145363409	34	40.2857142857143	125.935452864608	83.6124568	Tuesday	45600	11	-17	2020-04-08	2020-03-19	2020-05-21	2020-03-22	6	26	-37	23	1	1	0	1	1	1	0	1
Colquitt, Georgia, US	13071	Georgia	2020-04-15	2020-04-03	2020-05-01	1	1	19.5175438596491	18.483709273183	32	39.7142857142857	125.935452864608	83.6124568	Wednesday	45600	12	-16	2020-04-08	2020-03-19	2020-05-21	2020-03-22	7	27	-36	24	1	1	0	1	1	1	0	1
Colquitt, Georgia, US	13071	Georgia	2020-04-16	2020-04-03	2020-05-01	1	1	21.4912280701754	19.1102756892231	28	39.1428571428571	125.935452864608	83.6124568	Thursday	45600	13	-15	2020-04-08	2020-03-19	2020-05-21	2020-03-22	8	28	-35	25	1	1	0	1	1	1	0	1
Colquitt, Georgia, US	13071	Georgia	2020-04-17	2020-04-03	2020-05-01	1	1	25.219298245614	20.2067669172932	21	37.7142857142857	125.935452864608	83.6124568	Friday	45600	14	-14	2020-04-08	2020-03-19	2020-05-21	2020-03-22	9	29	-34	26	1	1	0	1	1	1	0	1
Colquitt, Georgia, US	13071	Georgia	2020-04-18	2020-04-03	2020-05-01	1	1	26.0964912280702	21.4285714285714	41	37.5714285714286	125.935452864608	83.6124568	Saturday	45600	15	-13	2020-04-08	2020-03-19	2020-05-21	2020-03-22	10	30	-33	27	1	1	0	1	1	1	0	1
Colquitt, Georgia, US	13071	Georgia	2020-04-19	2020-04-03	2020-05-01	1	1	26.7543859649123	22.5250626566416	65	37	125.935452864608	83.6124568	Sunday	45600	16	-12	2020-04-08	2020-03-19	2020-05-21	2020-03-22	11	31	-32	28	1	1	0	1	1	1	0	1
Colquitt, Georgia, US	13071	Georgia	2020-04-20	2020-04-03	2020-05-01	1	1	31.7982456140351	24.3107769423559	33	36.2857142857143	125.935452864608	83.6124568	Monday	45600	17	-11	2020-04-08	2020-03-19	2020-05-21	2020-03-22	12	32	-31	29	1	1	0	1	1	1	0	1
Colquitt, Georgia, US	13071	Georgia	2020-04-21	2020-04-03	2020-05-01	1	1	33.7719298245614	26.3784461152882	21	34.4285714285714	125.935452864608	83.6124568	Tuesday	45600	18	-10	2020-04-08	2020-03-19	2020-05-21	2020-03-22	13	33	-30	30	1	1	0	1	1	1	0	1
Colquitt, Georgia, US	13071	Georgia	2020-04-22	2020-04-03	2020-05-01	1	1	34.6491228070175	28.5401002506266	26	33.5714285714286	125.935452864608	83.6124568	Wednesday	45600	19	-9	2020-04-08	2020-03-19	2020-05-21	2020-03-22	14	34	-29	31	1	1	0	1	1	1	0	1
Colquitt, Georgia, US	13071	Georgia	2020-04-23	2020-04-03	2020-05-01	1	1	35.7456140350877	30.5764411027569	39	35.1428571428571	125.935452864608	83.6124568	Thursday	45600	20	-8	2020-04-08	2020-03-19	2020-05-21	2020-03-22	15	35	-28	32	1	1	0	1	1	1	0	1
Colquitt, Georgia, US	13071	Georgia	2020-04-24	2020-04-03	2020-05-01	1	1	36.1842105263158	32.1428571428571	19	34.8571428571429	125.935452864608	83.6124568	Friday	45600	21	-7	2020-04-08	2020-03-19	2020-05-21	2020-03-22	16	36	-27	33	1	1	0	1	1	1	0	1
Colquitt, Georgia, US	13071	Georgia	2020-04-25	2020-04-03	2020-05-01	1	1	36.4035087719298	33.6152882205514	35	34	125.935452864608	83.6124568	Saturday	45600	22	-6	2020-04-08	2020-03-19	2020-05-21	2020-03-22	17	37	-26	34	1	1	0	1	1	1	0	1
Colquitt, Georgia, US	13071	Georgia	2020-04-26	2020-04-03	2020-05-01	1	1	36.1842105263158	34.9624060150376	54	32.4285714285714	125.935452864608	83.6124568	Sunday	45600	23	-5	2020-04-08	2020-03-19	2020-05-21	2020-03-22	18	38	-25	35	1	1	0	1	1	1	0	1
Colquitt, Georgia, US	13071	Georgia	2020-04-27	2020-04-03	2020-05-01	1	1	37.719298245614	35.8082706766917	28	31.7142857142857	125.935452864608	83.6124568	Monday	45600	24	-4	2020-04-08	2020-03-19	2020-05-21	2020-03-22	19	39	-24	36	1	1	0	1	1	1	0	1
Colquitt, Georgia, US	13071	Georgia	2020-04-28	2020-04-03	2020-05-01	1	1	39.2543859649123	36.5914786967419	27	32.5714285714286	125.935452864608	83.6124568	Tuesday	45600	25	-3	2020-04-08	2020-03-19	2020-05-21	2020-03-22	20	40	-23	37	1	1	0	1	1	1	0	1
Colquitt, Georgia, US	13071	Georgia	2020-04-29	2020-04-03	2020-05-01	1	1	39.9122807017544	37.34335839599	27	32.7142857142857	125.935452864608	83.6124568	Wednesday	45600	26	-2	2020-04-08	2020-03-19	2020-05-21	2020-03-22	21	41	-22	38	1	1	0	1	1	1	0	1
Colquitt, Georgia, US	13071	Georgia	2020-04-30	2020-04-03	2020-05-01	1	1	40.5701754385965	38.0325814536341	30	31.4285714285714	125.935452864608	83.6124568	Thursday	45600	27	-1	2020-04-08	2020-03-19	2020-05-21	2020-03-22	22	42	-21	39	1	1	0	1	1	1	0	1
Colquitt, Georgia, US	13071	Georgia	2020-05-01	2020-04-03	2020-05-01	0	1	41.0087719298246	38.7218045112782	16	31	125.935452864608	83.6124568	Friday	45600	28	0	2020-04-08	2020-03-19	2020-05-21	2020-03-22	23	43	-20	40	1	1	0	1	1	1	0	1
Colquitt, Georgia, US	13071	Georgia	2020-05-02	2020-04-03	2020-05-01	0	1	41.2280701754386	39.4110275689223	31	30.4285714285714	125.935452864608	83.6124568	Saturday	45600	29	1	2020-04-08	2020-03-19	2020-05-21	2020-03-22	24	44	-19	41	1	1	0	1	1	1	0	1
Colquitt, Georgia, US	13071	Georgia	2020-05-03	2020-04-03	2020-05-01	0	1	41.2280701754386	40.1315789473684	51	30	125.935452864608	83.6124568	Sunday	45600	30	2	2020-04-08	2020-03-19	2020-05-21	2020-03-22	25	45	-18	42	1	1	0	1	1	1	0	1
Colquitt, Georgia, US	13071	Georgia	2020-05-04	2020-04-03	2020-05-01	0	1	42.1052631578947	40.7581453634085	19	28.7142857142857	125.935452864608	83.6124568	Monday	45600	31	3	2020-04-08	2020-03-19	2020-05-21	2020-03-22	26	46	-17	43	1	1	0	1	1	1	0	1
Colquitt, Georgia, US	13071	Georgia	2020-05-05	2020-04-03	2020-05-01	0	1	42.5438596491228	41.2280701754386	21	27.8571428571429	125.935452864608	83.6124568	Tuesday	45600	32	4	2020-04-08	2020-03-19	2020-05-21	2020-03-22	27	47	-16	44	1	1	0	1	1	1	0	1
Colquitt, Georgia, US	13071	Georgia	2020-05-06	2020-04-03	2020-05-01	0	1	43.4210526315789	41.7293233082707	23	27.2857142857143	125.935452864608	83.6124568	Wednesday	45600	33	5	2020-04-08	2020-03-19	2020-05-21	2020-03-22	28	48	-15	45	1	1	0	1	1	1	0	1
Colquitt, Georgia, US	13071	Georgia	2020-05-07	2020-04-03	2020-05-01	0	1	44.0789473684211	42.2305764411028	22	26.1428571428571	125.935452864608	83.6124568	Thursday	45600	34	6	2020-04-08	2020-03-19	2020-05-21	2020-03-22	29	49	-14	46	1	1	0	1	1	1	0	1
Colquitt, Georgia, US	13071	Georgia	2020-05-08	2020-04-03	2020-05-01	0	1	44.2982456140351	42.7005012531328	17	26.2857142857143	125.935452864608	83.6124568	Friday	45600	35	7	2020-04-08	2020-03-19	2020-05-21	2020-03-22	30	50	-13	47	1	1	0	1	1	1	0	1
Colquitt, Georgia, US	13071	Georgia	2020-05-09	2020-04-03	2020-05-01	0	1	45.3947368421053	43.2957393483709	22	25	125.935452864608	83.6124568	Saturday	45600	36	8	2020-04-08	2020-03-19	2020-05-21	2020-03-22	31	51	-12	48	1	1	0	1	1	1	0	1
Colquitt, Georgia, US	13071	Georgia	2020-05-10	2020-04-03	2020-05-01	0	1	45.3947368421053	43.890977443609	43	23.8571428571429	125.935452864608	83.6124568	Sunday	45600	37	9	2020-04-08	2020-03-19	2020-05-21	2020-03-22	32	52	-11	49	1	1	0	1	1	1	0	1
Colquitt, Georgia, US	13071	Georgia	2020-05-11	2020-04-03	2020-05-01	0	1	46.0526315789474	44.4548872180451	20	24	125.935452864608	83.6124568	Monday	45600	38	10	2020-04-08	2020-03-19	2020-05-21	2020-03-22	33	53	-10	50	1	1	0	1	1	1	0	1
Colquitt, Georgia, US	13071	Georgia	2020-05-12	2020-04-03	2020-05-01	0	1	48.4649122807018	45.3007518796992	18	23.5714285714286	125.935452864608	83.6124568	Tuesday	45600	39	11	2020-04-08	2020-03-19	2020-05-21	2020-03-22	34	54	-9	51	1	1	0	1	1	1	0	1
Colquitt, Georgia, US	13071	Georgia	2020-05-13	2020-04-03	2020-05-01	0	1	50.219298245614	46.2719298245614	21	23.2857142857143	125.935452864608	83.6124568	Wednesday	45600	40	12	2020-04-08	2020-03-19	2020-05-21	2020-03-22	35	55	-8	52	1	1	0	1	1	1	0	1
Colquitt, Georgia, US	13071	Georgia	2020-05-14	2020-04-03	2020-05-01	0	1	52.8508771929825	47.5250626566416	14	22.1428571428571	125.935452864608	83.6124568	Thursday	45600	41	13	2020-04-08	2020-03-19	2020-05-21	2020-03-22	36	56	-7	53	1	1	0	1	1	1	0	1
Colquitt, Georgia, US	13071	Georgia	2020-05-15	2020-04-03	2020-05-01	0	1	53.7280701754386	48.8721804511278	11	21.2857142857143	125.935452864608	83.6124568	Friday	45600	42	14	2020-04-08	2020-03-19	2020-05-21	2020-03-22	37	57	-6	54	1	1	0	1	1	1	0	1
Colquitt, Georgia, US	13071	Georgia	2020-05-16	2020-04-03	2020-05-01	0	1	53.9473684210526	50.093984962406	32	22.7142857142857	125.935452864608	83.6124568	Saturday	45600	43	15	2020-04-08	2020-03-19	2020-05-21	2020-03-22	38	58	-5	55	1	1	0	1	1	1	0	1
Colquitt, Georgia, US	13071	Georgia	2020-05-17	2020-04-03	2020-05-01	0	1	53.9473684210526	51.3157894736842	48	23.4285714285714	125.935452864608	83.6124568	Sunday	45600	44	16	2020-04-08	2020-03-19	2020-05-21	2020-03-22	39	59	-4	56	1	1	0	1	1	1	0	1
Colquitt, Georgia, US	13071	Georgia	2020-05-18	2020-04-03	2020-05-01	0	1	55.4824561403509	52.6629072681704	21	23.5714285714286	125.935452864608	83.6124568	Monday	45600	45	17	2020-04-08	2020-03-19	2020-05-21	2020-03-22	40	60	-3	57	1	1	0	1	1	1	0	1
Colquitt, Georgia, US	13071	Georgia	2020-05-19	2020-04-03	2020-05-01	0	1	56.5789473684211	53.8220551378446	17	23.4285714285714	125.935452864608	83.6124568	Tuesday	45600	46	18	2020-04-08	2020-03-19	2020-05-21	2020-03-22	41	61	-2	58	1	1	0	1	1	1	0	1
Colquitt, Georgia, US	13071	Georgia	2020-05-20	2020-04-03	2020-05-01	0	1	57.4561403508772	54.8558897243108	29	24.5714285714286	125.935452864608	83.6124568	Wednesday	45600	47	19	2020-04-08	2020-03-19	2020-05-21	2020-03-22	42	62	-1	59	1	1	0	1	1	1	0	1
Colquitt, Georgia, US	13071	Georgia	2020-05-21	2020-04-03	2020-05-01	0	1	58.5526315789474	55.6704260651629	19	25.2857142857143	125.935452864608	83.6124568	Thursday	45600	48	20	2020-04-08	2020-03-19	2020-05-21	2020-03-22	43	63	0	60	1	1	0	1	0	1	0	1
Colquitt, Georgia, US	13071	Georgia	2020-05-22	2020-04-03	2020-05-01	0	1	61.4035087719298	56.7669172932331	15	25.8571428571429	125.935452864608	83.6124568	Friday	45600	49	21	2020-04-08	2020-03-19	2020-05-21	2020-03-22	44	64	1	61	1	1	1	1	0	1	0	1
Colquitt, Georgia, US	13071	Georgia	2020-05-23	2020-04-03	2020-05-01	0	1	63.3771929824561	58.1140350877193	26	25	125.935452864608	83.6124568	Saturday	45600	50	22	2020-04-08	2020-03-19	2020-05-21	2020-03-22	45	65	2	62	1	1	1	1	0	1	0	1
Colquitt, Georgia, US	13071	Georgia	2020-05-24	2020-04-03	2020-05-01	0	1	64.9122807017544	59.6804511278196	42	24.1428571428571	125.935452864608	83.6124568	Sunday	45600	51	23	2020-04-08	2020-03-19	2020-05-21	2020-03-22	46	66	3	63	1	1	1	1	0	1	0	1
Colquitt, Georgia, US	13071	Georgia	2020-05-25	2020-04-03	2020-05-01	0	1	76.5350877192982	62.687969924812	40	26.8571428571429	125.935452864608	83.6124568	Monday	45600	52	24	2020-04-08	2020-03-19	2020-05-21	2020-03-22	47	67	4	64	1	1	1	1	0	1	0	1
Colquitt, Georgia, US	13071	Georgia	2020-05-26	2020-04-03	2020-05-01	0	1	83.1140350877193	66.4786967418546	25	28	125.935452864608	83.6124568	Tuesday	45600	53	25	2020-04-08	2020-03-19	2020-05-21	2020-03-22	48	68	5	65	1	1	1	1	0	1	0	1
Colquitt, Georgia, US	13071	Georgia	2020-05-27	2020-04-03	2020-05-01	0	1	95.1754385964912	71.8671679197995	24	27.2857142857143	125.935452864608	83.6124568	Wednesday	45600	54	26	2020-04-08	2020-03-19	2020-05-21	2020-03-22	49	69	6	66	1	1	1	1	0	1	0	1
Colquitt, Georgia, US	13071	Georgia	2020-05-28	2020-04-03	2020-05-01	0	1	101.09649122807	77.9448621553885	18	27.1428571428571	125.935452864608	83.6124568	Thursday	45600	55	27	2020-04-08	2020-03-19	2020-05-21	2020-03-22	50	70	7	67	1	1	1	1	0	1	0	1
Colquitt, Georgia, US	13071	Georgia	2020-05-29	2020-04-03	2020-05-01	0	1	101.09649122807	83.6152882205514	15	27.1428571428571	125.935452864608	83.6124568	Friday	45600	56	28	2020-04-08	2020-03-19	2020-05-21	2020-03-22	51	71	8	68	1	1	1	1	0	1	0	1
Colquitt, Georgia, US	13071	Georgia	2020-05-30	2020-04-03	2020-05-01	0	1	101.973684210526	89.1290726817043	24	26.8571428571429	125.935452864608	83.6124568	Saturday	45600	57	29	2020-04-08	2020-03-19	2020-05-21	2020-03-22	52	72	9	69	1	1	1	1	0	1	0	1
Colquitt, Georgia, US	13071	Georgia	2020-05-31	2020-04-03	2020-05-01	0	1	102.412280701754	94.4862155388471	33	25.5714285714286	125.935452864608	83.6124568	Sunday	45600	58	30	2020-04-08	2020-03-19	2020-05-21	2020-03-22	53	73	10	70	1	1	1	1	0	1	0	1
Colquitt, Georgia, US	13071	Georgia	2020-06-01	2020-04-03	2020-05-01	0	1	105.043859649123	98.5588972431078	18	22.4285714285714	125.935452864608	83.6124568	Monday	45600	59	31	2020-04-08	2020-03-19	2020-05-21	2020-03-22	54	74	11	71	1	1	1	1	0	1	0	1
Colquitt, Georgia, US	13071	Georgia	2020-06-02	2020-04-03	2020-05-01	0	1	106.140350877193	101.848370927318	17	21.2857142857143	125.935452864608	83.6124568	Tuesday	45600	60	32	2020-04-08	2020-03-19	2020-05-21	2020-03-22	55	75	12	72	1	1	1	1	0	1	0	1
Colquitt, Georgia, US	13071	Georgia	2020-06-03	2020-04-03	2020-05-01	0	1	107.017543859649	103.540100250627	17	20.2857142857143	125.935452864608	83.6124568	Wednesday	45600	61	33	2020-04-08	2020-03-19	2020-05-21	2020-03-22	56	76	13	73	1	1	1	1	0	1	0	1
Colquitt, Georgia, US	13071	Georgia	2020-06-04	2020-04-03	2020-05-01	0	1	114.69298245614	105.482456140351	19	20.4285714285714	125.935452864608	83.6124568	Thursday	45600	62	34	2020-04-08	2020-03-19	2020-05-21	2020-03-22	57	77	14	74	1	1	1	1	0	1	0	1
Colquitt, Georgia, US	13071	Georgia	2020-06-05	2020-04-03	2020-05-01	0	1	119.517543859649	108.114035087719	15	20.4285714285714	125.935452864608	83.6124568	Friday	45600	63	35	2020-04-08	2020-03-19	2020-05-21	2020-03-22	58	78	15	75	1	1	1	1	0	1	0	1
Colquitt, Georgia, US	13071	Georgia	2020-06-06	2020-04-03	2020-05-01	0	1	124.561403508772	111.340852130326	26	20.7142857142857	125.935452864608	83.6124568	Saturday	45600	64	36	2020-04-08	2020-03-19	2020-05-21	2020-03-22	59	79	16	76	1	1	1	1	0	1	0	1
Colquitt, Georgia, US	13071	Georgia	2020-06-07	2020-04-03	2020-05-01	0	1	124.561403508772	114.505012531328	48	22.8571428571429	125.935452864608	83.6124568	Sunday	45600	65	37	2020-04-08	2020-03-19	2020-05-21	2020-03-22	60	80	17	77	1	1	1	1	0	1	0	1
Colquitt, Georgia, US	13071	Georgia	2020-06-08	2020-04-03	2020-05-01	0	1	124.780701754386	117.324561403509	22	23.4285714285714	125.935452864608	83.6124568	Monday	45600	66	38	2020-04-08	2020-03-19	2020-05-21	2020-03-22	61	81	18	78	1	1	1	1	0	1	0	1
Colquitt, Georgia, US	13071	Georgia	2020-06-09	2020-04-03	2020-05-01	0	1	129.166666666667	120.614035087719	22	24.1428571428571	125.935452864608	83.6124568	Tuesday	45600	67	39	2020-04-08	2020-03-19	2020-05-21	2020-03-22	62	82	19	79	1	1	1	1	0	1	0	1
Colquitt, Georgia, US	13071	Georgia	2020-06-10	2020-04-03	2020-05-01	0	1	132.236842105263	124.21679197995	17	24.1428571428571	125.935452864608	83.6124568	Wednesday	45600	68	40	2020-04-08	2020-03-19	2020-05-21	2020-03-22	63	83	20	80	1	1	1	1	0	1	0	1
Colquitt, Georgia, US	13071	Georgia	2020-06-11	2020-04-03	2020-05-01	0	1	134.868421052632	127.098997493734	21	24.4285714285714	125.935452864608	83.6124568	Thursday	45600	69	41	2020-04-08	2020-03-19	2020-05-21	2020-03-22	64	84	21	81	1	1	1	1	0	1	0	1
Colquitt, Georgia, US	13071	Georgia	2020-06-12	2020-04-03	2020-05-01	0	1	139.035087719298	129.887218045113	13	24.1428571428571	125.935452864608	83.6124568	Friday	45600	70	42	2020-04-08	2020-03-19	2020-05-21	2020-03-22	65	85	22	82	1	1	1	1	0	1	0	1
Colquitt, Georgia, US	13071	Georgia	2020-06-13	2020-04-03	2020-05-01	0	1	144.078947368421	132.675438596491	27	24.2857142857143	125.935452864608	83.6124568	Saturday	45600	71	43	2020-04-08	2020-03-19	2020-05-21	2020-03-22	66	86	23	83	1	1	1	1	0	1	0	1
Colquitt, Georgia, US	13071	Georgia	2020-06-14	2020-04-03	2020-05-01	0	1	145.175438596491	135.62030075188	36	22.5714285714286	125.935452864608	83.6124568	Sunday	45600	72	44	2020-04-08	2020-03-19	2020-05-21	2020-03-22	67	87	24	84	1	1	1	1	0	1	0	1
Colquitt, Georgia, US	13071	Georgia	2020-06-15	2020-04-03	2020-05-01	0	1	148.90350877193	139.0664160401	29	23.5714285714286	125.935452864608	83.6124568	Monday	45600	73	45	2020-04-08	2020-03-19	2020-05-21	2020-03-22	68	88	25	85	1	1	1	1	0	1	0	1
Colquitt, Georgia, US	13071	Georgia	2020-06-16	2020-04-03	2020-05-01	0	1	152.850877192982	142.449874686717	22	23.5714285714286	125.935452864608	83.6124568	Tuesday	45600	74	46	2020-04-08	2020-03-19	2020-05-21	2020-03-22	69	89	26	86	1	1	1	1	0	1	0	1
Colquitt, Georgia, US	13071	Georgia	2020-06-17	2020-04-03	2020-05-01	0	1	155.263157894737	145.739348370927	18	23.7142857142857	125.935452864608	83.6124568	Wednesday	45600	75	47	2020-04-08	2020-03-19	2020-05-21	2020-03-22	70	90	27	87	1	1	1	1	0	1	0	1
Colquitt, Georgia, US	13071	Georgia	2020-06-18	2020-04-03	2020-05-01	0	1	156.359649122807	148.809523809524	20	23.5714285714286	125.935452864608	83.6124568	Thursday	45600	76	48	2020-04-08	2020-03-19	2020-05-21	2020-03-22	71	91	28	88	1	1	1	1	0	1	0	1
Colquitt, Georgia, US	13071	Georgia	2020-06-19	2020-04-03	2020-05-01	0	1	158.333333333333	151.5664160401	17	24.1428571428571	125.935452864608	83.6124568	Friday	45600	77	49	2020-04-08	2020-03-19	2020-05-21	2020-03-22	72	92	29	89	1	1	1	1	0	1	0	1
Colquitt, Georgia, US	13071	Georgia	2020-06-20	2020-04-03	2020-05-01	0	1	159.868421052632	153.822055137845	23	23.5714285714286	125.935452864608	83.6124568	Saturday	45600	78	50	2020-04-08	2020-03-19	2020-05-21	2020-03-22	73	93	30	90	1	1	1	1	0	1	0	1
Colquitt, Georgia, US	13071	Georgia	2020-06-21	2020-04-03	2020-05-01	0	1	160.964912280702	156.077694235589	34	23.2857142857143	125.935452864608	83.6124568	Sunday	45600	79	51	2020-04-08	2020-03-19	2020-05-21	2020-03-22	74	94	31	91	1	1	1	1	0	1	0	1
Colquitt, Georgia, US	13071	Georgia	2020-06-22	2020-04-03	2020-05-01	0	1	164.035087719298	158.239348370927	25	22.7142857142857	125.935452864608	83.6124568	Monday	45600	80	52	2020-04-08	2020-03-19	2020-05-21	2020-03-22	75	95	32	92	1	1	1	1	0	1	0	1
Colquitt, Georgia, US	13071	Georgia	2020-06-23	2020-04-03	2020-05-01	0	1	167.543859649123	160.338345864662	22	22.7142857142857	125.935452864608	83.6124568	Tuesday	45600	81	53	2020-04-08	2020-03-19	2020-05-21	2020-03-22	76	96	33	93	1	1	1	1	0	1	0	1
Colquitt, Georgia, US	13071	Georgia	2020-06-24	2020-04-03	2020-05-01	0	1	172.149122807018	162.750626566416	18	22.7142857142857	125.935452864608	83.6124568	Wednesday	45600	82	54	2020-04-08	2020-03-19	2020-05-21	2020-03-22	77	97	34	94	1	1	1	1	0	1	0	1
Colquitt, Georgia, US	13071	Georgia	2020-06-25	2020-04-03	2020-05-01	0	1	176.09649122807	165.570175438596	20	22.7142857142857	125.935452864608	83.6124568	Thursday	45600	83	55	2020-04-08	2020-03-19	2020-05-21	2020-03-22	78	98	35	95	1	1	1	1	0	1	0	1
Colquitt, Georgia, US	13071	Georgia	2020-06-26	2020-04-03	2020-05-01	0	1	183.552631578947	169.172932330827	16	22.5714285714286	125.935452864608	83.6124568	Friday	45600	84	56	2020-04-08	2020-03-19	2020-05-21	2020-03-22	79	99	36	96	1	1	1	1	0	1	0	1
Colquitt, Georgia, US	13071	Georgia	2020-06-27	2020-04-03	2020-05-01	0	1	196.271929824561	174.37343358396	32	23.8571428571429	125.935452864608	83.6124568	Saturday	45600	85	57	2020-04-08	2020-03-19	2020-05-21	2020-03-22	80	100	37	97	1	1	1	1	0	1	0	1
Colquitt, Georgia, US	13071	Georgia	2020-06-28	2020-04-03	2020-05-01	0	1	198.90350877193	179.793233082707	43	25.1428571428571	125.935452864608	83.6124568	Sunday	45600	86	58	2020-04-08	2020-03-19	2020-05-21	2020-03-22	81	101	38	98	1	1	1	1	0	1	0	1
Colquitt, Georgia, US	13071	Georgia	2020-06-29	2020-04-03	2020-05-01	0	1	199.780701754386	184.899749373434	39	27.1428571428571	125.935452864608	83.6124568	Monday	45600	87	59	2020-04-08	2020-03-19	2020-05-21	2020-03-22	82	102	39	99	1	1	1	1	0	1	0	1
Colquitt, Georgia, US	13071	Georgia	2020-06-30	2020-04-03	2020-05-01	0	1	208.552631578947	190.758145363409	29	28.1428571428571	125.935452864608	83.6124568	Tuesday	45600	88	60	2020-04-08	2020-03-19	2020-05-21	2020-03-22	83	103	40	100	1	1	1	1	0	1	0	1
Colquitt, Georgia, US	13071	Georgia	2020-07-01	2020-04-03	2020-05-01	0	1	217.543859649123	197.243107769424	20	28.4285714285714	125.935452864608	83.6124568	Wednesday	45600	89	61	2020-04-08	2020-03-19	2020-05-21	2020-03-22	84	104	41	101	1	1	1	1	0	1	0	1
Colquitt, Georgia, US	13071	Georgia	2020-07-02	2020-04-03	2020-05-01	0	1	222.80701754386	203.916040100251	18	28.1428571428571	125.935452864608	83.6124568	Thursday	45600	90	62	2020-04-08	2020-03-19	2020-05-21	2020-03-22	85	105	42	102	1	1	1	1	0	1	0	1
Colquitt, Georgia, US	13071	Georgia	2020-07-03	2020-04-03	2020-05-01	0	1	230.263157894737	210.588972431078	28	29.8571428571429	125.935452864608	83.6124568	Friday	45600	91	63	2020-04-08	2020-03-19	2020-05-21	2020-03-22	86	106	43	103	1	1	1	1	0	1	0	1
Colquitt, Georgia, US	13071	Georgia	2020-07-04	2020-04-03	2020-05-01	0	1	237.938596491228	216.541353383459	36	30.4285714285714	125.935452864608	83.6124568	Saturday	45600	92	64	2020-04-08	2020-03-19	2020-05-21	2020-03-22	87	107	44	104	1	1	1	1	0	1	0	1
Colquitt, Georgia, US	13071	Georgia	2020-07-05	2020-04-03	2020-05-01	0	1	241.447368421053	222.619047619048	47	31	125.935452864608	83.6124568	Sunday	45600	93	65	2020-04-08	2020-03-19	2020-05-21	2020-03-22	88	108	45	105	1	1	1	1	0	1	0	1
Columbia, Florida, US	12023	Florida	2020-03-01	2020-04-03	2020-05-18	1	0	0	31.364381025463	29	30.1428571428571	103.870362029776	84.67049042	Sunday	71686	-33	-78	2020-04-08	2020-03-19	2020-06-07	2020-04-08	-38	-18	-98	-38	0	0	0	0	1	0	1	0
Columbia, Florida, US	12023	Florida	2020-03-02	2020-04-03	2020-05-18	1	0	0	26.3095390349515	11	27.4285714285714	103.870362029776	84.67049042	Monday	71686	-32	-77	2020-04-08	2020-03-19	2020-06-07	2020-04-08	-37	-17	-97	-37	0	0	0	0	1	0	1	0
Columbia, Florida, US	12023	Florida	2020-03-03	2020-04-03	2020-05-18	1	0	0	21.1937953337109	10	25.8571428571429	103.870362029776	84.67049042	Tuesday	71686	-31	-76	2020-04-08	2020-03-19	2020-06-07	2020-04-08	-36	-16	-96	-36	0	0	0	0	1	0	1	0
Columbia, Florida, US	12023	Florida	2020-03-04	2020-04-03	2020-05-18	1	0	0	16.0780516324704	11	24.7142857142857	103.870362029776	84.67049042	Wednesday	71686	-30	-75	2020-04-08	2020-03-19	2020-06-07	2020-04-08	-35	-15	-95	-35	0	0	0	0	1	0	1	0
Columbia, Florida, US	12023	Florida	2020-03-05	2020-04-03	2020-05-18	1	0	0	10.9014062205007	13	22.2857142857143	103.870362029776	84.67049042	Thursday	71686	-29	-74	2020-04-08	2020-03-19	2020-06-07	2020-04-08	-34	-14	-94	-34	0	0	0	0	1	0	1	0
Columbia, Florida, US	12023	Florida	2020-03-06	2020-04-03	2020-05-18	1	0	0	5.48115396561489	10	17.8571428571429	103.870362029776	84.67049042	Friday	71686	-28	-73	2020-04-08	2020-03-19	2020-06-07	2020-04-08	-33	-13	-93	-33	0	0	0	0	1	0	1	0
Columbia, Florida, US	12023	Florida	2020-03-07	2020-04-03	2020-05-18	1	0	0	0	20	14.8571428571429	103.870362029776	84.67049042	Saturday	71686	-27	-72	2020-04-08	2020-03-19	2020-06-07	2020-04-08	-32	-12	-92	-32	0	0	0	0	1	0	1	0
Columbia, Florida, US	12023	Florida	2020-03-08	2020-04-03	2020-05-18	1	0	0	0	33	15.4285714285714	103.870362029776	84.67049042	Sunday	71686	-26	-71	2020-04-08	2020-03-19	2020-06-07	2020-04-08	-31	-11	-91	-31	0	0	0	0	1	0	1	0
Columbia, Florida, US	12023	Florida	2020-03-09	2020-04-03	2020-05-18	1	0	0	0	12	15.5714285714286	103.870362029776	84.67049042	Monday	71686	-25	-70	2020-04-08	2020-03-19	2020-06-07	2020-04-08	-30	-10	-90	-30	0	0	0	0	1	0	1	0
Columbia, Florida, US	12023	Florida	2020-03-10	2020-04-03	2020-05-18	1	0	0	0	11	15.7142857142857	103.870362029776	84.67049042	Tuesday	71686	-24	-69	2020-04-08	2020-03-19	2020-06-07	2020-04-08	-29	-9	-89	-29	0	0	0	0	1	0	1	0
Columbia, Florida, US	12023	Florida	2020-03-11	2020-04-03	2020-05-18	1	0	0	0	11	15.7142857142857	103.870362029776	84.67049042	Wednesday	71686	-23	-68	2020-04-08	2020-03-19	2020-06-07	2020-04-08	-28	-8	-88	-28	0	0	0	0	1	0	1	0
Columbia, Florida, US	12023	Florida	2020-03-12	2020-04-03	2020-05-18	1	0	0	0	10	15.2857142857143	103.870362029776	84.67049042	Thursday	71686	-22	-67	2020-04-08	2020-03-19	2020-06-07	2020-04-08	-27	-7	-87	-27	0	0	0	0	1	0	1	0
Columbia, Florida, US	12023	Florida	2020-03-13	2020-04-03	2020-05-18	1	0	0	0	10	15.2857142857143	103.870362029776	84.67049042	Friday	71686	-21	-66	2020-04-08	2020-03-19	2020-06-07	2020-04-08	-26	-6	-86	-26	0	0	0	0	1	0	1	0
Columbia, Florida, US	12023	Florida	2020-03-14	2020-04-03	2020-05-18	1	0	0	0	23	15.7142857142857	103.870362029776	84.67049042	Saturday	71686	-20	-65	2020-04-08	2020-03-19	2020-06-07	2020-04-08	-25	-5	-85	-25	0	0	0	0	1	0	1	0
Columbia, Florida, US	12023	Florida	2020-03-15	2020-04-03	2020-05-18	1	0	0	0	37	16.2857142857143	103.870362029776	84.67049042	Sunday	71686	-19	-64	2020-04-08	2020-03-19	2020-06-07	2020-04-08	-24	-4	-84	-24	0	0	0	0	1	0	1	0
Columbia, Florida, US	12023	Florida	2020-03-16	2020-04-03	2020-05-18	1	0	0	0	15	16.7142857142857	103.870362029776	84.67049042	Monday	71686	-18	-63	2020-04-08	2020-03-19	2020-06-07	2020-04-08	-23	-3	-83	-23	0	0	0	0	1	0	1	0
Columbia, Florida, US	12023	Florida	2020-03-17	2020-04-03	2020-05-18	1	0	0	0	15	17.2857142857143	103.870362029776	84.67049042	Tuesday	71686	-17	-62	2020-04-08	2020-03-19	2020-06-07	2020-04-08	-22	-2	-82	-22	0	0	0	0	1	0	1	0
Columbia, Florida, US	12023	Florida	2020-03-18	2020-04-03	2020-05-18	1	0	0	0	15	17.8571428571429	103.870362029776	84.67049042	Wednesday	71686	-16	-61	2020-04-08	2020-03-19	2020-06-07	2020-04-08	-21	-1	-81	-21	0	0	0	0	1	0	1	0
Columbia, Florida, US	12023	Florida	2020-03-19	2020-04-03	2020-05-18	1	0	0	0	17	18.8571428571429	103.870362029776	84.67049042	Thursday	71686	-15	-60	2020-04-08	2020-03-19	2020-06-07	2020-04-08	-20	0	-80	-20	0	0	0	0	1	0	1	0
Columbia, Florida, US	12023	Florida	2020-03-20	2020-04-03	2020-05-18	1	0	0	0	16	19.7142857142857	103.870362029776	84.67049042	Friday	71686	-14	-59	2020-04-08	2020-03-19	2020-06-07	2020-04-08	-19	1	-79	-19	0	1	0	0	1	0	1	1
Columbia, Florida, US	12023	Florida	2020-03-21	2020-04-03	2020-05-18	1	0	0	0	34	21.2857142857143	103.870362029776	84.67049042	Saturday	71686	-13	-58	2020-04-08	2020-03-19	2020-06-07	2020-04-08	-18	2	-78	-18	0	1	0	0	1	0	1	1
Columbia, Florida, US	12023	Florida	2020-03-22	2020-04-03	2020-05-18	1	0	0.278994503808275	0.0398563576868964	48	22.8571428571429	103.870362029776	84.67049042	Sunday	71686	-12	-57	2020-04-08	2020-03-19	2020-06-07	2020-04-08	-17	3	-77	-17	0	1	0	0	1	0	1	1
Columbia, Florida, US	12023	Florida	2020-03-23	2020-04-03	2020-05-18	1	0	0.278994503808275	0.0797127153737928	30	25	103.870362029776	84.67049042	Monday	71686	-11	-56	2020-04-08	2020-03-19	2020-06-07	2020-04-08	-16	4	-76	-16	0	1	0	0	1	0	1	1
Columbia, Florida, US	12023	Florida	2020-03-24	2020-04-03	2020-05-18	1	0	0.418491755712412	0.139497251904137	28	26.8571428571429	103.870362029776	84.67049042	Tuesday	71686	-10	-55	2020-04-08	2020-03-19	2020-06-07	2020-04-08	-15	5	-75	-15	0	1	0	0	1	0	1	1
Columbia, Florida, US	12023	Florida	2020-03-25	2020-04-03	2020-05-18	1	0	0.418491755712412	0.199281788434482	30	29	103.870362029776	84.67049042	Wednesday	71686	-9	-54	2020-04-08	2020-03-19	2020-06-07	2020-04-08	-14	6	-74	-14	0	1	0	0	1	0	1	1
Columbia, Florida, US	12023	Florida	2020-03-26	2020-04-03	2020-05-18	1	0	0.418491755712412	0.259066324964827	27	30.4285714285714	103.870362029776	84.67049042	Thursday	71686	-8	-53	2020-04-08	2020-03-19	2020-06-07	2020-04-08	-13	7	-73	-13	0	1	0	0	1	0	1	1
Columbia, Florida, US	12023	Florida	2020-03-27	2020-04-03	2020-05-18	1	0	0.418491755712412	0.318850861495171	25	31.7142857142857	103.870362029776	84.67049042	Friday	71686	-7	-52	2020-04-08	2020-03-19	2020-06-07	2020-04-08	-12	8	-72	-12	0	1	0	0	1	0	1	1
Columbia, Florida, US	12023	Florida	2020-03-28	2020-04-03	2020-05-18	1	0	0.418491755712412	0.378635398025516	43	33	103.870362029776	84.67049042	Saturday	71686	-6	-51	2020-04-08	2020-03-19	2020-06-07	2020-04-08	-11	9	-71	-11	0	1	0	0	1	0	1	1
Columbia, Florida, US	12023	Florida	2020-03-29	2020-04-03	2020-05-18	1	0	0.418491755712412	0.398563576868964	54	33.8571428571429	103.870362029776	84.67049042	Sunday	71686	-5	-50	2020-04-08	2020-03-19	2020-06-07	2020-04-08	-10	10	-70	-10	0	1	0	0	1	0	1	1
Columbia, Florida, US	12023	Florida	2020-03-30	2020-04-03	2020-05-18	1	0	0.418491755712412	0.418491755712412	31	34	103.870362029776	84.67049042	Monday	71686	-4	-49	2020-04-08	2020-03-19	2020-06-07	2020-04-08	-9	11	-69	-9	0	1	0	0	1	0	1	1
Columbia, Florida, US	12023	Florida	2020-03-31	2020-04-03	2020-05-18	1	0	0.418491755712412	0.418491755712412	36	35.1428571428571	103.870362029776	84.67049042	Tuesday	71686	-3	-48	2020-04-08	2020-03-19	2020-06-07	2020-04-08	-8	12	-68	-8	0	1	0	0	1	0	1	1
Columbia, Florida, US	12023	Florida	2020-04-01	2020-04-03	2020-05-18	1	0	0.418491755712412	0.418491755712412	30	35.1428571428571	103.870362029776	84.67049042	Wednesday	71686	-2	-47	2020-04-08	2020-03-19	2020-06-07	2020-04-08	-7	13	-67	-7	0	1	0	0	1	0	1	1
Columbia, Florida, US	12023	Florida	2020-04-02	2020-04-03	2020-05-18	1	0	0.55798900761655	0.438419934555861	33	36	103.870362029776	84.67049042	Thursday	71686	-1	-46	2020-04-08	2020-03-19	2020-06-07	2020-04-08	-6	14	-66	-6	0	1	0	0	1	0	1	1
Columbia, Florida, US	12023	Florida	2020-04-03	2020-04-03	2020-05-18	1	0	0.55798900761655	0.458348113399309	27	36.2857142857143	103.870362029776	84.67049042	Friday	71686	0	-45	2020-04-08	2020-03-19	2020-06-07	2020-04-08	-5	15	-65	-5	0	1	0	0	1	0	1	1
Columbia, Florida, US	12023	Florida	2020-04-04	2020-04-03	2020-05-18	1	1	1.39497251904137	0.597845365303446	51	37.4285714285714	103.870362029776	84.67049042	Saturday	71686	1	-44	2020-04-08	2020-03-19	2020-06-07	2020-04-08	-4	16	-64	-4	0	1	0	0	1	0	1	1
Columbia, Florida, US	12023	Florida	2020-04-05	2020-04-03	2020-05-18	1	1	1.81346427475379	0.797127153737929	60	38.2857142857143	103.870362029776	84.67049042	Sunday	71686	2	-43	2020-04-08	2020-03-19	2020-06-07	2020-04-08	-3	17	-63	-3	0	1	0	0	1	0	1	1
Columbia, Florida, US	12023	Florida	2020-04-06	2020-04-03	2020-05-18	1	1	1.81346427475379	0.996408942172411	35	38.8571428571429	103.870362029776	84.67049042	Monday	71686	3	-42	2020-04-08	2020-03-19	2020-06-07	2020-04-08	-2	18	-62	-2	0	1	0	0	1	0	1	1
Columbia, Florida, US	12023	Florida	2020-04-07	2020-04-03	2020-05-18	1	1	2.2319560304662	1.25547526713724	31	38.1428571428571	103.870362029776	84.67049042	Tuesday	71686	4	-41	2020-04-08	2020-03-19	2020-06-07	2020-04-08	-1	19	-61	-1	0	1	0	0	1	0	1	1
Columbia, Florida, US	12023	Florida	2020-04-08	2020-04-03	2020-05-18	1	1	2.37145328237034	1.53446977094551	38	39.2857142857143	103.870362029776	84.67049042	Wednesday	71686	5	-40	2020-04-08	2020-03-19	2020-06-07	2020-04-08	0	20	-60	0	0	1	0	0	1	0	0	1
Columbia, Florida, US	12023	Florida	2020-04-09	2020-04-03	2020-05-18	1	1	2.37145328237034	1.79353609591034	35	39.5714285714286	103.870362029776	84.67049042	Thursday	71686	6	-39	2020-04-08	2020-03-19	2020-06-07	2020-04-08	1	21	-59	1	1	1	0	1	1	1	0	1
Columbia, Florida, US	12023	Florida	2020-04-10	2020-04-03	2020-05-18	1	1	3.20843679379516	2.17217149393585	31	40.1428571428571	103.870362029776	84.67049042	Friday	71686	7	-38	2020-04-08	2020-03-19	2020-06-07	2020-04-08	2	22	-58	2	1	1	0	1	1	1	0	1
Columbia, Florida, US	12023	Florida	2020-04-11	2020-04-03	2020-05-18	1	1	3.3479340456993	2.45116599774413	47	39.5714285714286	103.870362029776	84.67049042	Saturday	71686	8	-37	2020-04-08	2020-03-19	2020-06-07	2020-04-08	3	23	-57	3	1	1	0	1	1	1	0	1
Columbia, Florida, US	12023	Florida	2020-04-12	2020-04-03	2020-05-18	1	1	3.62692854950757	2.71023232270896	62	39.8571428571429	103.870362029776	84.67049042	Sunday	71686	9	-36	2020-04-08	2020-03-19	2020-06-07	2020-04-08	4	24	-56	4	1	1	0	1	1	1	0	1
Columbia, Florida, US	12023	Florida	2020-04-13	2020-04-03	2020-05-18	1	1	3.76642580141171	2.98922682651723	40	40.5714285714286	103.870362029776	84.67049042	Monday	71686	10	-35	2020-04-08	2020-03-19	2020-06-07	2020-04-08	5	25	-55	5	1	1	0	1	1	1	0	1
Columbia, Florida, US	12023	Florida	2020-04-14	2020-04-03	2020-05-18	1	1	3.90592305331585	3.22836497263861	35	41.1428571428571	103.870362029776	84.67049042	Tuesday	71686	11	-34	2020-04-08	2020-03-19	2020-06-07	2020-04-08	6	26	-54	6	1	1	0	1	1	1	0	1
Columbia, Florida, US	12023	Florida	2020-04-15	2020-04-03	2020-05-18	1	1	4.74290656474068	3.56714401297723	35	40.7142857142857	103.870362029776	84.67049042	Wednesday	71686	12	-33	2020-04-08	2020-03-19	2020-06-07	2020-04-08	7	27	-53	7	1	1	0	1	1	1	0	1
Columbia, Florida, US	12023	Florida	2020-04-16	2020-04-03	2020-05-18	1	1	4.88240381664481	3.9258512321593	28	39.7142857142857	103.870362029776	84.67049042	Thursday	71686	13	-32	2020-04-08	2020-03-19	2020-06-07	2020-04-08	8	28	-52	8	1	1	0	1	1	1	0	1
Columbia, Florida, US	12023	Florida	2020-04-17	2020-04-03	2020-05-18	1	1	4.88240381664481	4.16498937828068	26	39	103.870362029776	84.67049042	Friday	71686	14	-31	2020-04-08	2020-03-19	2020-06-07	2020-04-08	9	29	-51	9	1	1	0	1	1	1	0	1
Columbia, Florida, US	12023	Florida	2020-04-18	2020-04-03	2020-05-18	1	1	5.02190106854895	4.40412752440206	51	39.5714285714286	103.870362029776	84.67049042	Saturday	71686	15	-30	2020-04-08	2020-03-19	2020-06-07	2020-04-08	10	30	-50	10	1	1	0	1	1	1	0	1
Columbia, Florida, US	12023	Florida	2020-04-19	2020-04-03	2020-05-18	1	1	5.44039282426136	4.66319384936688	55	38.5714285714286	103.870362029776	84.67049042	Sunday	71686	16	-29	2020-04-08	2020-03-19	2020-06-07	2020-04-08	11	31	-49	11	1	1	0	1	1	1	0	1
Columbia, Florida, US	12023	Florida	2020-04-20	2020-04-03	2020-05-18	1	1	5.5798900761655	4.92226017433171	32	37.4285714285714	103.870362029776	84.67049042	Monday	71686	17	-28	2020-04-08	2020-03-19	2020-06-07	2020-04-08	12	32	-48	12	1	1	0	1	1	1	0	1
Columbia, Florida, US	12023	Florida	2020-04-21	2020-04-03	2020-05-18	1	1	5.99838183187791	5.22118285698343	24	35.8571428571429	103.870362029776	84.67049042	Tuesday	71686	18	-27	2020-04-08	2020-03-19	2020-06-07	2020-04-08	13	33	-47	13	1	1	0	1	1	1	0	1
Columbia, Florida, US	12023	Florida	2020-04-22	2020-04-03	2020-05-18	1	1	5.85888457997377	5.38060828773102	27	34.7142857142857	103.870362029776	84.67049042	Wednesday	71686	19	-26	2020-04-08	2020-03-19	2020-06-07	2020-04-08	14	34	-46	14	1	1	0	1	1	1	0	1
Columbia, Florida, US	12023	Florida	2020-04-23	2020-04-03	2020-05-18	1	1	6.41687358759032	5.59981825500895	32	35.2857142857143	103.870362029776	84.67049042	Thursday	71686	20	-25	2020-04-08	2020-03-19	2020-06-07	2020-04-08	15	35	-45	15	1	1	0	1	1	1	0	1
Columbia, Florida, US	12023	Florida	2020-04-24	2020-04-03	2020-05-18	1	1	6.41687358759032	5.81902822228688	28	35.5714285714286	103.870362029776	84.67049042	Friday	71686	21	-24	2020-04-08	2020-03-19	2020-06-07	2020-04-08	16	36	-44	16	1	1	0	1	1	1	0	1
Columbia, Florida, US	12023	Florida	2020-04-25	2020-04-03	2020-05-18	1	1	6.55637083949446	6.03823818956481	38	33.7142857142857	103.870362029776	84.67049042	Saturday	71686	22	-23	2020-04-08	2020-03-19	2020-06-07	2020-04-08	17	37	-43	17	1	1	0	1	1	1	0	1
Columbia, Florida, US	12023	Florida	2020-04-26	2020-04-03	2020-05-18	1	1	6.83536534330274	6.23751997799929	48	32.7142857142857	103.870362029776	84.67049042	Sunday	71686	23	-22	2020-04-08	2020-03-19	2020-06-07	2020-04-08	18	38	-42	18	1	1	0	1	1	1	0	1
Columbia, Florida, US	12023	Florida	2020-04-27	2020-04-03	2020-05-18	1	1	7.39335435091929	6.49658630296412	28	32.1428571428571	103.870362029776	84.67049042	Monday	71686	24	-21	2020-04-08	2020-03-19	2020-06-07	2020-04-08	19	39	-41	19	1	1	0	1	1	1	0	1
Columbia, Florida, US	12023	Florida	2020-04-28	2020-04-03	2020-05-18	1	1	7.67234885472756	6.7357244490855	29	32.8571428571429	103.870362029776	84.67049042	Tuesday	71686	25	-20	2020-04-08	2020-03-19	2020-06-07	2020-04-08	20	40	-40	20	1	1	0	1	1	1	0	1
Columbia, Florida, US	12023	Florida	2020-04-29	2020-04-03	2020-05-18	1	1	7.95134335853584	7.03464713173722	24	32.4285714285714	103.870362029776	84.67049042	Wednesday	71686	26	-19	2020-04-08	2020-03-19	2020-06-07	2020-04-08	21	41	-39	21	1	1	0	1	1	1	0	1
Columbia, Florida, US	12023	Florida	2020-04-30	2020-04-03	2020-05-18	1	1	8.09084061043997	7.2737852778586	25	31.4285714285714	103.870362029776	84.67049042	Thursday	71686	27	-18	2020-04-08	2020-03-19	2020-06-07	2020-04-08	22	42	-38	22	1	1	0	1	1	1	0	1
Columbia, Florida, US	12023	Florida	2020-05-01	2020-04-03	2020-05-18	1	1	8.9278241218648	7.63249249704067	22	30.5714285714286	103.870362029776	84.67049042	Friday	71686	28	-17	2020-04-08	2020-03-19	2020-06-07	2020-04-08	23	43	-37	23	1	1	0	1	1	1	0	1
Columbia, Florida, US	12023	Florida	2020-05-02	2020-04-03	2020-05-18	1	1	9.48581312948135	8.05098425275308	35	30.1428571428571	103.870362029776	84.67049042	Saturday	71686	29	-16	2020-04-08	2020-03-19	2020-06-07	2020-04-08	24	44	-36	24	1	1	0	1	1	1	0	1
Columbia, Florida, US	12023	Florida	2020-05-03	2020-04-03	2020-05-18	1	1	12.8337471751806	8.90789594302135	46	29.8571428571429	103.870362029776	84.67049042	Sunday	71686	30	-15	2020-04-08	2020-03-19	2020-06-07	2020-04-08	25	45	-35	25	1	1	0	1	1	1	0	1
Columbia, Florida, US	12023	Florida	2020-05-04	2020-04-03	2020-05-18	1	1	13.3917361827972	9.76480763328962	24	29.2857142857143	103.870362029776	84.67049042	Monday	71686	31	-14	2020-04-08	2020-03-19	2020-06-07	2020-04-08	26	46	-34	26	1	1	0	1	1	1	0	1
Columbia, Florida, US	12023	Florida	2020-05-05	2020-04-03	2020-05-18	1	1	13.3917361827972	10.581862965871	25	28.7142857142857	103.870362029776	84.67049042	Tuesday	71686	32	-13	2020-04-08	2020-03-19	2020-06-07	2020-04-08	27	47	-33	27	1	1	0	1	1	1	0	1
Columbia, Florida, US	12023	Florida	2020-05-06	2020-04-03	2020-05-18	1	1	13.3917361827972	11.3590619407655	23	28.5714285714286	103.870362029776	84.67049042	Wednesday	71686	33	-12	2020-04-08	2020-03-19	2020-06-07	2020-04-08	28	48	-32	28	1	1	0	1	1	1	0	1
Columbia, Florida, US	12023	Florida	2020-05-07	2020-04-03	2020-05-18	1	1	14.0892224423179	12.2159736310338	23	28.2857142857143	103.870362029776	84.67049042	Thursday	71686	34	-11	2020-04-08	2020-03-19	2020-06-07	2020-04-08	29	49	-31	29	1	1	0	1	1	1	0	1
Columbia, Florida, US	12023	Florida	2020-05-08	2020-04-03	2020-05-18	1	1	14.228719694222	12.9732444270848	18	27.7142857142857	103.870362029776	84.67049042	Friday	71686	35	-10	2020-04-08	2020-03-19	2020-06-07	2020-04-08	30	50	-30	30	1	1	0	1	1	1	0	1
Columbia, Florida, US	12023	Florida	2020-05-09	2020-04-03	2020-05-18	1	1	14.228719694222	13.650802507762	35	27.7142857142857	103.870362029776	84.67049042	Saturday	71686	36	-9	2020-04-08	2020-03-19	2020-06-07	2020-04-08	31	51	-29	31	1	1	0	1	1	1	0	1
Columbia, Florida, US	12023	Florida	2020-05-10	2020-04-03	2020-05-18	1	1	14.3682169461262	13.87001247504	46	27.7142857142857	103.870362029776	84.67049042	Sunday	71686	37	-8	2020-04-08	2020-03-19	2020-06-07	2020-04-08	32	52	-28	32	1	1	0	1	1	1	0	1
Columbia, Florida, US	12023	Florida	2020-05-11	2020-04-03	2020-05-18	1	1	14.3682169461262	14.0095097269441	25	27.8571428571429	103.870362029776	84.67049042	Monday	71686	38	-7	2020-04-08	2020-03-19	2020-06-07	2020-04-08	33	53	-27	33	1	1	0	1	1	1	0	1
Columbia, Florida, US	12023	Florida	2020-05-12	2020-04-03	2020-05-18	1	1	14.6472114499344	14.1888633365351	24	27.7142857142857	103.870362029776	84.67049042	Tuesday	71686	39	-6	2020-04-08	2020-03-19	2020-06-07	2020-04-08	34	54	-26	34	1	1	0	1	1	1	0	1
Columbia, Florida, US	12023	Florida	2020-05-13	2020-04-03	2020-05-18	1	1	14.9262059537427	14.4080733038131	21	27.4285714285714	103.870362029776	84.67049042	Wednesday	71686	40	-5	2020-04-08	2020-03-19	2020-06-07	2020-04-08	35	55	-25	35	1	1	0	1	1	1	0	1
Columbia, Florida, US	12023	Florida	2020-05-14	2020-04-03	2020-05-18	1	1	14.9262059537427	14.5276423768737	22	27.2857142857143	103.870362029776	84.67049042	Thursday	71686	41	-4	2020-04-08	2020-03-19	2020-06-07	2020-04-08	36	56	-24	36	1	1	0	1	1	1	0	1
Columbia, Florida, US	12023	Florida	2020-05-15	2020-04-03	2020-05-18	1	1	15.0657032056468	14.6472114499344	19	27.4285714285714	103.870362029776	84.67049042	Friday	71686	42	-3	2020-04-08	2020-03-19	2020-06-07	2020-04-08	37	57	-23	37	1	1	0	1	1	1	0	1
Columbia, Florida, US	12023	Florida	2020-05-16	2020-04-03	2020-05-18	1	1	15.0657032056468	14.7667805229951	27	26.2857142857143	103.870362029776	84.67049042	Saturday	71686	43	-2	2020-04-08	2020-03-19	2020-06-07	2020-04-08	38	58	-22	38	1	1	0	1	1	1	0	1
Columbia, Florida, US	12023	Florida	2020-05-17	2020-04-03	2020-05-18	1	1	15.4841949613593	14.9262059537427	47	26.4285714285714	103.870362029776	84.67049042	Sunday	71686	44	-1	2020-04-08	2020-03-19	2020-06-07	2020-04-08	39	59	-21	39	1	1	0	1	1	1	0	1
Columbia, Florida, US	12023	Florida	2020-05-18	2020-04-03	2020-05-18	0	1	15.7631894651675	15.1254877421772	25	26.4285714285714	103.870362029776	84.67049042	Monday	71686	45	0	2020-04-08	2020-03-19	2020-06-07	2020-04-08	40	60	-20	40	1	1	0	1	1	1	0	1
Columbia, Florida, US	12023	Florida	2020-05-19	2020-04-03	2020-05-18	0	1	15.7631894651675	15.2849131729248	25	26.5714285714286	103.870362029776	84.67049042	Tuesday	71686	46	1	2020-04-08	2020-03-19	2020-06-07	2020-04-08	41	61	-19	41	1	1	0	1	1	1	0	1
Columbia, Florida, US	12023	Florida	2020-05-20	2020-04-03	2020-05-18	0	1	16.0421839689758	15.4443386036724	23	26.8571428571429	103.870362029776	84.67049042	Wednesday	71686	47	2	2020-04-08	2020-03-19	2020-06-07	2020-04-08	42	62	-18	42	1	1	0	1	1	1	0	1
Columbia, Florida, US	12023	Florida	2020-05-21	2020-04-03	2020-05-18	0	1	16.6001729765924	15.6834767497937	22	26.8571428571429	103.870362029776	84.67049042	Thursday	71686	48	3	2020-04-08	2020-03-19	2020-06-07	2020-04-08	43	63	-17	43	1	1	0	1	1	1	0	1
Columbia, Florida, US	12023	Florida	2020-05-22	2020-04-03	2020-05-18	0	1	16.8791674804006	15.9425430747586	14	26.1428571428571	103.870362029776	84.67049042	Friday	71686	49	4	2020-04-08	2020-03-19	2020-06-07	2020-04-08	44	64	-16	44	1	1	0	1	1	1	0	1
Columbia, Florida, US	12023	Florida	2020-05-23	2020-04-03	2020-05-18	0	1	17.4371564880172	16.2813221150972	34	27.1428571428571	103.870362029776	84.67049042	Saturday	71686	50	5	2020-04-08	2020-03-19	2020-06-07	2020-04-08	45	65	-15	45	1	1	0	1	1	1	0	1
Columbia, Florida, US	12023	Florida	2020-05-24	2020-04-03	2020-05-18	0	1	18.1346427475379	16.6599575131227	43	26.5714285714286	103.870362029776	84.67049042	Sunday	71686	51	6	2020-04-08	2020-03-19	2020-06-07	2020-04-08	46	66	-14	46	1	1	0	1	1	1	0	1
Columbia, Florida, US	12023	Florida	2020-05-25	2020-04-03	2020-05-18	0	1	18.274139999442	17.0186647323048	46	29.5714285714286	103.870362029776	84.67049042	Monday	71686	52	7	2020-04-08	2020-03-19	2020-06-07	2020-04-08	47	67	-13	47	1	1	0	1	1	1	0	1
Columbia, Florida, US	12023	Florida	2020-05-26	2020-04-03	2020-05-18	0	1	18.4136372513461	17.3973001303303	24	29.4285714285714	103.870362029776	84.67049042	Tuesday	71686	53	8	2020-04-08	2020-03-19	2020-06-07	2020-04-08	48	68	-12	48	1	1	0	1	1	1	0	1
Columbia, Florida, US	12023	Florida	2020-05-27	2020-04-03	2020-05-18	0	1	18.8321290070586	17.7958637071993	20	29	103.870362029776	84.67049042	Wednesday	71686	54	9	2020-04-08	2020-03-19	2020-06-07	2020-04-08	49	69	-11	49	1	1	0	1	1	1	0	1
Columbia, Florida, US	12023	Florida	2020-05-28	2020-04-03	2020-05-18	0	1	18.9716262589627	18.1346427475379	21	28.8571428571429	103.870362029776	84.67049042	Thursday	71686	55	10	2020-04-08	2020-03-19	2020-06-07	2020-04-08	50	70	-10	50	1	1	0	1	1	1	0	1
Columbia, Florida, US	12023	Florida	2020-05-29	2020-04-03	2020-05-18	0	1	19.5296152665792	18.5132781455634	16	29.1428571428571	103.870362029776	84.67049042	Friday	71686	56	11	2020-04-08	2020-03-19	2020-06-07	2020-04-08	51	71	-9	51	1	1	0	1	1	1	0	1
Columbia, Florida, US	12023	Florida	2020-05-30	2020-04-03	2020-05-18	0	1	20.0876042741958	18.8919135435889	26	28	103.870362029776	84.67049042	Saturday	71686	57	12	2020-04-08	2020-03-19	2020-06-07	2020-04-08	52	72	-8	52	1	1	0	1	1	1	0	1
Columbia, Florida, US	12023	Florida	2020-05-31	2020-04-03	2020-05-18	0	1	20.0876042741958	19.1709080473972	37	27.1428571428571	103.870362029776	84.67049042	Sunday	71686	58	13	2020-04-08	2020-03-19	2020-06-07	2020-04-08	53	73	-7	53	1	1	0	1	1	1	0	1
Columbia, Florida, US	12023	Florida	2020-06-01	2020-04-03	2020-05-18	0	1	20.6455932818123	19.5096870877358	20	23.4285714285714	103.870362029776	84.67049042	Monday	71686	59	14	2020-04-08	2020-03-19	2020-06-07	2020-04-08	54	74	-6	54	1	1	0	1	1	1	0	1
Columbia, Florida, US	12023	Florida	2020-06-02	2020-04-03	2020-05-18	0	1	20.5060960299082	19.8086097703875	17	22.4285714285714	103.870362029776	84.67049042	Tuesday	71686	60	15	2020-04-08	2020-03-19	2020-06-07	2020-04-08	55	75	-5	55	1	1	0	1	1	1	0	1
Columbia, Florida, US	12023	Florida	2020-06-03	2020-04-03	2020-05-18	0	1	21.343079541333	20.1673169895696	18	22.1428571428571	103.870362029776	84.67049042	Wednesday	71686	61	16	2020-04-08	2020-03-19	2020-06-07	2020-04-08	56	76	-4	56	1	1	0	1	1	1	0	1
Columbia, Florida, US	12023	Florida	2020-06-04	2020-04-03	2020-05-18	0	1	22.319560304662	20.6455932818123	19	21.8571428571429	103.870362029776	84.67049042	Thursday	71686	62	17	2020-04-08	2020-03-19	2020-06-07	2020-04-08	57	77	-3	57	1	1	0	1	1	1	0	1
Columbia, Florida, US	12023	Florida	2020-06-05	2020-04-03	2020-05-18	0	1	23.296041067991	21.1836541105855	16	21.8571428571429	103.870362029776	84.67049042	Friday	71686	63	18	2020-04-08	2020-03-19	2020-06-07	2020-04-08	58	78	-2	58	1	1	0	1	1	1	0	1
Columbia, Florida, US	12023	Florida	2020-06-06	2020-04-03	2020-05-18	0	1	23.8540300756075	21.7217149393586	30	22.4285714285714	103.870362029776	84.67049042	Saturday	71686	64	19	2020-04-08	2020-03-19	2020-06-07	2020-04-08	59	79	-1	59	1	1	0	1	1	1	0	1
Columbia, Florida, US	12023	Florida	2020-06-07	2020-04-03	2020-05-18	0	1	23.8540300756075	22.2597757681317	52	24.5714285714286	103.870362029776	84.67049042	Sunday	71686	65	20	2020-04-08	2020-03-19	2020-06-07	2020-04-08	60	80	0	60	1	1	0	1	0	1	0	1
Columbia, Florida, US	12023	Florida	2020-06-08	2020-04-03	2020-05-18	0	1	23.8540300756075	22.718123881531	23	25	103.870362029776	84.67049042	Monday	71686	66	21	2020-04-08	2020-03-19	2020-06-07	2020-04-08	61	81	1	61	1	1	1	1	0	1	0	1
Columbia, Florida, US	12023	Florida	2020-06-09	2020-04-03	2020-05-18	0	1	24.2725218313199	23.2561847103041	21	25.5714285714286	103.870362029776	84.67049042	Tuesday	71686	67	22	2020-04-08	2020-03-19	2020-06-07	2020-04-08	62	82	2	62	1	1	1	1	0	1	0	1
Columbia, Florida, US	12023	Florida	2020-06-10	2020-04-03	2020-05-18	0	1	24.4120190832241	23.6946046448599	15	25.1428571428571	103.870362029776	84.67049042	Wednesday	71686	68	23	2020-04-08	2020-03-19	2020-06-07	2020-04-08	63	83	3	63	1	1	1	1	0	1	0	1
Columbia, Florida, US	12023	Florida	2020-06-11	2020-04-03	2020-05-18	0	1	24.6910135870323	24.0333836851985	17	24.8571428571429	103.870362029776	84.67049042	Thursday	71686	69	24	2020-04-08	2020-03-19	2020-06-07	2020-04-08	64	84	4	64	1	1	1	1	0	1	0	1
Columbia, Florida, US	12023	Florida	2020-06-12	2020-04-03	2020-05-18	0	1	24.6910135870323	24.232665473633	18	25.1428571428571	103.870362029776	84.67049042	Friday	71686	70	25	2020-04-08	2020-03-19	2020-06-07	2020-04-08	65	85	5	65	1	1	1	1	0	1	0	1
Columbia, Florida, US	12023	Florida	2020-06-13	2020-04-03	2020-05-18	0	1	24.6910135870323	24.3522345466937	22	24	103.870362029776	84.67049042	Saturday	71686	71	26	2020-04-08	2020-03-19	2020-06-07	2020-04-08	66	86	6	66	1	1	1	1	0	1	0	1
Columbia, Florida, US	12023	Florida	2020-06-14	2020-04-03	2020-05-18	0	1	25.388499846553	24.5714445139716	35	21.5714285714286	103.870362029776	84.67049042	Sunday	71686	72	27	2020-04-08	2020-03-19	2020-06-07	2020-04-08	67	87	7	67	1	1	1	1	0	1	0	1
Columbia, Florida, US	12023	Florida	2020-06-15	2020-04-03	2020-05-18	0	1	25.5279970984572	24.810582660093	29	22.4285714285714	103.870362029776	84.67049042	Monday	71686	73	28	2020-04-08	2020-03-19	2020-06-07	2020-04-08	68	88	8	68	1	1	1	1	0	1	0	1
Columbia, Florida, US	12023	Florida	2020-06-16	2020-04-03	2020-05-18	0	1	26.0859861060737	25.0696489850578	22	22.5714285714286	103.870362029776	84.67049042	Tuesday	71686	74	29	2020-04-08	2020-03-19	2020-06-07	2020-04-08	69	89	9	69	1	1	1	1	0	1	0	1
Columbia, Florida, US	12023	Florida	2020-06-17	2020-04-03	2020-05-18	0	1	28.1784448846358	25.607709813831	20	23.2857142857143	103.870362029776	84.67049042	Wednesday	71686	75	30	2020-04-08	2020-03-19	2020-06-07	2020-04-08	70	90	10	70	1	1	1	1	0	1	0	1
Columbia, Florida, US	12023	Florida	2020-06-18	2020-04-03	2020-05-18	0	1	28.5969366403482	26.1656988214475	20	23.7142857142857	103.870362029776	84.67049042	Thursday	71686	76	31	2020-04-08	2020-03-19	2020-06-07	2020-04-08	71	91	11	71	1	1	1	1	0	1	0	1
Columbia, Florida, US	12023	Florida	2020-06-19	2020-04-03	2020-05-18	0	1	28.5969366403482	26.7236878290641	20	24	103.870362029776	84.67049042	Friday	71686	77	32	2020-04-08	2020-03-19	2020-06-07	2020-04-08	72	92	12	72	1	1	1	1	0	1	0	1
Columbia, Florida, US	12023	Florida	2020-06-20	2020-04-03	2020-05-18	0	1	30.5498981670061	27.5606713404889	26	24.5714285714286	103.870362029776	84.67049042	Saturday	71686	78	33	2020-04-08	2020-03-19	2020-06-07	2020-04-08	73	93	13	73	1	1	1	1	0	1	0	1
Columbia, Florida, US	12023	Florida	2020-06-21	2020-04-03	2020-05-18	0	1	31.6658761822392	28.457439388444	33	24.2857142857143	103.870362029776	84.67049042	Sunday	71686	79	34	2020-04-08	2020-03-19	2020-06-07	2020-04-08	74	94	14	74	1	1	1	1	0	1	0	1
Columbia, Florida, US	12023	Florida	2020-06-22	2020-04-03	2020-05-18	0	1	32.3633624417599	29.433920151773	27	24	103.870362029776	84.67049042	Monday	71686	80	35	2020-04-08	2020-03-19	2020-06-07	2020-04-08	75	95	15	75	1	1	1	1	0	1	0	1
Columbia, Florida, US	12023	Florida	2020-06-23	2020-04-03	2020-05-18	0	1	32.502859693664	30.3506163785716	21	23.8571428571429	103.870362029776	84.67049042	Tuesday	71686	81	36	2020-04-08	2020-03-19	2020-06-07	2020-04-08	76	96	16	76	1	1	1	1	0	1	0	1
Columbia, Florida, US	12023	Florida	2020-06-24	2020-04-03	2020-05-18	0	1	33.8978322127054	31.167671711153	19	23.7142857142857	103.870362029776	84.67049042	Wednesday	71686	82	37	2020-04-08	2020-03-19	2020-06-07	2020-04-08	77	97	17	77	1	1	1	1	0	1	0	1
Columbia, Florida, US	12023	Florida	2020-06-25	2020-04-03	2020-05-18	0	1	34.3163239684178	31.9847270437344	20	23.7142857142857	103.870362029776	84.67049042	Thursday	71686	83	38	2020-04-08	2020-03-19	2020-06-07	2020-04-08	78	98	18	78	1	1	1	1	0	1	0	1
Columbia, Florida, US	12023	Florida	2020-06-26	2020-04-03	2020-05-18	0	1	34.8743129760344	32.8814950916896	20	23.7142857142857	103.870362029776	84.67049042	Friday	71686	84	39	2020-04-08	2020-03-19	2020-06-07	2020-04-08	79	99	19	79	1	1	1	1	0	1	0	1
Columbia, Florida, US	12023	Florida	2020-06-27	2020-04-03	2020-05-18	0	1	36.4087827469799	33.7184786031144	31	24.4285714285714	103.870362029776	84.67049042	Saturday	71686	85	40	2020-04-08	2020-03-19	2020-06-07	2020-04-08	80	100	20	80	1	1	1	1	0	1	0	1
Columbia, Florida, US	12023	Florida	2020-06-28	2020-04-03	2020-05-18	0	1	37.524760762213	34.5554621145392	38	25.1428571428571	103.870362029776	84.67049042	Sunday	71686	86	41	2020-04-08	2020-03-19	2020-06-07	2020-04-08	81	101	21	81	1	1	1	1	0	1	0	1
Columbia, Florida, US	12023	Florida	2020-06-29	2020-04-03	2020-05-18	0	1	39.1987277850626	35.5319428778682	34	26.1428571428571	103.870362029776	84.67049042	Monday	71686	87	42	2020-04-08	2020-03-19	2020-06-07	2020-04-08	82	102	22	82	1	1	1	1	0	1	0	1
Columbia, Florida, US	12023	Florida	2020-06-30	2020-04-03	2020-05-18	0	1	40.0357112964875	36.6080645354144	28	27.1428571428571	103.870362029776	84.67049042	Tuesday	71686	88	43	2020-04-08	2020-03-19	2020-06-07	2020-04-08	83	103	23	83	1	1	1	1	0	1	0	1
Columbia, Florida, US	12023	Florida	2020-07-01	2020-04-03	2020-05-18	0	1	41.2911865636247	37.6642580141171	22	27.5714285714286	103.870362029776	84.67049042	Wednesday	71686	89	44	2020-04-08	2020-03-19	2020-06-07	2020-04-08	84	104	24	84	1	1	1	1	0	1	0	1
Columbia, Florida, US	12023	Florida	2020-07-02	2020-04-03	2020-05-18	0	1	44.0811316017074	39.0592305331585	20	27.5714285714286	103.870362029776	84.67049042	Thursday	71686	90	45	2020-04-08	2020-03-19	2020-06-07	2020-04-08	85	105	25	85	1	1	1	1	0	1	0	1
Columbia, Florida, US	12023	Florida	2020-07-03	2020-04-03	2020-05-18	0	1	46.1735903802695	40.6734130194778	29	28.8571428571429	103.870362029776	84.67049042	Friday	71686	91	46	2020-04-08	2020-03-19	2020-06-07	2020-04-08	86	106	26	86	1	1	1	1	0	1	0	1
Columbia, Florida, US	12023	Florida	2020-07-04	2020-04-03	2020-05-18	0	1	48.5450436626398	42.4071645788578	39	30	103.870362029776	84.67049042	Saturday	71686	92	47	2020-04-08	2020-03-19	2020-06-07	2020-04-08	87	107	27	87	1	1	1	1	0	1	0	1
Columbia, Florida, US	12023	Florida	2020-07-05	2020-04-03	2020-05-18	0	1	50.3585079373936	44.240557032455	38	30	103.870362029776	84.67049042	Sunday	71686	93	48	2020-04-08	2020-03-19	2020-06-07	2020-04-08	88	108	28	88	1	1	1	1	0	1	0	1
Columbia, Georgia, US	13073	Georgia	2020-03-01	2020-04-03	2020-05-01	1	0	0	38.6407387774461	38	30.5714285714286	72.410426890276	427.6365678	Sunday	156714	-33	-61	2020-04-08	2020-03-19	2020-05-21	2020-03-22	-38	-18	-81	-21	0	0	0	0	1	0	1	0
Columbia, Georgia, US	13073	Georgia	2020-03-02	2020-04-03	2020-05-01	1	0	0	32.9213514493764	17	29	72.410426890276	427.6365678	Monday	156714	-32	-60	2020-04-08	2020-03-19	2020-05-21	2020-03-22	-37	-17	-80	-20	0	0	0	0	1	0	1	0
Columbia, Georgia, US	13073	Georgia	2020-03-03	2020-04-03	2020-05-01	1	0	0	27.0226105117158	14	27.8571428571429	72.410426890276	427.6365678	Tuesday	156714	-31	-59	2020-04-08	2020-03-19	2020-05-21	2020-03-22	-36	-16	-79	-19	0	0	0	0	1	0	1	0
Columbia, Georgia, US	13073	Georgia	2020-03-04	2020-04-03	2020-05-01	1	0	0	20.7253059971861	12	26.7142857142857	72.410426890276	427.6365678	Wednesday	156714	-30	-58	2020-04-08	2020-03-19	2020-05-21	2020-03-22	-35	-15	-78	-18	0	0	0	0	1	0	1	0
Columbia, Georgia, US	13073	Georgia	2020-03-05	2020-04-03	2020-05-01	1	0	0	14.1290788000048	12	24.2857142857143	72.410426890276	427.6365678	Thursday	156714	-29	-57	2020-04-08	2020-03-19	2020-05-21	2020-03-22	-34	-14	-77	-17	0	0	0	0	1	0	1	0
Columbia, Georgia, US	13073	Georgia	2020-03-06	2020-04-03	2020-05-01	1	0	0	7.1940725624848	9	20	72.410426890276	427.6365678	Friday	156714	-28	-56	2020-04-08	2020-03-19	2020-05-21	2020-03-22	-33	-13	-76	-16	0	0	0	0	1	0	1	0
Columbia, Georgia, US	13073	Georgia	2020-03-07	2020-04-03	2020-05-01	1	0	0	0	20	17.4285714285714	72.410426890276	427.6365678	Saturday	156714	-27	-55	2020-04-08	2020-03-19	2020-05-21	2020-03-22	-32	-12	-75	-15	0	0	0	0	1	0	1	0
Columbia, Georgia, US	13073	Georgia	2020-03-08	2020-04-03	2020-05-01	1	0	0	0	38	17.4285714285714	72.410426890276	427.6365678	Sunday	156714	-26	-54	2020-04-08	2020-03-19	2020-05-21	2020-03-22	-31	-11	-74	-14	0	0	0	0	1	0	1	0
Columbia, Georgia, US	13073	Georgia	2020-03-09	2020-04-03	2020-05-01	1	0	0	0	13	16.8571428571429	72.410426890276	427.6365678	Monday	156714	-25	-53	2020-04-08	2020-03-19	2020-05-21	2020-03-22	-30	-10	-73	-13	0	0	0	0	1	0	1	0
Columbia, Georgia, US	13073	Georgia	2020-03-10	2020-04-03	2020-05-01	1	0	0	0	13	16.7142857142857	72.410426890276	427.6365678	Tuesday	156714	-24	-52	2020-04-08	2020-03-19	2020-05-21	2020-03-22	-29	-9	-72	-12	0	0	0	0	1	0	1	0
Columbia, Georgia, US	13073	Georgia	2020-03-11	2020-04-03	2020-05-01	1	0	0	0	12	16.7142857142857	72.410426890276	427.6365678	Wednesday	156714	-23	-51	2020-04-08	2020-03-19	2020-05-21	2020-03-22	-28	-8	-71	-11	0	0	0	0	1	0	1	0
Columbia, Georgia, US	13073	Georgia	2020-03-12	2020-04-03	2020-05-01	1	0	0	0	10	16.4285714285714	72.410426890276	427.6365678	Thursday	156714	-22	-50	2020-04-08	2020-03-19	2020-05-21	2020-03-22	-27	-7	-70	-10	0	0	0	0	1	0	1	0
Columbia, Georgia, US	13073	Georgia	2020-03-13	2020-04-03	2020-05-01	1	0	0	0	10	16.5714285714286	72.410426890276	427.6365678	Friday	156714	-21	-49	2020-04-08	2020-03-19	2020-05-21	2020-03-22	-26	-6	-69	-9	0	0	0	0	1	0	1	0
Columbia, Georgia, US	13073	Georgia	2020-03-14	2020-04-03	2020-05-01	1	0	0	0	25	17.2857142857143	72.410426890276	427.6365678	Saturday	156714	-20	-48	2020-04-08	2020-03-19	2020-05-21	2020-03-22	-25	-5	-68	-8	0	0	0	0	1	0	1	0
Columbia, Georgia, US	13073	Georgia	2020-03-15	2020-04-03	2020-05-01	1	0	0	0	47	18.5714285714286	72.410426890276	427.6365678	Sunday	156714	-19	-47	2020-04-08	2020-03-19	2020-05-21	2020-03-22	-24	-4	-67	-7	0	0	0	0	1	0	1	0
Columbia, Georgia, US	13073	Georgia	2020-03-16	2020-04-03	2020-05-01	1	0	0	0	19	19.4285714285714	72.410426890276	427.6365678	Monday	156714	-18	-46	2020-04-08	2020-03-19	2020-05-21	2020-03-22	-23	-3	-66	-6	0	0	0	0	1	0	1	0
Columbia, Georgia, US	13073	Georgia	2020-03-17	2020-04-03	2020-05-01	1	0	0	0	22	20.7142857142857	72.410426890276	427.6365678	Tuesday	156714	-17	-45	2020-04-08	2020-03-19	2020-05-21	2020-03-22	-22	-2	-65	-5	0	0	0	0	1	0	1	0
Columbia, Georgia, US	13073	Georgia	2020-03-18	2020-04-03	2020-05-01	1	0	0.0638105083145092	0.00911578690207275	33	23.7142857142857	72.410426890276	427.6365678	Wednesday	156714	-16	-44	2020-04-08	2020-03-19	2020-05-21	2020-03-22	-21	-1	-64	-4	0	0	0	0	1	0	1	0
Columbia, Georgia, US	13073	Georgia	2020-03-19	2020-04-03	2020-05-01	1	0	0.0638105083145092	0.0182315738041455	28	26.2857142857143	72.410426890276	427.6365678	Thursday	156714	-15	-43	2020-04-08	2020-03-19	2020-05-21	2020-03-22	-20	0	-63	-3	0	0	0	0	1	0	1	0
Columbia, Georgia, US	13073	Georgia	2020-03-20	2020-04-03	2020-05-01	1	0	0.127621016629018	0.036463147608291	28	28.8571428571429	72.410426890276	427.6365678	Friday	156714	-14	-42	2020-04-08	2020-03-19	2020-05-21	2020-03-22	-19	1	-62	-2	0	1	0	0	1	0	1	1
Columbia, Georgia, US	13073	Georgia	2020-03-21	2020-04-03	2020-05-01	1	0	0.191431524943528	0.0638105083145092	48	32.1428571428571	72.410426890276	427.6365678	Saturday	156714	-13	-41	2020-04-08	2020-03-19	2020-05-21	2020-03-22	-18	2	-61	-1	0	1	0	0	1	0	1	1
Columbia, Georgia, US	13073	Georgia	2020-03-22	2020-04-03	2020-05-01	1	0	0.191431524943528	0.0911578690207275	67	35	72.410426890276	427.6365678	Sunday	156714	-12	-40	2020-04-08	2020-03-19	2020-05-21	2020-03-22	-17	3	-60	0	0	1	0	0	1	0	0	1
Columbia, Georgia, US	13073	Georgia	2020-03-23	2020-04-03	2020-05-01	1	0	0.191431524943528	0.118505229726946	46	38.8571428571429	72.410426890276	427.6365678	Monday	156714	-11	-39	2020-04-08	2020-03-19	2020-05-21	2020-03-22	-16	4	-59	1	0	1	0	1	1	0	0	1
Columbia, Georgia, US	13073	Georgia	2020-03-24	2020-04-03	2020-05-01	1	0	0.255242033258037	0.154968377335237	46	42.2857142857143	72.410426890276	427.6365678	Tuesday	156714	-10	-38	2020-04-08	2020-03-19	2020-05-21	2020-03-22	-15	5	-58	2	0	1	0	1	1	0	0	1
Columbia, Georgia, US	13073	Georgia	2020-03-25	2020-04-03	2020-05-01	1	0	0.382863049887055	0.2005473118456	42	43.5714285714286	72.410426890276	427.6365678	Wednesday	156714	-9	-37	2020-04-08	2020-03-19	2020-05-21	2020-03-22	-14	6	-57	3	0	1	0	1	1	0	0	1
Columbia, Georgia, US	13073	Georgia	2020-03-26	2020-04-03	2020-05-01	1	0	0.638105083145092	0.282589393964255	42	45.5714285714286	72.410426890276	427.6365678	Thursday	156714	-8	-36	2020-04-08	2020-03-19	2020-05-21	2020-03-22	-13	7	-56	4	0	1	0	1	1	0	0	1
Columbia, Georgia, US	13073	Georgia	2020-03-27	2020-04-03	2020-05-01	1	0	0.638105083145092	0.355515689180837	37	46.8571428571429	72.410426890276	427.6365678	Friday	156714	-7	-35	2020-04-08	2020-03-19	2020-05-21	2020-03-22	-12	8	-55	5	0	1	0	1	1	0	0	1
Columbia, Georgia, US	13073	Georgia	2020-03-28	2020-04-03	2020-05-01	1	0	0.765726099774111	0.437557771299492	53	47.5714285714286	72.410426890276	427.6365678	Saturday	156714	-6	-34	2020-04-08	2020-03-19	2020-05-21	2020-03-22	-11	9	-54	6	0	1	0	1	1	0	0	1
Columbia, Georgia, US	13073	Georgia	2020-03-29	2020-04-03	2020-05-01	1	0	0.765726099774111	0.519599853418147	64	47.1428571428571	72.410426890276	427.6365678	Sunday	156714	-5	-33	2020-04-08	2020-03-19	2020-05-21	2020-03-22	-10	10	-53	7	0	1	0	1	1	0	0	1
Columbia, Georgia, US	13073	Georgia	2020-03-30	2020-04-03	2020-05-01	1	0	0.765726099774111	0.601641935536801	46	47.1428571428571	72.410426890276	427.6365678	Monday	156714	-4	-32	2020-04-08	2020-03-19	2020-05-21	2020-03-22	-9	11	-52	8	0	1	0	1	1	0	0	1
Columbia, Georgia, US	13073	Georgia	2020-03-31	2020-04-03	2020-05-01	1	0	1.53145219954822	0.783957673578256	47	47.2857142857143	72.410426890276	427.6365678	Tuesday	156714	-3	-31	2020-04-08	2020-03-19	2020-05-21	2020-03-22	-8	12	-51	9	0	1	0	1	1	0	0	1
Columbia, Georgia, US	13073	Georgia	2020-04-01	2020-04-03	2020-05-01	1	0	1.53145219954822	0.948041837815566	39	46.8571428571429	72.410426890276	427.6365678	Wednesday	156714	-2	-30	2020-04-08	2020-03-19	2020-05-21	2020-03-22	-7	13	-50	10	0	1	0	1	1	0	0	1
Columbia, Georgia, US	13073	Georgia	2020-04-02	2020-04-03	2020-05-01	1	0	1.72288372449175	1.1030102151508	37	46.1428571428571	72.410426890276	427.6365678	Thursday	156714	-1	-29	2020-04-08	2020-03-19	2020-05-21	2020-03-22	-6	14	-49	11	0	1	0	1	1	0	0	1
Columbia, Georgia, US	13073	Georgia	2020-04-03	2020-04-03	2020-05-01	1	0	2.0419362660643	1.3035575269964	40	46.5714285714286	72.410426890276	427.6365678	Friday	156714	0	-28	2020-04-08	2020-03-19	2020-05-21	2020-03-22	-5	15	-48	12	0	1	0	1	1	0	0	1
Columbia, Georgia, US	13073	Georgia	2020-04-04	2020-04-03	2020-05-01	1	1	2.1057467743788	1.49498905193993	65	48.2857142857143	72.410426890276	427.6365678	Saturday	156714	1	-27	2020-04-08	2020-03-19	2020-05-21	2020-03-22	-4	16	-47	13	0	1	0	1	1	0	0	1
Columbia, Georgia, US	13073	Georgia	2020-04-05	2020-04-03	2020-05-01	1	1	2.29717829932233	1.71376793758968	70	49.1428571428571	72.410426890276	427.6365678	Sunday	156714	2	-26	2020-04-08	2020-03-19	2020-05-21	2020-03-22	-3	17	-46	14	0	1	0	1	1	0	0	1
Columbia, Georgia, US	13073	Georgia	2020-04-06	2020-04-03	2020-05-01	1	1	2.55242033258037	1.96900997084771	53	50.1428571428571	72.410426890276	427.6365678	Monday	156714	3	-25	2020-04-08	2020-03-19	2020-05-21	2020-03-22	-2	18	-45	15	0	1	0	1	1	0	0	1
Columbia, Georgia, US	13073	Georgia	2020-04-07	2020-04-03	2020-05-01	1	1	2.93528338246742	2.16955728269331	50	50.5714285714286	72.410426890276	427.6365678	Tuesday	156714	4	-24	2020-04-08	2020-03-19	2020-05-21	2020-03-22	-1	19	-44	16	0	1	0	1	1	0	0	1
Columbia, Georgia, US	13073	Georgia	2020-04-08	2020-04-03	2020-05-01	1	1	3.06290439909644	2.38833616834306	51	52.2857142857143	72.410426890276	427.6365678	Wednesday	156714	5	-23	2020-04-08	2020-03-19	2020-05-21	2020-03-22	0	20	-43	17	0	1	0	1	1	0	0	1
Columbia, Georgia, US	13073	Georgia	2020-04-09	2020-04-03	2020-05-01	1	1	3.50957795729801	2.6435782016011	47	53.7142857142857	72.410426890276	427.6365678	Thursday	156714	6	-22	2020-04-08	2020-03-19	2020-05-21	2020-03-22	1	21	-42	18	1	1	0	1	1	1	0	1
Columbia, Georgia, US	13073	Georgia	2020-04-10	2020-04-03	2020-05-01	1	1	3.76481999055604	2.88970444795706	43	54.1428571428571	72.410426890276	427.6365678	Friday	156714	7	-21	2020-04-08	2020-03-19	2020-05-21	2020-03-22	2	22	-41	19	1	1	0	1	1	1	0	1
Columbia, Georgia, US	13073	Georgia	2020-04-11	2020-04-03	2020-05-01	1	1	4.21149354875761	3.19052541572546	56	52.8571428571429	72.410426890276	427.6365678	Saturday	156714	8	-20	2020-04-08	2020-03-19	2020-05-21	2020-03-22	3	23	-40	20	1	1	0	1	1	1	0	1
Columbia, Georgia, US	13073	Georgia	2020-04-12	2020-04-03	2020-05-01	1	1	4.33911456538663	3.48223059659179	79	54.1428571428571	72.410426890276	427.6365678	Sunday	156714	9	-19	2020-04-08	2020-03-19	2020-05-21	2020-03-22	4	24	-39	21	1	1	0	1	1	1	0	1
Columbia, Georgia, US	13073	Georgia	2020-04-13	2020-04-03	2020-05-01	1	1	4.46673558201565	3.75570420365397	51	53.8571428571429	72.410426890276	427.6365678	Monday	156714	10	-18	2020-04-08	2020-03-19	2020-05-21	2020-03-22	5	25	-38	22	1	1	0	1	1	1	0	1
Columbia, Georgia, US	13073	Georgia	2020-04-14	2020-04-03	2020-05-01	1	1	4.78578812358819	4.02006202381408	46	53.2857142857143	72.410426890276	427.6365678	Tuesday	156714	11	-17	2020-04-08	2020-03-19	2020-05-21	2020-03-22	6	26	-37	23	1	1	0	1	1	1	0	1
Columbia, Georgia, US	13073	Georgia	2020-04-15	2020-04-03	2020-05-01	1	1	4.97721964853172	4.29353563087626	43	52.1428571428571	72.410426890276	427.6365678	Wednesday	156714	12	-16	2020-04-08	2020-03-19	2020-05-21	2020-03-22	7	27	-36	24	1	1	0	1	1	1	0	1
Columbia, Georgia, US	13073	Georgia	2020-04-16	2020-04-03	2020-05-01	1	1	5.23246168178976	4.53966187723223	47	52.1428571428571	72.410426890276	427.6365678	Thursday	156714	13	-15	2020-04-08	2020-03-19	2020-05-21	2020-03-22	8	28	-35	25	1	1	0	1	1	1	0	1
Columbia, Georgia, US	13073	Georgia	2020-04-17	2020-04-03	2020-05-01	1	1	5.74294574830583	4.82225127119648	41	51.8571428571429	72.410426890276	427.6365678	Friday	156714	14	-14	2020-04-08	2020-03-19	2020-05-21	2020-03-22	9	29	-34	26	1	1	0	1	1	1	0	1
Columbia, Georgia, US	13073	Georgia	2020-04-18	2020-04-03	2020-05-01	1	1	6.1896193065074	5.10484066516074	54	51.5714285714286	72.410426890276	427.6365678	Saturday	156714	15	-13	2020-04-08	2020-03-19	2020-05-21	2020-03-22	10	30	-33	27	1	1	0	1	1	1	0	1
Columbia, Georgia, US	13073	Georgia	2020-04-19	2020-04-03	2020-05-01	1	1	6.44486133976543	5.40566163292914	77	51.2857142857143	72.410426890276	427.6365678	Sunday	156714	16	-12	2020-04-08	2020-03-19	2020-05-21	2020-03-22	11	31	-32	28	1	1	0	1	1	1	0	1
Columbia, Georgia, US	13073	Georgia	2020-04-20	2020-04-03	2020-05-01	1	1	7.40201896448307	5.82498783042449	47	50.7142857142857	72.410426890276	427.6365678	Monday	156714	17	-11	2020-04-08	2020-03-19	2020-05-21	2020-03-22	12	32	-31	29	1	1	0	1	1	1	0	1
Columbia, Georgia, US	13073	Georgia	2020-04-21	2020-04-03	2020-05-01	1	1	7.65726099774111	6.23519824101776	45	50.5714285714286	72.410426890276	427.6365678	Tuesday	156714	18	-10	2020-04-08	2020-03-19	2020-05-21	2020-03-22	13	33	-30	30	1	1	0	1	1	1	0	1
Columbia, Georgia, US	13073	Georgia	2020-04-22	2020-04-03	2020-05-01	1	1	7.91250303099914	6.65452443851311	41	50.2857142857143	72.410426890276	427.6365678	Wednesday	156714	19	-9	2020-04-08	2020-03-19	2020-05-21	2020-03-22	14	34	-29	31	1	1	0	1	1	1	0	1
Columbia, Georgia, US	13073	Georgia	2020-04-23	2020-04-03	2020-05-01	1	1	8.23155557257169	7.08296642291053	54	51.2857142857143	72.410426890276	427.6365678	Thursday	156714	20	-8	2020-04-08	2020-03-19	2020-05-21	2020-03-22	15	35	-28	32	1	1	0	1	1	1	0	1
Columbia, Georgia, US	13073	Georgia	2020-04-24	2020-04-03	2020-05-01	1	1	8.74203963908777	7.51140840730794	39	51	72.410426890276	427.6365678	Friday	156714	21	-7	2020-04-08	2020-03-19	2020-05-21	2020-03-22	16	36	-27	33	1	1	0	1	1	1	0	1
Columbia, Georgia, US	13073	Georgia	2020-04-25	2020-04-03	2020-05-01	1	1	8.80585014740227	7.88515567029293	51	50.5714285714286	72.410426890276	427.6365678	Saturday	156714	22	-6	2020-04-08	2020-03-19	2020-05-21	2020-03-22	17	37	-26	34	1	1	0	1	1	1	0	1
Columbia, Georgia, US	13073	Georgia	2020-04-26	2020-04-03	2020-05-01	1	1	9.12490268897482	8.26801872017998	61	48.2857142857143	72.410426890276	427.6365678	Sunday	156714	23	-5	2020-04-08	2020-03-19	2020-05-21	2020-03-22	18	38	-25	35	1	1	0	1	1	1	0	1
Columbia, Georgia, US	13073	Georgia	2020-04-27	2020-04-03	2020-05-01	1	1	9.25252370560384	8.53237654034009	41	47.4285714285714	72.410426890276	427.6365678	Monday	156714	24	-4	2020-04-08	2020-03-19	2020-05-21	2020-03-22	19	39	-24	36	1	1	0	1	1	1	0	1
Columbia, Georgia, US	13073	Georgia	2020-04-28	2020-04-03	2020-05-01	1	1	9.50776573886188	8.7967343605002	38	46.4285714285714	72.410426890276	427.6365678	Tuesday	156714	25	-3	2020-04-08	2020-03-19	2020-05-21	2020-03-22	20	40	-23	37	1	1	0	1	1	1	0	1
Columbia, Georgia, US	13073	Georgia	2020-04-29	2020-04-03	2020-05-01	1	1	9.89062878874893	9.07932375446446	43	46.7142857142857	72.410426890276	427.6365678	Wednesday	156714	26	-2	2020-04-08	2020-03-19	2020-05-21	2020-03-22	21	41	-22	38	1	1	0	1	1	1	0	1
Columbia, Georgia, US	13073	Georgia	2020-04-30	2020-04-03	2020-05-01	1	1	10.2096813303215	9.36191314842871	38	44.4285714285714	72.410426890276	427.6365678	Thursday	156714	27	-1	2020-04-08	2020-03-19	2020-05-21	2020-03-22	22	42	-21	39	1	1	0	1	1	1	0	1
Columbia, Georgia, US	13073	Georgia	2020-05-01	2020-04-03	2020-05-01	0	1	10.3373023469505	9.58980782098053	31	43.2857142857143	72.410426890276	427.6365678	Friday	156714	28	0	2020-04-08	2020-03-19	2020-05-21	2020-03-22	23	43	-20	40	1	1	0	1	1	1	0	1
Columbia, Georgia, US	13073	Georgia	2020-05-02	2020-04-03	2020-05-01	0	1	10.401112855265	9.81770249353235	43	42.1428571428571	72.410426890276	427.6365678	Saturday	156714	29	1	2020-04-08	2020-03-19	2020-05-21	2020-03-22	24	44	-19	41	1	1	0	1	1	1	0	1
Columbia, Georgia, US	13073	Georgia	2020-05-03	2020-04-03	2020-05-01	0	1	10.4649233635795	10.0091340184759	57	41.5714285714286	72.410426890276	427.6365678	Sunday	156714	30	2	2020-04-08	2020-03-19	2020-05-21	2020-03-22	25	45	-18	42	1	1	0	1	1	1	0	1
Columbia, Georgia, US	13073	Georgia	2020-05-04	2020-04-03	2020-05-01	0	1	10.7201653968376	10.2187971172236	40	41.4285714285714	72.410426890276	427.6365678	Monday	156714	31	3	2020-04-08	2020-03-19	2020-05-21	2020-03-22	26	46	-17	43	1	1	0	1	1	1	0	1
Columbia, Georgia, US	13073	Georgia	2020-05-05	2020-04-03	2020-05-01	0	1	10.7839759051521	10.401112855265	37	41.2857142857143	72.410426890276	427.6365678	Tuesday	156714	32	4	2020-04-08	2020-03-19	2020-05-21	2020-03-22	27	47	-16	44	1	1	0	1	1	1	0	1
Columbia, Georgia, US	13073	Georgia	2020-05-06	2020-04-03	2020-05-01	0	1	10.8477864134666	10.5378496587961	36	40.2857142857143	72.410426890276	427.6365678	Wednesday	156714	33	5	2020-04-08	2020-03-19	2020-05-21	2020-03-22	28	48	-15	45	1	1	0	1	1	1	0	1
Columbia, Georgia, US	13073	Georgia	2020-05-07	2020-04-03	2020-05-01	0	1	10.8477864134666	10.6290075278168	31	39.2857142857143	72.410426890276	427.6365678	Thursday	156714	34	6	2020-04-08	2020-03-19	2020-05-21	2020-03-22	29	49	-14	46	1	1	0	1	1	1	0	1
Columbia, Georgia, US	13073	Georgia	2020-05-08	2020-04-03	2020-05-01	0	1	11.3582704799826	10.77486011825	30	39.1428571428571	72.410426890276	427.6365678	Friday	156714	35	7	2020-04-08	2020-03-19	2020-05-21	2020-03-22	30	50	-13	47	1	1	0	1	1	1	0	1
Columbia, Georgia, US	13073	Georgia	2020-05-09	2020-04-03	2020-05-01	0	1	11.4220809882972	10.9207127086832	36	38.1428571428571	72.410426890276	427.6365678	Saturday	156714	36	8	2020-04-08	2020-03-19	2020-05-21	2020-03-22	31	51	-12	48	1	1	0	1	1	1	0	1
Columbia, Georgia, US	13073	Georgia	2020-05-10	2020-04-03	2020-05-01	0	1	11.6773230215552	11.0939126598225	52	37.4285714285714	72.410426890276	427.6365678	Sunday	156714	37	9	2020-04-08	2020-03-19	2020-05-21	2020-03-22	32	52	-11	49	1	1	0	1	1	1	0	1
Columbia, Georgia, US	13073	Georgia	2020-05-11	2020-04-03	2020-05-01	0	1	11.6773230215552	11.2306494633536	38	37.1428571428571	72.410426890276	427.6365678	Monday	156714	38	10	2020-04-08	2020-03-19	2020-05-21	2020-03-22	33	53	-10	50	1	1	0	1	1	1	0	1
Columbia, Georgia, US	13073	Georgia	2020-05-12	2020-04-03	2020-05-01	0	1	11.8687545464987	11.3856178406889	35	36.8571428571429	72.410426890276	427.6365678	Tuesday	156714	39	11	2020-04-08	2020-03-19	2020-05-21	2020-03-22	34	54	-9	51	1	1	0	1	1	1	0	1
Columbia, Georgia, US	13073	Georgia	2020-05-13	2020-04-03	2020-05-01	0	1	12.1878070880713	11.5770493656324	34	36.5714285714286	72.410426890276	427.6365678	Wednesday	156714	40	12	2020-04-08	2020-03-19	2020-05-21	2020-03-22	35	55	-8	52	1	1	0	1	1	1	0	1
Columbia, Georgia, US	13073	Georgia	2020-05-14	2020-04-03	2020-05-01	0	1	12.5706701379583	11.8231756119884	32	36.7142857142857	72.410426890276	427.6365678	Thursday	156714	41	13	2020-04-08	2020-03-19	2020-05-21	2020-03-22	36	56	-7	53	1	1	0	1	1	1	0	1
Columbia, Georgia, US	13073	Georgia	2020-05-15	2020-04-03	2020-05-01	0	1	12.8897226795309	12.0419544976381	24	35.8571428571429	72.410426890276	427.6365678	Friday	156714	42	14	2020-04-08	2020-03-19	2020-05-21	2020-03-22	37	57	-6	54	1	1	0	1	1	1	0	1
Columbia, Georgia, US	13073	Georgia	2020-05-16	2020-04-03	2020-05-01	0	1	13.0811542044744	12.278964957092	39	36.2857142857143	72.410426890276	427.6365678	Saturday	156714	43	15	2020-04-08	2020-03-19	2020-05-21	2020-03-22	38	58	-5	55	1	1	0	1	1	1	0	1
Columbia, Georgia, US	13073	Georgia	2020-05-17	2020-04-03	2020-05-01	0	1	13.0811542044744	12.4795122689376	53	36.4285714285714	72.410426890276	427.6365678	Sunday	156714	44	16	2020-04-08	2020-03-19	2020-05-21	2020-03-22	39	59	-4	56	1	1	0	1	1	1	0	1
Columbia, Georgia, US	13073	Georgia	2020-05-18	2020-04-03	2020-05-01	0	1	13.527827762676	12.7438700890977	40	36.7142857142857	72.410426890276	427.6365678	Monday	156714	45	17	2020-04-08	2020-03-19	2020-05-21	2020-03-22	40	60	-3	57	1	1	0	1	1	1	0	1
Columbia, Georgia, US	13073	Georgia	2020-05-19	2020-04-03	2020-05-01	0	1	13.527827762676	12.9808805485516	33	36.4285714285714	72.410426890276	427.6365678	Tuesday	156714	46	18	2020-04-08	2020-03-19	2020-05-21	2020-03-22	41	61	-2	58	1	1	0	1	1	1	0	1
Columbia, Georgia, US	13073	Georgia	2020-05-20	2020-04-03	2020-05-01	0	1	13.655448779305	13.1905436472993	39	37.1428571428571	72.410426890276	427.6365678	Wednesday	156714	47	19	2020-04-08	2020-03-19	2020-05-21	2020-03-22	42	62	-1	59	1	1	0	1	1	1	0	1
Columbia, Georgia, US	13073	Georgia	2020-05-21	2020-04-03	2020-05-01	0	1	14.2935538624501	13.4366698936552	27	36.4285714285714	72.410426890276	427.6365678	Thursday	156714	48	20	2020-04-08	2020-03-19	2020-05-21	2020-03-22	43	63	0	60	1	1	0	1	0	1	0	1
Columbia, Georgia, US	13073	Georgia	2020-05-22	2020-04-03	2020-05-01	0	1	14.2297433541356	13.6281014185988	21	36	72.410426890276	427.6365678	Friday	156714	49	21	2020-04-08	2020-03-19	2020-05-21	2020-03-22	44	64	1	61	1	1	1	1	0	1	0	1
Columbia, Georgia, US	13073	Georgia	2020-05-23	2020-04-03	2020-05-01	0	1	14.2297433541356	13.7921855828361	35	35.4285714285714	72.410426890276	427.6365678	Saturday	156714	50	22	2020-04-08	2020-03-19	2020-05-21	2020-03-22	45	65	2	62	1	1	1	1	0	1	0	1
Columbia, Georgia, US	13073	Georgia	2020-05-24	2020-04-03	2020-05-01	0	1	14.2297433541356	13.9562697470734	51	35.1428571428571	72.410426890276	427.6365678	Sunday	156714	51	23	2020-04-08	2020-03-19	2020-05-21	2020-03-22	46	66	3	63	1	1	1	1	0	1	0	1
Columbia, Georgia, US	13073	Georgia	2020-05-25	2020-04-03	2020-05-01	0	1	14.2935538624501	14.0656591898983	53	37	72.410426890276	427.6365678	Monday	156714	52	24	2020-04-08	2020-03-19	2020-05-21	2020-03-22	47	67	4	64	1	1	1	1	0	1	0	1
Columbia, Georgia, US	13073	Georgia	2020-05-26	2020-04-03	2020-05-01	0	1	14.6126064040226	14.2206275672335	36	37.4285714285714	72.410426890276	427.6365678	Tuesday	156714	53	25	2020-04-08	2020-03-19	2020-05-21	2020-03-22	48	68	5	65	1	1	1	1	0	1	0	1
Columbia, Georgia, US	13073	Georgia	2020-05-27	2020-04-03	2020-05-01	0	1	15.1230904705387	14.4302906659812	29	36	72.410426890276	427.6365678	Wednesday	156714	54	26	2020-04-08	2020-03-19	2020-05-21	2020-03-22	49	69	6	66	1	1	1	1	0	1	0	1
Columbia, Georgia, US	13073	Georgia	2020-05-28	2020-04-03	2020-05-01	0	1	15.5059535204257	14.6034906171205	26	35.8571428571429	72.410426890276	427.6365678	Thursday	156714	55	27	2020-04-08	2020-03-19	2020-05-21	2020-03-22	50	70	7	67	1	1	1	1	0	1	0	1
Columbia, Georgia, US	13073	Georgia	2020-05-29	2020-04-03	2020-05-01	0	1	15.8250060619983	14.8313852896724	21	35.8571428571429	72.410426890276	427.6365678	Friday	156714	56	28	2020-04-08	2020-03-19	2020-05-21	2020-03-22	51	71	8	68	1	1	1	1	0	1	0	1
Columbia, Georgia, US	13073	Georgia	2020-05-30	2020-04-03	2020-05-01	0	1	15.8250060619983	15.0592799622242	33	35.5714285714286	72.410426890276	427.6365678	Saturday	156714	57	29	2020-04-08	2020-03-19	2020-05-21	2020-03-22	52	72	9	69	1	1	1	1	0	1	0	1
Columbia, Georgia, US	13073	Georgia	2020-05-31	2020-04-03	2020-05-01	0	1	15.8250060619983	15.287174634776	49	35.2857142857143	72.410426890276	427.6365678	Sunday	156714	58	30	2020-04-08	2020-03-19	2020-05-21	2020-03-22	53	73	10	70	1	1	1	1	0	1	0	1
Columbia, Georgia, US	13073	Georgia	2020-06-01	2020-04-03	2020-05-01	0	1	16.0164375869418	15.533300881132	29	31.8571428571429	72.410426890276	427.6365678	Monday	156714	59	31	2020-04-08	2020-03-19	2020-05-21	2020-03-22	54	74	11	71	1	1	1	1	0	1	0	1
Columbia, Georgia, US	13073	Georgia	2020-06-02	2020-04-03	2020-05-01	0	1	16.0164375869418	15.7338481929776	24	30.1428571428571	72.410426890276	427.6365678	Tuesday	156714	60	32	2020-04-08	2020-03-19	2020-05-21	2020-03-22	55	75	12	72	1	1	1	1	0	1	0	1
Columbia, Georgia, US	13073	Georgia	2020-06-03	2020-04-03	2020-05-01	0	1	16.9735952116595	15.9982060131377	22	29.1428571428571	72.410426890276	427.6365678	Wednesday	156714	61	33	2020-04-08	2020-03-19	2020-05-21	2020-03-22	56	76	13	73	1	1	1	1	0	1	0	1
Columbia, Georgia, US	13073	Georgia	2020-06-04	2020-04-03	2020-05-01	0	1	16.9735952116595	16.2078691118853	28	29.4285714285714	72.410426890276	427.6365678	Thursday	156714	62	34	2020-04-08	2020-03-19	2020-05-21	2020-03-22	57	77	14	74	1	1	1	1	0	1	0	1
Columbia, Georgia, US	13073	Georgia	2020-06-05	2020-04-03	2020-05-01	0	1	17.2288372449175	16.4084164237309	20	29.2857142857143	72.410426890276	427.6365678	Friday	156714	63	35	2020-04-08	2020-03-19	2020-05-21	2020-03-22	58	78	15	75	1	1	1	1	0	1	0	1
Columbia, Georgia, US	13073	Georgia	2020-06-06	2020-04-03	2020-05-01	0	1	17.4840792781755	16.6454268831848	27	28.4285714285714	72.410426890276	427.6365678	Saturday	156714	64	36	2020-04-08	2020-03-19	2020-05-21	2020-03-22	59	79	16	76	1	1	1	1	0	1	0	1
Columbia, Georgia, US	13073	Georgia	2020-06-07	2020-04-03	2020-05-01	0	1	17.4840792781755	16.8824373426387	45	27.8571428571429	72.410426890276	427.6365678	Sunday	156714	65	37	2020-04-08	2020-03-19	2020-05-21	2020-03-22	60	80	17	77	1	1	1	1	0	1	0	1
Columbia, Georgia, US	13073	Georgia	2020-06-08	2020-04-03	2020-05-01	0	1	17.7393213114336	17.1285635889947	33	28.4285714285714	72.410426890276	427.6365678	Monday	156714	66	38	2020-04-08	2020-03-19	2020-05-21	2020-03-22	61	81	18	78	1	1	1	1	0	1	0	1
Columbia, Georgia, US	13073	Georgia	2020-06-09	2020-04-03	2020-05-01	0	1	18.3774263945787	17.4658477043714	28	29	72.410426890276	427.6365678	Tuesday	156714	67	39	2020-04-08	2020-03-19	2020-05-21	2020-03-22	62	82	19	79	1	1	1	1	0	1	0	1
Columbia, Georgia, US	13073	Georgia	2020-06-10	2020-04-03	2020-05-01	0	1	18.4412369028932	17.6755108031191	26	29.5714285714286	72.410426890276	427.6365678	Wednesday	156714	68	40	2020-04-08	2020-03-19	2020-05-21	2020-03-22	63	83	20	80	1	1	1	1	0	1	0	1
Columbia, Georgia, US	13073	Georgia	2020-06-11	2020-04-03	2020-05-01	0	1	18.5050474112077	17.8942896887688	22	28.7142857142857	72.410426890276	427.6365678	Thursday	156714	69	41	2020-04-08	2020-03-19	2020-05-21	2020-03-22	64	84	21	81	1	1	1	1	0	1	0	1
Columbia, Georgia, US	13073	Georgia	2020-06-12	2020-04-03	2020-05-01	0	1	18.8240999527802	18.1221843613206	19	28.5714285714286	72.410426890276	427.6365678	Friday	156714	70	42	2020-04-08	2020-03-19	2020-05-21	2020-03-22	65	85	22	82	1	1	1	1	0	1	0	1
Columbia, Georgia, US	13073	Georgia	2020-06-13	2020-04-03	2020-05-01	0	1	18.8879104610947	18.3227316731662	27	28.5714285714286	72.410426890276	427.6365678	Saturday	156714	71	43	2020-04-08	2020-03-19	2020-05-21	2020-03-22	66	86	23	83	1	1	1	1	0	1	0	1
Columbia, Georgia, US	13073	Georgia	2020-06-14	2020-04-03	2020-05-01	0	1	19.1431524943528	18.5597421326201	41	28	72.410426890276	427.6365678	Sunday	156714	72	44	2020-04-08	2020-03-19	2020-05-21	2020-03-22	67	87	24	84	1	1	1	1	0	1	0	1
Columbia, Georgia, US	13073	Georgia	2020-06-15	2020-04-03	2020-05-01	0	1	19.2069630026673	18.7694052313678	40	29	72.410426890276	427.6365678	Monday	156714	73	45	2020-04-08	2020-03-19	2020-05-21	2020-03-22	68	88	25	85	1	1	1	1	0	1	0	1
Columbia, Georgia, US	13073	Georgia	2020-06-16	2020-04-03	2020-05-01	0	1	19.4622050359253	18.924373608703	30	29.2857142857143	72.410426890276	427.6365678	Tuesday	156714	74	46	2020-04-08	2020-03-19	2020-05-21	2020-03-22	69	89	26	86	1	1	1	1	0	1	0	1
Columbia, Georgia, US	13073	Georgia	2020-06-17	2020-04-03	2020-05-01	0	1	20.674604693901	19.2434261502756	27	29.4285714285714	72.410426890276	427.6365678	Wednesday	156714	75	47	2020-04-08	2020-03-19	2020-05-21	2020-03-22	70	90	27	87	1	1	1	1	0	1	0	1
Columbia, Georgia, US	13073	Georgia	2020-06-18	2020-04-03	2020-05-01	0	1	20.9936572354735	19.5989418394564	26	30	72.410426890276	427.6365678	Thursday	156714	76	48	2020-04-08	2020-03-19	2020-05-21	2020-03-22	71	91	28	88	1	1	1	1	0	1	0	1
Columbia, Georgia, US	13073	Georgia	2020-06-19	2020-04-03	2020-05-01	0	1	21.3765202853606	19.9635733155393	24	30.7142857142857	72.410426890276	427.6365678	Friday	156714	77	49	2020-04-08	2020-03-19	2020-05-21	2020-03-22	72	92	29	89	1	1	1	1	0	1	0	1
Columbia, Georgia, US	13073	Georgia	2020-06-20	2020-04-03	2020-05-01	0	1	21.6317623186186	20.3555521523284	32	31.4285714285714	72.410426890276	427.6365678	Saturday	156714	78	50	2020-04-08	2020-03-19	2020-05-21	2020-03-22	73	93	30	90	1	1	1	1	0	1	0	1
Columbia, Georgia, US	13073	Georgia	2020-06-21	2020-04-03	2020-05-01	0	1	21.8231938435622	20.7384152022155	38	31	72.410426890276	427.6365678	Sunday	156714	79	51	2020-04-08	2020-03-19	2020-05-21	2020-03-22	74	94	31	91	1	1	1	1	0	1	0	1
Columbia, Georgia, US	13073	Georgia	2020-06-22	2020-04-03	2020-05-01	0	1	22.0146253685057	21.1395098259067	37	30.5714285714286	72.410426890276	427.6365678	Monday	156714	80	52	2020-04-08	2020-03-19	2020-05-21	2020-03-22	75	95	32	92	1	1	1	1	0	1	0	1
Columbia, Georgia, US	13073	Georgia	2020-06-23	2020-04-03	2020-05-01	0	1	22.9079724849088	21.6317623186186	30	30.5714285714286	72.410426890276	427.6365678	Tuesday	156714	81	53	2020-04-08	2020-03-19	2020-05-21	2020-03-22	76	96	33	93	1	1	1	1	0	1	0	1
Columbia, Georgia, US	13073	Georgia	2020-06-24	2020-04-03	2020-05-01	0	1	23.4184565514249	22.0237411554078	26	30.4285714285714	72.410426890276	427.6365678	Wednesday	156714	82	54	2020-04-08	2020-03-19	2020-05-21	2020-03-22	77	97	34	94	1	1	1	1	0	1	0	1
Columbia, Georgia, US	13073	Georgia	2020-06-25	2020-04-03	2020-05-01	0	1	24.05656163457	22.4612989267073	26	30.4285714285714	72.410426890276	427.6365678	Thursday	156714	83	55	2020-04-08	2020-03-19	2020-05-21	2020-03-22	78	98	35	95	1	1	1	1	0	1	0	1
Columbia, Georgia, US	13073	Georgia	2020-06-26	2020-04-03	2020-05-01	0	1	25.0137192592876	22.9808987801254	24	30.4285714285714	72.410426890276	427.6365678	Friday	156714	84	56	2020-04-08	2020-03-19	2020-05-21	2020-03-22	79	99	36	96	1	1	1	1	0	1	0	1
Columbia, Georgia, US	13073	Georgia	2020-06-27	2020-04-03	2020-05-01	0	1	26.1623084089488	23.6281196501726	39	31.4285714285714	72.410426890276	427.6365678	Saturday	156714	85	57	2020-04-08	2020-03-19	2020-05-21	2020-03-22	80	100	37	97	1	1	1	1	0	1	0	1
Columbia, Georgia, US	13073	Georgia	2020-06-28	2020-04-03	2020-05-01	0	1	26.9280345087229	24.3573826023384	46	32.5714285714286	72.410426890276	427.6365678	Sunday	156714	86	58	2020-04-08	2020-03-19	2020-05-21	2020-03-22	81	101	38	98	1	1	1	1	0	1	0	1
Columbia, Georgia, US	13073	Georgia	2020-06-29	2020-04-03	2020-05-01	0	1	28.3318656916421	25.2598455056436	48	34.1428571428571	72.410426890276	427.6365678	Monday	156714	87	59	2020-04-08	2020-03-19	2020-05-21	2020-03-22	82	102	39	99	1	1	1	1	0	1	0	1
Columbia, Georgia, US	13073	Georgia	2020-06-30	2020-04-03	2020-05-01	0	1	29.9909389078193	26.2716978517737	36	35	72.410426890276	427.6365678	Tuesday	156714	88	60	2020-04-08	2020-03-19	2020-05-21	2020-03-22	83	103	40	100	1	1	1	1	0	1	0	1
Columbia, Georgia, US	13073	Georgia	2020-07-01	2020-04-03	2020-05-01	0	1	32.2243066988272	27.5296764442597	28	35.2857142857143	72.410426890276	427.6365678	Wednesday	156714	89	61	2020-04-08	2020-03-19	2020-05-21	2020-03-22	84	104	41	101	1	1	1	1	0	1	0	1
Columbia, Georgia, US	13073	Georgia	2020-07-02	2020-04-03	2020-05-01	0	1	33.8833799150044	28.9335076271789	22	34.7142857142857	72.410426890276	427.6365678	Thursday	156714	90	62	2020-04-08	2020-03-19	2020-05-21	2020-03-22	85	105	42	102	1	1	1	1	0	1	0	1
Columbia, Georgia, US	13073	Georgia	2020-07-03	2020-04-03	2020-05-01	0	1	36.0529371976977	30.5105387612375	30	35.5714285714286	72.410426890276	427.6365678	Friday	156714	91	63	2020-04-08	2020-03-19	2020-05-21	2020-03-22	86	106	43	103	1	1	1	1	0	1	0	1
Columbia, Georgia, US	13073	Georgia	2020-07-04	2020-04-03	2020-05-01	0	1	38.4139260053346	32.2607698464355	43	36.1428571428571	72.410426890276	427.6365678	Saturday	156714	92	64	2020-04-08	2020-03-19	2020-05-21	2020-03-22	87	107	44	104	1	1	1	1	0	1	0	1
Columbia, Georgia, US	13073	Georgia	2020-07-05	2020-04-03	2020-05-01	0	1	40.0091887131973	34.1295061613604	47	36.2857142857143	72.410426890276	427.6365678	Sunday	156714	93	65	2020-04-08	2020-03-19	2020-05-21	2020-03-22	88	108	45	105	1	1	1	1	0	1	0	1
Columbia, Oregon, US	41009	Oregon	2020-03-01	2020-03-23	2020-06-19	1	0	0	67.8716181314523	42	29.5714285714286	87.8502681380452	75.0748809	Sunday	52354	-22	-110	2020-03-28	2020-03-08	2020-07-09	2020-05-10	-27	-7	-130	-70	0	0	0	0	1	0	1	0
Columbia, Oregon, US	41009	Oregon	2020-03-02	2020-03-23	2020-06-19	1	0	0	56.7238550118085	13	27.2857142857143	87.8502681380452	75.0748809	Monday	52354	-21	-109	2020-03-28	2020-03-08	2020-07-09	2020-05-10	-26	-6	-129	-69	0	0	0	0	1	0	1	0
Columbia, Oregon, US	41009	Oregon	2020-03-03	2020-03-23	2020-06-19	1	0	0	45.5280411890627	15	26	87.8502681380452	75.0748809	Tuesday	52354	-20	-108	2020-03-28	2020-03-08	2020-07-09	2020-05-10	-25	-5	-128	-68	0	0	0	0	1	0	1	0
Columbia, Oregon, US	41009	Oregon	2020-03-04	2020-03-23	2020-06-19	1	0	0	34.1880752570112	12	25	87.8502681380452	75.0748809	Wednesday	52354	-19	-107	2020-03-28	2020-03-08	2020-07-09	2020-05-10	-24	-4	-127	-67	0	0	0	0	1	0	1	0
Columbia, Oregon, US	41009	Oregon	2020-03-05	2020-03-23	2020-06-19	1	0	0	22.8000586218578	14	22.8571428571429	87.8502681380452	75.0748809	Thursday	52354	-18	-106	2020-03-28	2020-03-08	2020-07-09	2020-05-10	-23	-3	-126	-66	0	0	0	0	1	0	1	0
Columbia, Oregon, US	41009	Oregon	2020-03-06	2020-03-23	2020-06-19	1	0	0	11.4120419867044	14	19.7142857142857	87.8502681380452	75.0748809	Friday	52354	-17	-105	2020-03-28	2020-03-08	2020-07-09	2020-05-10	-22	-2	-125	-65	0	0	0	0	1	0	1	0
Columbia, Oregon, US	41009	Oregon	2020-03-07	2020-03-23	2020-06-19	1	0	0	0	26	19.4285714285714	87.8502681380452	75.0748809	Saturday	52354	-16	-104	2020-03-28	2020-03-08	2020-07-09	2020-05-10	-21	-1	-124	-64	0	0	0	0	1	0	1	0
Columbia, Oregon, US	41009	Oregon	2020-03-08	2020-03-23	2020-06-19	1	0	0	0	39	19	87.8502681380452	75.0748809	Sunday	52354	-15	-103	2020-03-28	2020-03-08	2020-07-09	2020-05-10	-20	0	-123	-63	0	0	0	0	1	0	1	0
Columbia, Oregon, US	41009	Oregon	2020-03-09	2020-03-23	2020-06-19	1	0	0	0	16	19.4285714285714	87.8502681380452	75.0748809	Monday	52354	-14	-102	2020-03-28	2020-03-08	2020-07-09	2020-05-10	-19	1	-122	-62	0	1	0	0	1	0	1	1
Columbia, Oregon, US	41009	Oregon	2020-03-10	2020-03-23	2020-06-19	1	0	0	0	12	19	87.8502681380452	75.0748809	Tuesday	52354	-13	-101	2020-03-28	2020-03-08	2020-07-09	2020-05-10	-18	2	-121	-61	0	1	0	0	1	0	1	1
Columbia, Oregon, US	41009	Oregon	2020-03-11	2020-03-23	2020-06-19	1	0	0	0	13	19.1428571428571	87.8502681380452	75.0748809	Wednesday	52354	-12	-100	2020-03-28	2020-03-08	2020-07-09	2020-05-10	-17	3	-120	-60	0	1	0	0	1	0	1	1
Columbia, Oregon, US	41009	Oregon	2020-03-12	2020-03-23	2020-06-19	1	0	0	0	16	19.4285714285714	87.8502681380452	75.0748809	Thursday	52354	-11	-99	2020-03-28	2020-03-08	2020-07-09	2020-05-10	-16	4	-119	-59	0	1	0	0	1	0	1	1
Columbia, Oregon, US	41009	Oregon	2020-03-13	2020-03-23	2020-06-19	1	0	0	0	13	19.2857142857143	87.8502681380452	75.0748809	Friday	52354	-10	-98	2020-03-28	2020-03-08	2020-07-09	2020-05-10	-15	5	-118	-58	0	1	0	0	1	0	1	1
Columbia, Oregon, US	41009	Oregon	2020-03-14	2020-03-23	2020-06-19	1	0	0	0	39	21.1428571428571	87.8502681380452	75.0748809	Saturday	52354	-9	-97	2020-03-28	2020-03-08	2020-07-09	2020-05-10	-14	6	-117	-57	0	1	0	0	1	0	1	1
Columbia, Oregon, US	41009	Oregon	2020-03-15	2020-03-23	2020-06-19	1	0	0	0	47	22.2857142857143	87.8502681380452	75.0748809	Sunday	52354	-8	-96	2020-03-28	2020-03-08	2020-07-09	2020-05-10	-13	7	-116	-56	0	1	0	0	1	0	1	1
Columbia, Oregon, US	41009	Oregon	2020-03-16	2020-03-23	2020-06-19	1	0	0	0	15	22.1428571428571	87.8502681380452	75.0748809	Monday	52354	-7	-95	2020-03-28	2020-03-08	2020-07-09	2020-05-10	-12	8	-115	-55	0	1	0	0	1	0	1	1
Columbia, Oregon, US	41009	Oregon	2020-03-17	2020-03-23	2020-06-19	1	0	0	0	28	24.4285714285714	87.8502681380452	75.0748809	Tuesday	52354	-6	-94	2020-03-28	2020-03-08	2020-07-09	2020-05-10	-11	9	-114	-54	0	1	0	0	1	0	1	1
Columbia, Oregon, US	41009	Oregon	2020-03-18	2020-03-23	2020-06-19	1	0	0	0	25	26.1428571428571	87.8502681380452	75.0748809	Wednesday	52354	-5	-93	2020-03-28	2020-03-08	2020-07-09	2020-05-10	-10	10	-113	-53	0	1	0	0	1	0	1	1
Columbia, Oregon, US	41009	Oregon	2020-03-19	2020-03-23	2020-06-19	1	0	0	0	25	27.4285714285714	87.8502681380452	75.0748809	Thursday	52354	-4	-92	2020-03-28	2020-03-08	2020-07-09	2020-05-10	-9	11	-112	-52	0	1	0	0	1	0	1	1
Columbia, Oregon, US	41009	Oregon	2020-03-20	2020-03-23	2020-06-19	1	0	0	0	22	28.7142857142857	87.8502681380452	75.0748809	Friday	52354	-3	-91	2020-03-28	2020-03-08	2020-07-09	2020-05-10	-8	12	-111	-51	0	1	0	0	1	0	1	1
Columbia, Oregon, US	41009	Oregon	2020-03-21	2020-03-23	2020-06-19	1	0	0	0	41	29	87.8502681380452	75.0748809	Saturday	52354	-2	-90	2020-03-28	2020-03-08	2020-07-09	2020-05-10	-7	13	-110	-50	0	1	0	0	1	0	1	1
Columbia, Oregon, US	41009	Oregon	2020-03-22	2020-03-23	2020-06-19	1	0	0	0	59	30.7142857142857	87.8502681380452	75.0748809	Sunday	52354	-1	-89	2020-03-28	2020-03-08	2020-07-09	2020-05-10	-6	14	-109	-49	0	1	0	0	1	0	1	1
Columbia, Oregon, US	41009	Oregon	2020-03-23	2020-03-23	2020-06-19	1	0	0	0	34	33.4285714285714	87.8502681380452	75.0748809	Monday	52354	0	-88	2020-03-28	2020-03-08	2020-07-09	2020-05-10	-5	15	-108	-48	0	1	0	0	1	0	1	1
Columbia, Oregon, US	41009	Oregon	2020-03-24	2020-03-23	2020-06-19	1	1	0	0	43	35.5714285714286	87.8502681380452	75.0748809	Tuesday	52354	1	-87	2020-03-28	2020-03-08	2020-07-09	2020-05-10	-4	16	-107	-47	0	1	0	0	1	0	1	1
Columbia, Oregon, US	41009	Oregon	2020-03-25	2020-03-23	2020-06-19	1	1	0	0	44	38.2857142857143	87.8502681380452	75.0748809	Wednesday	52354	2	-86	2020-03-28	2020-03-08	2020-07-09	2020-05-10	-3	17	-106	-46	0	1	0	0	1	0	1	1
Columbia, Oregon, US	41009	Oregon	2020-03-26	2020-03-23	2020-06-19	1	1	0	0	44	41	87.8502681380452	75.0748809	Thursday	52354	3	-85	2020-03-28	2020-03-08	2020-07-09	2020-05-10	-2	18	-105	-45	0	1	0	0	1	0	1	1
Columbia, Oregon, US	41009	Oregon	2020-03-27	2020-03-23	2020-06-19	1	1	0.191007372884593	0.0272867675549419	44	44.1428571428571	87.8502681380452	75.0748809	Friday	52354	4	-84	2020-03-28	2020-03-08	2020-07-09	2020-05-10	-1	19	-104	-44	0	1	0	0	1	0	1	1
Columbia, Oregon, US	41009	Oregon	2020-03-28	2020-03-23	2020-06-19	1	1	0.191007372884593	0.0545735351098838	60	46.8571428571429	87.8502681380452	75.0748809	Saturday	52354	5	-83	2020-03-28	2020-03-08	2020-07-09	2020-05-10	0	20	-103	-43	0	1	0	0	1	0	1	1
Columbia, Oregon, US	41009	Oregon	2020-03-29	2020-03-23	2020-06-19	1	1	0.191007372884593	0.0818603026648257	69	48.2857142857143	87.8502681380452	75.0748809	Sunday	52354	6	-82	2020-03-28	2020-03-08	2020-07-09	2020-05-10	1	21	-102	-42	1	1	0	0	1	1	1	1
Columbia, Oregon, US	41009	Oregon	2020-03-30	2020-03-23	2020-06-19	1	1	0.191007372884593	0.109147070219768	39	49	87.8502681380452	75.0748809	Monday	52354	7	-81	2020-03-28	2020-03-08	2020-07-09	2020-05-10	2	22	-101	-41	1	1	0	0	1	1	1	1
Columbia, Oregon, US	41009	Oregon	2020-03-31	2020-03-23	2020-06-19	1	1	0.191007372884593	0.13643383777471	41	48.7142857142857	87.8502681380452	75.0748809	Tuesday	52354	8	-80	2020-03-28	2020-03-08	2020-07-09	2020-05-10	3	23	-100	-40	1	1	0	0	1	1	1	1
Columbia, Oregon, US	41009	Oregon	2020-04-01	2020-03-23	2020-06-19	1	1	0.191007372884593	0.163720605329651	31	46.8571428571429	87.8502681380452	75.0748809	Wednesday	52354	9	-79	2020-03-28	2020-03-08	2020-07-09	2020-05-10	4	24	-99	-39	1	1	0	0	1	1	1	1
Columbia, Oregon, US	41009	Oregon	2020-04-02	2020-03-23	2020-06-19	1	1	0.191007372884593	0.191007372884593	38	46	87.8502681380452	75.0748809	Thursday	52354	10	-78	2020-03-28	2020-03-08	2020-07-09	2020-05-10	5	25	-98	-38	1	1	0	0	1	1	1	1
Columbia, Oregon, US	41009	Oregon	2020-04-03	2020-03-23	2020-06-19	1	1	0.191007372884593	0.191007372884593	36	44.8571428571429	87.8502681380452	75.0748809	Friday	52354	11	-77	2020-03-28	2020-03-08	2020-07-09	2020-05-10	6	26	-97	-37	1	1	0	0	1	1	1	1
Columbia, Oregon, US	41009	Oregon	2020-04-04	2020-03-23	2020-06-19	1	1	0.191007372884593	0.191007372884593	48	43.1428571428571	87.8502681380452	75.0748809	Saturday	52354	12	-76	2020-03-28	2020-03-08	2020-07-09	2020-05-10	7	27	-96	-36	1	1	0	0	1	1	1	1
Columbia, Oregon, US	41009	Oregon	2020-04-05	2020-03-23	2020-06-19	1	1	1.14604423730756	0.327441210659303	65	42.5714285714286	87.8502681380452	75.0748809	Sunday	52354	13	-75	2020-03-28	2020-03-08	2020-07-09	2020-05-10	8	28	-95	-35	1	1	0	0	1	1	1	1
Columbia, Oregon, US	41009	Oregon	2020-04-06	2020-03-23	2020-06-19	1	1	1.14604423730756	0.463875048434012	38	42.4285714285714	87.8502681380452	75.0748809	Monday	52354	14	-74	2020-03-28	2020-03-08	2020-07-09	2020-05-10	9	29	-94	-34	1	1	0	0	1	1	1	1
Columbia, Oregon, US	41009	Oregon	2020-04-07	2020-03-23	2020-06-19	1	1	1.52805898307675	0.654882421318606	34	41.4285714285714	87.8502681380452	75.0748809	Tuesday	52354	15	-73	2020-03-28	2020-03-08	2020-07-09	2020-05-10	10	30	-93	-33	1	1	0	0	1	1	1	1
Columbia, Oregon, US	41009	Oregon	2020-04-08	2020-03-23	2020-06-19	1	1	1.52805898307675	0.845889794203199	31	41.4285714285714	87.8502681380452	75.0748809	Wednesday	52354	16	-72	2020-03-28	2020-03-08	2020-07-09	2020-05-10	11	31	-92	-32	1	1	0	0	1	1	1	1
Columbia, Oregon, US	41009	Oregon	2020-04-09	2020-03-23	2020-06-19	1	1	1.91007372884593	1.09147070219768	37	41.2857142857143	87.8502681380452	75.0748809	Thursday	52354	17	-71	2020-03-28	2020-03-08	2020-07-09	2020-05-10	12	32	-91	-31	1	1	0	0	1	1	1	1
Columbia, Oregon, US	41009	Oregon	2020-04-10	2020-03-23	2020-06-19	1	1	1.91007372884593	1.33705161019215	31	40.5714285714286	87.8502681380452	75.0748809	Friday	52354	18	-70	2020-03-28	2020-03-08	2020-07-09	2020-05-10	13	33	-90	-30	1	1	0	0	1	1	1	1
Columbia, Oregon, US	41009	Oregon	2020-04-11	2020-03-23	2020-06-19	1	1	1.91007372884593	1.58263251818663	46	40.2857142857143	87.8502681380452	75.0748809	Saturday	52354	19	-69	2020-03-28	2020-03-08	2020-07-09	2020-05-10	14	34	-89	-29	1	1	0	0	1	1	1	1
Columbia, Oregon, US	41009	Oregon	2020-04-12	2020-03-23	2020-06-19	1	1	1.91007372884593	1.6917795884064	63	40	87.8502681380452	75.0748809	Sunday	52354	20	-68	2020-03-28	2020-03-08	2020-07-09	2020-05-10	15	35	-88	-28	1	1	0	0	1	1	1	1
Columbia, Oregon, US	41009	Oregon	2020-04-13	2020-03-23	2020-06-19	1	1	2.29208847461512	1.85550019373605	40	40.2857142857143	87.8502681380452	75.0748809	Monday	52354	21	-67	2020-03-28	2020-03-08	2020-07-09	2020-05-10	16	36	-87	-27	1	1	0	0	1	1	1	1
Columbia, Oregon, US	41009	Oregon	2020-04-14	2020-03-23	2020-06-19	1	1	2.10108110173053	1.93736049640088	34	40.2857142857143	87.8502681380452	75.0748809	Tuesday	52354	22	-66	2020-03-28	2020-03-08	2020-07-09	2020-05-10	17	37	-86	-26	1	1	0	0	1	1	1	1
Columbia, Oregon, US	41009	Oregon	2020-04-15	2020-03-23	2020-06-19	1	1	2.67410322038431	2.10108110173053	33	40.5714285714286	87.8502681380452	75.0748809	Wednesday	52354	23	-65	2020-03-28	2020-03-08	2020-07-09	2020-05-10	18	38	-85	-25	1	1	0	0	1	1	1	1
Columbia, Oregon, US	41009	Oregon	2020-04-16	2020-03-23	2020-06-19	1	1	2.67410322038431	2.21022817195029	31	39.7142857142857	87.8502681380452	75.0748809	Thursday	52354	24	-64	2020-03-28	2020-03-08	2020-07-09	2020-05-10	19	39	-84	-24	1	1	0	0	1	1	1	1
Columbia, Oregon, US	41009	Oregon	2020-04-17	2020-03-23	2020-06-19	1	1	2.67410322038431	2.31937524217006	28	39.2857142857143	87.8502681380452	75.0748809	Friday	52354	25	-63	2020-03-28	2020-03-08	2020-07-09	2020-05-10	20	40	-83	-23	1	1	0	0	1	1	1	1
Columbia, Oregon, US	41009	Oregon	2020-04-18	2020-03-23	2020-06-19	1	1	2.67410322038431	2.42852231238983	53	40.2857142857143	87.8502681380452	75.0748809	Saturday	52354	26	-62	2020-03-28	2020-03-08	2020-07-09	2020-05-10	21	41	-82	-22	1	1	0	0	1	1	1	1
Columbia, Oregon, US	41009	Oregon	2020-04-19	2020-03-23	2020-06-19	1	1	2.67410322038431	2.5376693826096	60	39.8571428571429	87.8502681380452	75.0748809	Sunday	52354	27	-61	2020-03-28	2020-03-08	2020-07-09	2020-05-10	22	42	-81	-21	1	1	0	0	1	1	1	1
Columbia, Oregon, US	41009	Oregon	2020-04-20	2020-03-23	2020-06-19	1	1	2.67410322038431	2.59224291771948	37	39.4285714285714	87.8502681380452	75.0748809	Monday	52354	28	-60	2020-03-28	2020-03-08	2020-07-09	2020-05-10	23	43	-80	-20	1	1	0	0	1	1	1	1
Columbia, Oregon, US	41009	Oregon	2020-04-21	2020-03-23	2020-06-19	1	1	2.67410322038431	2.67410322038431	33	39.2857142857143	87.8502681380452	75.0748809	Tuesday	52354	29	-59	2020-03-28	2020-03-08	2020-07-09	2020-05-10	24	44	-79	-19	1	1	0	0	1	1	1	1
Columbia, Oregon, US	41009	Oregon	2020-04-22	2020-03-23	2020-06-19	1	1	2.67410322038431	2.67410322038431	37	39.8571428571429	87.8502681380452	75.0748809	Wednesday	52354	30	-58	2020-03-28	2020-03-08	2020-07-09	2020-05-10	25	45	-78	-18	1	1	0	0	1	1	1	1
Columbia, Oregon, US	41009	Oregon	2020-04-23	2020-03-23	2020-06-19	1	1	2.67410322038431	2.67410322038431	34	40.2857142857143	87.8502681380452	75.0748809	Thursday	52354	31	-57	2020-03-28	2020-03-08	2020-07-09	2020-05-10	26	46	-77	-17	1	1	0	0	1	1	1	1
Columbia, Oregon, US	41009	Oregon	2020-04-24	2020-03-23	2020-06-19	1	1	2.67410322038431	2.67410322038431	33	41	87.8502681380452	75.0748809	Friday	52354	32	-56	2020-03-28	2020-03-08	2020-07-09	2020-05-10	27	47	-76	-16	1	1	0	0	1	1	1	1
Columbia, Oregon, US	41009	Oregon	2020-04-25	2020-03-23	2020-06-19	1	1	2.67410322038431	2.67410322038431	48	40.2857142857143	87.8502681380452	75.0748809	Saturday	52354	33	-55	2020-03-28	2020-03-08	2020-07-09	2020-05-10	28	48	-75	-15	1	1	0	0	1	1	1	1
Columbia, Oregon, US	41009	Oregon	2020-04-26	2020-03-23	2020-06-19	1	1	2.67410322038431	2.67410322038431	56	39.7142857142857	87.8502681380452	75.0748809	Sunday	52354	34	-54	2020-03-28	2020-03-08	2020-07-09	2020-05-10	29	49	-74	-14	1	1	0	0	1	1	1	1
Columbia, Oregon, US	41009	Oregon	2020-04-27	2020-03-23	2020-06-19	1	1	2.67410322038431	2.67410322038431	33	39.1428571428571	87.8502681380452	75.0748809	Monday	52354	35	-53	2020-03-28	2020-03-08	2020-07-09	2020-05-10	30	50	-73	-13	1	1	0	0	1	1	1	1
Columbia, Oregon, US	41009	Oregon	2020-04-28	2020-03-23	2020-06-19	1	1	2.67410322038431	2.67410322038431	30	38.7142857142857	87.8502681380452	75.0748809	Tuesday	52354	36	-52	2020-03-28	2020-03-08	2020-07-09	2020-05-10	31	51	-72	-12	1	1	0	0	1	1	1	1
Columbia, Oregon, US	41009	Oregon	2020-04-29	2020-03-23	2020-06-19	1	1	2.67410322038431	2.67410322038431	28	37.4285714285714	87.8502681380452	75.0748809	Wednesday	52354	37	-51	2020-03-28	2020-03-08	2020-07-09	2020-05-10	32	52	-71	-11	1	1	0	0	1	1	1	1
Columbia, Oregon, US	41009	Oregon	2020-04-30	2020-03-23	2020-06-19	1	1	2.67410322038431	2.67410322038431	28	36.5714285714286	87.8502681380452	75.0748809	Thursday	52354	38	-50	2020-03-28	2020-03-08	2020-07-09	2020-05-10	33	53	-70	-10	1	1	0	0	1	1	1	1
Columbia, Oregon, US	41009	Oregon	2020-05-01	2020-03-23	2020-06-19	1	1	2.67410322038431	2.67410322038431	24	35.2857142857143	87.8502681380452	75.0748809	Friday	52354	39	-49	2020-03-28	2020-03-08	2020-07-09	2020-05-10	34	54	-69	-9	1	1	0	0	1	1	1	1
Columbia, Oregon, US	41009	Oregon	2020-05-02	2020-03-23	2020-06-19	1	1	2.67410322038431	2.67410322038431	46	35	87.8502681380452	75.0748809	Saturday	52354	40	-48	2020-03-28	2020-03-08	2020-07-09	2020-05-10	35	55	-68	-8	1	1	0	0	1	1	1	1
Columbia, Oregon, US	41009	Oregon	2020-05-03	2020-03-23	2020-06-19	1	1	2.67410322038431	2.67410322038431	61	35.7142857142857	87.8502681380452	75.0748809	Sunday	52354	41	-47	2020-03-28	2020-03-08	2020-07-09	2020-05-10	36	56	-67	-7	1	1	0	0	1	1	1	1
Columbia, Oregon, US	41009	Oregon	2020-05-04	2020-03-23	2020-06-19	1	1	2.67410322038431	2.67410322038431	34	35.8571428571429	87.8502681380452	75.0748809	Monday	52354	42	-46	2020-03-28	2020-03-08	2020-07-09	2020-05-10	37	57	-66	-6	1	1	0	0	1	1	1	1
Columbia, Oregon, US	41009	Oregon	2020-05-05	2020-03-23	2020-06-19	1	1	2.67410322038431	2.67410322038431	26	35.2857142857143	87.8502681380452	75.0748809	Tuesday	52354	43	-45	2020-03-28	2020-03-08	2020-07-09	2020-05-10	38	58	-65	-5	1	1	0	0	1	1	1	1
Columbia, Oregon, US	41009	Oregon	2020-05-06	2020-03-23	2020-06-19	1	1	2.8651105932689	2.70138998793925	34	36.1428571428571	87.8502681380452	75.0748809	Wednesday	52354	44	-44	2020-03-28	2020-03-08	2020-07-09	2020-05-10	39	59	-64	-4	1	1	0	0	1	1	1	1
Columbia, Oregon, US	41009	Oregon	2020-05-07	2020-03-23	2020-06-19	1	1	2.8651105932689	2.72867675549419	26	35.8571428571429	87.8502681380452	75.0748809	Thursday	52354	45	-43	2020-03-28	2020-03-08	2020-07-09	2020-05-10	40	60	-63	-3	1	1	0	0	1	1	1	1
Columbia, Oregon, US	41009	Oregon	2020-05-08	2020-03-23	2020-06-19	1	1	2.8651105932689	2.75596352304913	24	35.8571428571429	87.8502681380452	75.0748809	Friday	52354	46	-42	2020-03-28	2020-03-08	2020-07-09	2020-05-10	41	61	-62	-2	1	1	0	0	1	1	1	1
Columbia, Oregon, US	41009	Oregon	2020-05-09	2020-03-23	2020-06-19	1	1	2.8651105932689	2.78325029060407	30	33.5714285714286	87.8502681380452	75.0748809	Saturday	52354	47	-41	2020-03-28	2020-03-08	2020-07-09	2020-05-10	42	62	-61	-1	1	1	0	0	1	1	1	1
Columbia, Oregon, US	41009	Oregon	2020-05-10	2020-03-23	2020-06-19	1	1	2.8651105932689	2.81053705815902	48	31.7142857142857	87.8502681380452	75.0748809	Sunday	52354	48	-40	2020-03-28	2020-03-08	2020-07-09	2020-05-10	43	63	-60	0	1	1	0	0	1	1	0	1
Columbia, Oregon, US	41009	Oregon	2020-05-11	2020-03-23	2020-06-19	1	1	2.8651105932689	2.83782382571396	29	31	87.8502681380452	75.0748809	Monday	52354	49	-39	2020-03-28	2020-03-08	2020-07-09	2020-05-10	44	64	-59	1	1	1	0	1	1	1	0	1
Columbia, Oregon, US	41009	Oregon	2020-05-12	2020-03-23	2020-06-19	1	1	2.8651105932689	2.8651105932689	33	32	87.8502681380452	75.0748809	Tuesday	52354	50	-38	2020-03-28	2020-03-08	2020-07-09	2020-05-10	45	65	-58	2	1	1	0	1	1	1	0	1
Columbia, Oregon, US	41009	Oregon	2020-05-13	2020-03-23	2020-06-19	1	1	3.05611796615349	2.89239736082384	35	32.1428571428571	87.8502681380452	75.0748809	Wednesday	52354	51	-37	2020-03-28	2020-03-08	2020-07-09	2020-05-10	46	66	-57	3	1	1	0	1	1	1	0	1
Columbia, Oregon, US	41009	Oregon	2020-05-14	2020-03-23	2020-06-19	1	1	3.05611796615349	2.91968412837878	36	33.5714285714286	87.8502681380452	75.0748809	Thursday	52354	52	-36	2020-03-28	2020-03-08	2020-07-09	2020-05-10	47	67	-56	4	1	1	0	1	1	1	0	1
Columbia, Oregon, US	41009	Oregon	2020-05-15	2020-03-23	2020-06-19	1	1	3.05611796615349	2.94697089593373	25	33.7142857142857	87.8502681380452	75.0748809	Friday	52354	53	-35	2020-03-28	2020-03-08	2020-07-09	2020-05-10	48	68	-55	5	1	1	0	1	1	1	0	1
Columbia, Oregon, US	41009	Oregon	2020-05-16	2020-03-23	2020-06-19	1	1	3.05611796615349	2.97425766348867	46	36	87.8502681380452	75.0748809	Saturday	52354	54	-34	2020-03-28	2020-03-08	2020-07-09	2020-05-10	49	69	-54	6	1	1	0	1	1	1	0	1
Columbia, Oregon, US	41009	Oregon	2020-05-17	2020-03-23	2020-06-19	1	1	3.05611796615349	3.00154443104361	52	36.5714285714286	87.8502681380452	75.0748809	Sunday	52354	55	-33	2020-03-28	2020-03-08	2020-07-09	2020-05-10	50	70	-53	7	1	1	0	1	1	1	0	1
Columbia, Oregon, US	41009	Oregon	2020-05-18	2020-03-23	2020-06-19	1	1	3.05611796615349	3.02883119859855	25	36	87.8502681380452	75.0748809	Monday	52354	56	-32	2020-03-28	2020-03-08	2020-07-09	2020-05-10	51	71	-52	8	1	1	0	1	1	1	0	1
Columbia, Oregon, US	41009	Oregon	2020-05-19	2020-03-23	2020-06-19	1	1	3.05611796615349	3.05611796615349	27	35.1428571428571	87.8502681380452	75.0748809	Tuesday	52354	57	-31	2020-03-28	2020-03-08	2020-07-09	2020-05-10	52	72	-51	9	1	1	0	1	1	1	0	1
Columbia, Oregon, US	41009	Oregon	2020-05-20	2020-03-23	2020-06-19	1	1	3.05611796615349	3.05611796615349	23	33.4285714285714	87.8502681380452	75.0748809	Wednesday	52354	58	-30	2020-03-28	2020-03-08	2020-07-09	2020-05-10	53	73	-50	10	1	1	0	1	1	1	0	1
Columbia, Oregon, US	41009	Oregon	2020-05-21	2020-03-23	2020-06-19	1	1	3.05611796615349	3.05611796615349	22	31.4285714285714	87.8502681380452	75.0748809	Thursday	52354	59	-29	2020-03-28	2020-03-08	2020-07-09	2020-05-10	54	74	-49	11	1	1	0	1	1	1	0	1
Columbia, Oregon, US	41009	Oregon	2020-05-22	2020-03-23	2020-06-19	1	1	3.05611796615349	3.05611796615349	25	31.4285714285714	87.8502681380452	75.0748809	Friday	52354	60	-28	2020-03-28	2020-03-08	2020-07-09	2020-05-10	55	75	-48	12	1	1	0	1	1	1	0	1
Columbia, Oregon, US	41009	Oregon	2020-05-23	2020-03-23	2020-06-19	1	1	3.05611796615349	3.05611796615349	27	28.7142857142857	87.8502681380452	75.0748809	Saturday	52354	61	-27	2020-03-28	2020-03-08	2020-07-09	2020-05-10	56	76	-47	13	1	1	0	1	1	1	0	1
Columbia, Oregon, US	41009	Oregon	2020-05-24	2020-03-23	2020-06-19	1	1	3.05611796615349	3.05611796615349	41	27.1428571428571	87.8502681380452	75.0748809	Sunday	52354	62	-26	2020-03-28	2020-03-08	2020-07-09	2020-05-10	57	77	-46	14	1	1	0	1	1	1	0	1
Columbia, Oregon, US	41009	Oregon	2020-05-25	2020-03-23	2020-06-19	1	1	3.05611796615349	3.05611796615349	51	30.8571428571429	87.8502681380452	75.0748809	Monday	52354	63	-25	2020-03-28	2020-03-08	2020-07-09	2020-05-10	58	78	-45	15	1	1	0	1	1	1	0	1
Columbia, Oregon, US	41009	Oregon	2020-05-26	2020-03-23	2020-06-19	1	1	3.05611796615349	3.05611796615349	28	31	87.8502681380452	75.0748809	Tuesday	52354	64	-24	2020-03-28	2020-03-08	2020-07-09	2020-05-10	59	79	-44	16	1	1	0	1	1	1	0	1
Columbia, Oregon, US	41009	Oregon	2020-05-27	2020-03-23	2020-06-19	1	1	3.05611796615349	3.05611796615349	17	30.1428571428571	87.8502681380452	75.0748809	Wednesday	52354	65	-23	2020-03-28	2020-03-08	2020-07-09	2020-05-10	60	80	-43	17	1	1	0	1	1	1	0	1
Columbia, Oregon, US	41009	Oregon	2020-05-28	2020-03-23	2020-06-19	1	1	3.05611796615349	3.05611796615349	17	29.4285714285714	87.8502681380452	75.0748809	Thursday	52354	66	-22	2020-03-28	2020-03-08	2020-07-09	2020-05-10	61	81	-42	18	1	1	0	1	1	1	0	1
Columbia, Oregon, US	41009	Oregon	2020-05-29	2020-03-23	2020-06-19	1	1	3.05611796615349	3.05611796615349	22	29	87.8502681380452	75.0748809	Friday	52354	67	-21	2020-03-28	2020-03-08	2020-07-09	2020-05-10	62	82	-41	19	1	1	0	1	1	1	0	1
Columbia, Oregon, US	41009	Oregon	2020-05-30	2020-03-23	2020-06-19	1	1	3.05611796615349	3.05611796615349	48	32	87.8502681380452	75.0748809	Saturday	52354	68	-20	2020-03-28	2020-03-08	2020-07-09	2020-05-10	63	83	-40	20	1	1	0	1	1	1	0	1
Columbia, Oregon, US	41009	Oregon	2020-05-31	2020-03-23	2020-06-19	1	1	3.05611796615349	3.05611796615349	49	33.1428571428571	87.8502681380452	75.0748809	Sunday	52354	69	-19	2020-03-28	2020-03-08	2020-07-09	2020-05-10	64	84	-39	21	1	1	0	1	1	1	0	1
Columbia, Oregon, US	41009	Oregon	2020-06-01	2020-03-23	2020-06-19	1	1	3.05611796615349	3.05611796615349	19	28.5714285714286	87.8502681380452	75.0748809	Monday	52354	70	-18	2020-03-28	2020-03-08	2020-07-09	2020-05-10	65	85	-38	22	1	1	0	1	1	1	0	1
Columbia, Oregon, US	41009	Oregon	2020-06-02	2020-03-23	2020-06-19	1	1	3.05611796615349	3.05611796615349	17	27	87.8502681380452	75.0748809	Tuesday	52354	71	-17	2020-03-28	2020-03-08	2020-07-09	2020-05-10	66	86	-37	23	1	1	0	1	1	1	0	1
Columbia, Oregon, US	41009	Oregon	2020-06-03	2020-03-23	2020-06-19	1	1	3.05611796615349	3.05611796615349	21	27.5714285714286	87.8502681380452	75.0748809	Wednesday	52354	72	-16	2020-03-28	2020-03-08	2020-07-09	2020-05-10	67	87	-36	24	1	1	0	1	1	1	0	1
Columbia, Oregon, US	41009	Oregon	2020-06-04	2020-03-23	2020-06-19	1	1	3.05611796615349	3.05611796615349	20	28	87.8502681380452	75.0748809	Thursday	52354	73	-15	2020-03-28	2020-03-08	2020-07-09	2020-05-10	68	88	-35	25	1	1	0	1	1	1	0	1
Columbia, Oregon, US	41009	Oregon	2020-06-05	2020-03-23	2020-06-19	1	1	3.05611796615349	3.05611796615349	19	27.5714285714286	87.8502681380452	75.0748809	Friday	52354	74	-14	2020-03-28	2020-03-08	2020-07-09	2020-05-10	69	89	-34	26	1	1	0	1	1	1	0	1
Columbia, Oregon, US	41009	Oregon	2020-06-06	2020-03-23	2020-06-19	1	1	3.05611796615349	3.05611796615349	36	25.8571428571429	87.8502681380452	75.0748809	Saturday	52354	75	-13	2020-03-28	2020-03-08	2020-07-09	2020-05-10	70	90	-33	27	1	1	0	1	1	1	0	1
Columbia, Oregon, US	41009	Oregon	2020-06-07	2020-03-23	2020-06-19	1	1	3.05611796615349	3.05611796615349	50	26	87.8502681380452	75.0748809	Sunday	52354	76	-12	2020-03-28	2020-03-08	2020-07-09	2020-05-10	71	91	-32	28	1	1	0	1	1	1	0	1
Columbia, Oregon, US	41009	Oregon	2020-06-08	2020-03-23	2020-06-19	1	1	3.05611796615349	3.05611796615349	29	27.4285714285714	87.8502681380452	75.0748809	Monday	52354	77	-11	2020-03-28	2020-03-08	2020-07-09	2020-05-10	72	92	-31	29	1	1	0	1	1	1	0	1
Columbia, Oregon, US	41009	Oregon	2020-06-09	2020-03-23	2020-06-19	1	1	3.24712533903809	3.08340473370844	24	28.4285714285714	87.8502681380452	75.0748809	Tuesday	52354	78	-10	2020-03-28	2020-03-08	2020-07-09	2020-05-10	73	93	-30	30	1	1	0	1	1	1	0	1
Columbia, Oregon, US	41009	Oregon	2020-06-10	2020-03-23	2020-06-19	1	1	3.24712533903809	3.11069150126338	19	28.1428571428571	87.8502681380452	75.0748809	Wednesday	52354	79	-9	2020-03-28	2020-03-08	2020-07-09	2020-05-10	74	94	-29	31	1	1	0	1	1	1	0	1
Columbia, Oregon, US	41009	Oregon	2020-06-11	2020-03-23	2020-06-19	1	1	3.24712533903809	3.13797826881832	17	27.7142857142857	87.8502681380452	75.0748809	Thursday	52354	80	-8	2020-03-28	2020-03-08	2020-07-09	2020-05-10	75	95	-28	32	1	1	0	1	1	1	0	1
Columbia, Oregon, US	41009	Oregon	2020-06-12	2020-03-23	2020-06-19	1	1	3.82014745769187	3.24712533903809	22	28.1428571428571	87.8502681380452	75.0748809	Friday	52354	81	-7	2020-03-28	2020-03-08	2020-07-09	2020-05-10	76	96	-27	33	1	1	0	1	1	1	0	1
Columbia, Oregon, US	41009	Oregon	2020-06-13	2020-03-23	2020-06-19	1	1	3.82014745769187	3.35627240925785	40	28.7142857142857	87.8502681380452	75.0748809	Saturday	52354	82	-6	2020-03-28	2020-03-08	2020-07-09	2020-05-10	77	97	-26	34	1	1	0	1	1	1	0	1
Columbia, Oregon, US	41009	Oregon	2020-06-14	2020-03-23	2020-06-19	1	1	4.20216220346105	3.51999301458751	39	27.1428571428571	87.8502681380452	75.0748809	Sunday	52354	83	-5	2020-03-28	2020-03-08	2020-07-09	2020-05-10	78	98	-25	35	1	1	0	1	1	1	0	1
Columbia, Oregon, US	41009	Oregon	2020-06-15	2020-03-23	2020-06-19	1	1	4.20216220346105	3.68371361991716	36	28.1428571428571	87.8502681380452	75.0748809	Monday	52354	84	-4	2020-03-28	2020-03-08	2020-07-09	2020-05-10	79	99	-24	36	1	1	0	1	1	1	0	1
Columbia, Oregon, US	41009	Oregon	2020-06-16	2020-03-23	2020-06-19	1	1	4.20216220346105	3.82014745769187	22	27.8571428571429	87.8502681380452	75.0748809	Tuesday	52354	85	-3	2020-03-28	2020-03-08	2020-07-09	2020-05-10	80	100	-23	37	1	1	0	1	1	1	0	1
Columbia, Oregon, US	41009	Oregon	2020-06-17	2020-03-23	2020-06-19	1	1	4.20216220346105	3.95658129546658	25	28.7142857142857	87.8502681380452	75.0748809	Wednesday	52354	86	-2	2020-03-28	2020-03-08	2020-07-09	2020-05-10	81	101	-22	38	1	1	0	1	1	1	0	1
Columbia, Oregon, US	41009	Oregon	2020-06-18	2020-03-23	2020-06-19	1	1	4.96619169499943	4.20216220346105	20	29.1428571428571	87.8502681380452	75.0748809	Thursday	52354	87	-1	2020-03-28	2020-03-08	2020-07-09	2020-05-10	82	102	-21	39	1	1	0	1	1	1	0	1
Columbia, Oregon, US	41009	Oregon	2020-06-19	2020-03-23	2020-06-19	0	1	4.96619169499943	4.36588280879071	19	28.7142857142857	87.8502681380452	75.0748809	Friday	52354	88	0	2020-03-28	2020-03-08	2020-07-09	2020-05-10	83	103	-20	40	1	1	0	1	1	1	0	1
Columbia, Oregon, US	41009	Oregon	2020-06-20	2020-03-23	2020-06-19	0	1	4.96619169499943	4.52960341412036	34	27.8571428571429	87.8502681380452	75.0748809	Saturday	52354	89	1	2020-03-28	2020-03-08	2020-07-09	2020-05-10	84	104	-19	41	1	1	0	1	1	1	0	1
Columbia, Oregon, US	41009	Oregon	2020-06-21	2020-03-23	2020-06-19	0	1	4.96619169499943	4.63875048434012	34	27.1428571428571	87.8502681380452	75.0748809	Sunday	52354	90	2	2020-03-28	2020-03-08	2020-07-09	2020-05-10	85	105	-18	42	1	1	0	1	1	1	0	1
Columbia, Oregon, US	41009	Oregon	2020-06-22	2020-03-23	2020-06-19	0	1	4.96619169499943	4.74789755455989	24	25.4285714285714	87.8502681380452	75.0748809	Monday	52354	91	3	2020-03-28	2020-03-08	2020-07-09	2020-05-10	86	106	-17	43	1	1	0	1	1	1	0	1
Columbia, Oregon, US	41009	Oregon	2020-06-23	2020-03-23	2020-06-19	0	1	4.96619169499943	4.85704462477966	22	25.4285714285714	87.8502681380452	75.0748809	Tuesday	52354	92	4	2020-03-28	2020-03-08	2020-07-09	2020-05-10	87	107	-16	44	1	1	0	1	1	1	0	1
Columbia, Oregon, US	41009	Oregon	2020-06-24	2020-03-23	2020-06-19	0	1	4.96619169499943	4.96619169499943	24	25.2857142857143	87.8502681380452	75.0748809	Wednesday	52354	93	5	2020-03-28	2020-03-08	2020-07-09	2020-05-10	88	108	-15	45	1	1	0	1	1	1	0	1
Columbia, Oregon, US	41009	Oregon	2020-06-25	2020-03-23	2020-06-19	0	1	4.96619169499943	4.96619169499943	20	25.2857142857143	87.8502681380452	75.0748809	Thursday	52354	94	6	2020-03-28	2020-03-08	2020-07-09	2020-05-10	89	109	-14	46	1	1	0	1	1	1	0	1
Columbia, Oregon, US	41009	Oregon	2020-06-26	2020-03-23	2020-06-19	0	1	5.15719906788402	4.99347846255437	19	25.2857142857143	87.8502681380452	75.0748809	Friday	52354	95	7	2020-03-28	2020-03-08	2020-07-09	2020-05-10	90	110	-13	47	1	1	0	1	1	1	0	1
Columbia, Oregon, US	41009	Oregon	2020-06-27	2020-03-23	2020-06-19	0	1	5.34820644076861	5.04805199766425	32	25	87.8502681380452	75.0748809	Saturday	52354	96	8	2020-03-28	2020-03-08	2020-07-09	2020-05-10	91	111	-12	48	1	1	0	1	1	1	0	1
Columbia, Oregon, US	41009	Oregon	2020-06-28	2020-03-23	2020-06-19	0	1	5.53921381365321	5.12991230032908	37	25.4285714285714	87.8502681380452	75.0748809	Sunday	52354	97	9	2020-03-28	2020-03-08	2020-07-09	2020-05-10	92	112	-11	49	1	1	0	1	1	1	0	1
Columbia, Oregon, US	41009	Oregon	2020-06-29	2020-03-23	2020-06-19	0	1	5.53921381365321	5.2117726029939	34	26.8571428571429	87.8502681380452	75.0748809	Monday	52354	98	10	2020-03-28	2020-03-08	2020-07-09	2020-05-10	93	113	-10	50	1	1	0	1	1	1	0	1
Columbia, Oregon, US	41009	Oregon	2020-06-30	2020-03-23	2020-06-19	0	1	5.53921381365321	5.29363290565873	29	27.8571428571429	87.8502681380452	75.0748809	Tuesday	52354	99	11	2020-03-28	2020-03-08	2020-07-09	2020-05-10	94	114	-9	51	1	1	0	1	1	1	0	1
Columbia, Oregon, US	41009	Oregon	2020-07-01	2020-03-23	2020-06-19	0	1	5.7302211865378	5.4027799758785	21	27.4285714285714	87.8502681380452	75.0748809	Wednesday	52354	100	12	2020-03-28	2020-03-08	2020-07-09	2020-05-10	95	115	-8	52	1	1	0	1	1	1	0	1
Columbia, Oregon, US	41009	Oregon	2020-07-02	2020-03-23	2020-06-19	0	1	5.92122855942239	5.53921381365321	17	27	87.8502681380452	75.0748809	Thursday	52354	101	13	2020-03-28	2020-03-08	2020-07-09	2020-05-10	96	116	-7	53	1	1	0	1	1	1	0	1
Columbia, Oregon, US	41009	Oregon	2020-07-03	2020-03-23	2020-06-19	0	1	6.68525805096077	5.75750795409274	25	27.8571428571429	87.8502681380452	75.0748809	Friday	52354	102	14	2020-03-28	2020-03-08	2020-07-09	2020-05-10	97	117	-6	54	1	1	0	1	1	1	0	1
Columbia, Oregon, US	41009	Oregon	2020-07-04	2020-03-23	2020-06-19	0	1	6.87626542384536	5.97580209453228	40	29	87.8502681380452	75.0748809	Saturday	52354	103	15	2020-03-28	2020-03-08	2020-07-09	2020-05-10	98	118	-5	55	1	1	0	1	1	1	0	1
Columbia, Oregon, US	41009	Oregon	2020-07-05	2020-03-23	2020-06-19	0	1	7.44928754249914	6.2486697700817	38	29.1428571428571	87.8502681380452	75.0748809	Sunday	52354	104	16	2020-03-28	2020-03-08	2020-07-09	2020-05-10	99	119	-4	56	1	1	0	1	1	1	0	1
Columbia, Pennsylvania, US	42037	Pennsylvania	2020-03-01	2020-04-01	2020-06-05	1	0	0	5.45735351098838	35	29.2857142857143	94.8659182760082	139.2959525	Sunday	64964	-31	-96	2020-04-06	2020-03-17	2020-06-25	2020-04-26	-36	-16	-116	-56	0	0	0	0	1	0	1	0
Columbia, Pennsylvania, US	42037	Pennsylvania	2020-03-02	2020-04-01	2020-06-05	1	0	0	4.66603725189507	23	28.4285714285714	94.8659182760082	139.2959525	Monday	64964	-30	-95	2020-04-06	2020-03-17	2020-06-25	2020-04-26	-35	-15	-115	-55	0	0	0	0	1	0	1	0
Columbia, Pennsylvania, US	42037	Pennsylvania	2020-03-03	2020-04-01	2020-06-05	1	0	0	3.84743422524681	16	27.7142857142857	94.8659182760082	139.2959525	Tuesday	64964	-29	-94	2020-04-06	2020-03-17	2020-06-25	2020-04-26	-34	-14	-114	-54	0	0	0	0	1	0	1	0
Columbia, Pennsylvania, US	42037	Pennsylvania	2020-03-04	2020-04-01	2020-06-05	1	0	0	3.00154443104361	17	27.7142857142857	94.8659182760082	139.2959525	Wednesday	64964	-28	-93	2020-04-06	2020-03-17	2020-06-25	2020-04-26	-33	-13	-113	-53	0	0	0	0	1	0	1	0
Columbia, Pennsylvania, US	42037	Pennsylvania	2020-03-05	2020-04-01	2020-06-05	1	0	0	2.04650756662064	12	25.8571428571429	94.8659182760082	139.2959525	Thursday	64964	-27	-92	2020-04-06	2020-03-17	2020-06-25	2020-04-26	-32	-12	-112	-52	0	0	0	0	1	0	1	0
Columbia, Pennsylvania, US	42037	Pennsylvania	2020-03-06	2020-04-01	2020-06-05	1	0	0	1.06418393464273	13	22	94.8659182760082	139.2959525	Friday	64964	-26	-91	2020-04-06	2020-03-17	2020-06-25	2020-04-26	-31	-11	-111	-51	0	0	0	0	1	0	1	0
Columbia, Pennsylvania, US	42037	Pennsylvania	2020-03-07	2020-04-01	2020-06-05	1	0	0	0	21	19.5714285714286	94.8659182760082	139.2959525	Saturday	64964	-25	-90	2020-04-06	2020-03-17	2020-06-25	2020-04-26	-30	-10	-110	-50	0	0	0	0	1	0	1	0
Columbia, Pennsylvania, US	42037	Pennsylvania	2020-03-08	2020-04-01	2020-06-05	1	0	0	0	31	19	94.8659182760082	139.2959525	Sunday	64964	-24	-89	2020-04-06	2020-03-17	2020-06-25	2020-04-26	-29	-9	-109	-49	0	0	0	0	1	0	1	0
Columbia, Pennsylvania, US	42037	Pennsylvania	2020-03-09	2020-04-01	2020-06-05	1	0	0	0	15	17.8571428571429	94.8659182760082	139.2959525	Monday	64964	-23	-88	2020-04-06	2020-03-17	2020-06-25	2020-04-26	-28	-8	-108	-48	0	0	0	0	1	0	1	0
Columbia, Pennsylvania, US	42037	Pennsylvania	2020-03-10	2020-04-01	2020-06-05	1	0	0	0	16	17.8571428571429	94.8659182760082	139.2959525	Tuesday	64964	-22	-87	2020-04-06	2020-03-17	2020-06-25	2020-04-26	-27	-7	-107	-47	0	0	0	0	1	0	1	0
Columbia, Pennsylvania, US	42037	Pennsylvania	2020-03-11	2020-04-01	2020-06-05	1	0	0	0	13	17.2857142857143	94.8659182760082	139.2959525	Wednesday	64964	-21	-86	2020-04-06	2020-03-17	2020-06-25	2020-04-26	-26	-6	-106	-46	0	0	0	0	1	0	1	0
Columbia, Pennsylvania, US	42037	Pennsylvania	2020-03-12	2020-04-01	2020-06-05	1	0	0	0	14	17.5714285714286	94.8659182760082	139.2959525	Thursday	64964	-20	-85	2020-04-06	2020-03-17	2020-06-25	2020-04-26	-25	-5	-105	-45	0	0	0	0	1	0	1	0
Columbia, Pennsylvania, US	42037	Pennsylvania	2020-03-13	2020-04-01	2020-06-05	1	0	0	0	12	17.4285714285714	94.8659182760082	139.2959525	Friday	64964	-19	-84	2020-04-06	2020-03-17	2020-06-25	2020-04-26	-24	-4	-104	-44	0	0	0	0	1	0	1	0
Columbia, Pennsylvania, US	42037	Pennsylvania	2020-03-14	2020-04-01	2020-06-05	1	0	0	0	26	18.1428571428571	94.8659182760082	139.2959525	Saturday	64964	-18	-83	2020-04-06	2020-03-17	2020-06-25	2020-04-26	-23	-3	-103	-43	0	0	0	0	1	0	1	0
Columbia, Pennsylvania, US	42037	Pennsylvania	2020-03-15	2020-04-01	2020-06-05	1	0	0	0	40	19.4285714285714	94.8659182760082	139.2959525	Sunday	64964	-17	-82	2020-04-06	2020-03-17	2020-06-25	2020-04-26	-22	-2	-102	-42	0	0	0	0	1	0	1	0
Columbia, Pennsylvania, US	42037	Pennsylvania	2020-03-16	2020-04-01	2020-06-05	1	0	0	0	19	20	94.8659182760082	139.2959525	Monday	64964	-16	-81	2020-04-06	2020-03-17	2020-06-25	2020-04-26	-21	-1	-101	-41	0	0	0	0	1	0	1	0
Columbia, Pennsylvania, US	42037	Pennsylvania	2020-03-17	2020-04-01	2020-06-05	1	0	0	0	32	22.2857142857143	94.8659182760082	139.2959525	Tuesday	64964	-15	-80	2020-04-06	2020-03-17	2020-06-25	2020-04-26	-20	0	-100	-40	0	0	0	0	1	0	1	0
Columbia, Pennsylvania, US	42037	Pennsylvania	2020-03-18	2020-04-01	2020-06-05	1	0	0	0	35	25.4285714285714	94.8659182760082	139.2959525	Wednesday	64964	-14	-79	2020-04-06	2020-03-17	2020-06-25	2020-04-26	-19	1	-99	-39	0	1	0	0	1	0	1	1
Columbia, Pennsylvania, US	42037	Pennsylvania	2020-03-19	2020-04-01	2020-06-05	1	0	0	0	35	28.4285714285714	94.8659182760082	139.2959525	Thursday	64964	-13	-78	2020-04-06	2020-03-17	2020-06-25	2020-04-26	-18	2	-98	-38	0	1	0	0	1	0	1	1
Columbia, Pennsylvania, US	42037	Pennsylvania	2020-03-20	2020-04-01	2020-06-05	1	0	0	0	32	31.2857142857143	94.8659182760082	139.2959525	Friday	64964	-12	-77	2020-04-06	2020-03-17	2020-06-25	2020-04-26	-17	3	-97	-37	0	1	0	0	1	0	1	1
Columbia, Pennsylvania, US	42037	Pennsylvania	2020-03-21	2020-04-01	2020-06-05	1	0	0	0	52	35	94.8659182760082	139.2959525	Saturday	64964	-11	-76	2020-04-06	2020-03-17	2020-06-25	2020-04-26	-16	4	-96	-36	0	1	0	0	1	0	1	1
Columbia, Pennsylvania, US	42037	Pennsylvania	2020-03-22	2020-04-01	2020-06-05	1	0	0.153931408164522	0.0219902011663603	61	38	94.8659182760082	139.2959525	Sunday	64964	-10	-75	2020-04-06	2020-03-17	2020-06-25	2020-04-26	-15	5	-95	-35	0	1	0	0	1	0	1	1
Columbia, Pennsylvania, US	42037	Pennsylvania	2020-03-23	2020-04-01	2020-06-05	1	0	0.153931408164522	0.0439804023327205	56	43.2857142857143	94.8659182760082	139.2959525	Monday	64964	-9	-74	2020-04-06	2020-03-17	2020-06-25	2020-04-26	-14	6	-94	-34	0	1	0	0	1	0	1	1
Columbia, Pennsylvania, US	42037	Pennsylvania	2020-03-24	2020-04-01	2020-06-05	1	0	0.153931408164522	0.0659706034990808	44	45	94.8659182760082	139.2959525	Tuesday	64964	-8	-73	2020-04-06	2020-03-17	2020-06-25	2020-04-26	-13	7	-93	-33	0	1	0	0	1	0	1	1
Columbia, Pennsylvania, US	42037	Pennsylvania	2020-03-25	2020-04-01	2020-06-05	1	0	0.153931408164522	0.0879608046654411	51	47.2857142857143	94.8659182760082	139.2959525	Wednesday	64964	-7	-72	2020-04-06	2020-03-17	2020-06-25	2020-04-26	-12	8	-92	-32	0	1	0	0	1	0	1	1
Columbia, Pennsylvania, US	42037	Pennsylvania	2020-03-26	2020-04-01	2020-06-05	1	0	0.461794224493566	0.153931408164522	45	48.7142857142857	94.8659182760082	139.2959525	Thursday	64964	-6	-71	2020-04-06	2020-03-17	2020-06-25	2020-04-26	-11	9	-91	-31	0	1	0	0	1	0	1	1
Columbia, Pennsylvania, US	42037	Pennsylvania	2020-03-27	2020-04-01	2020-06-05	1	0	0.461794224493566	0.219902011663603	37	49.4285714285714	94.8659182760082	139.2959525	Friday	64964	-5	-70	2020-04-06	2020-03-17	2020-06-25	2020-04-26	-10	10	-90	-30	0	1	0	0	1	0	1	1
Columbia, Pennsylvania, US	42037	Pennsylvania	2020-03-28	2020-04-01	2020-06-05	1	0	0.615725632658088	0.307862816329044	62	50.8571428571429	94.8659182760082	139.2959525	Saturday	64964	-4	-69	2020-04-06	2020-03-17	2020-06-25	2020-04-26	-9	11	-89	-29	0	1	0	0	1	0	1	1
Columbia, Pennsylvania, US	42037	Pennsylvania	2020-03-29	2020-04-01	2020-06-05	1	0	0.923588448987131	0.417813822160845	62	51	94.8659182760082	139.2959525	Sunday	64964	-3	-68	2020-04-06	2020-03-17	2020-06-25	2020-04-26	-8	12	-88	-28	0	1	0	0	1	0	1	1
Columbia, Pennsylvania, US	42037	Pennsylvania	2020-03-30	2020-04-01	2020-06-05	1	0	0.923588448987131	0.527764827992647	43	49.1428571428571	94.8659182760082	139.2959525	Monday	64964	-2	-67	2020-04-06	2020-03-17	2020-06-25	2020-04-26	-7	13	-87	-27	0	1	0	0	1	0	1	1
Columbia, Pennsylvania, US	42037	Pennsylvania	2020-03-31	2020-04-01	2020-06-05	1	0	1.07751985715165	0.659706034990808	47	49.5714285714286	94.8659182760082	139.2959525	Tuesday	64964	-1	-66	2020-04-06	2020-03-17	2020-06-25	2020-04-26	-6	14	-86	-26	0	1	0	0	1	0	1	1
Columbia, Pennsylvania, US	42037	Pennsylvania	2020-04-01	2020-04-01	2020-06-05	1	0	1.23145126531618	0.81363744315533	45	48.7142857142857	94.8659182760082	139.2959525	Wednesday	64964	0	-65	2020-04-06	2020-03-17	2020-06-25	2020-04-26	-5	15	-85	-25	0	1	0	0	1	0	1	1
Columbia, Pennsylvania, US	42037	Pennsylvania	2020-04-02	2020-04-01	2020-06-05	1	1	1.69324548980974	0.989559052486212	50	49.4285714285714	94.8659182760082	139.2959525	Thursday	64964	1	-64	2020-04-06	2020-03-17	2020-06-25	2020-04-26	-4	16	-84	-24	0	1	0	0	1	0	1	1
Columbia, Pennsylvania, US	42037	Pennsylvania	2020-04-03	2020-04-01	2020-06-05	1	1	2.30897112246783	1.25344146648254	46	50.7142857142857	94.8659182760082	139.2959525	Friday	64964	2	-63	2020-04-06	2020-03-17	2020-06-25	2020-04-26	-3	17	-83	-23	0	1	0	0	1	0	1	1
Columbia, Pennsylvania, US	42037	Pennsylvania	2020-04-04	2020-04-01	2020-06-05	1	1	3.07862816329044	1.6052846851443	59	50.2857142857143	94.8659182760082	139.2959525	Saturday	64964	3	-62	2020-04-06	2020-03-17	2020-06-25	2020-04-26	-2	18	-82	-22	0	1	0	0	1	0	1	1
Columbia, Pennsylvania, US	42037	Pennsylvania	2020-04-05	2020-04-01	2020-06-05	1	1	3.38649097961948	1.95712790380606	68	51.1428571428571	94.8659182760082	139.2959525	Sunday	64964	4	-61	2020-04-06	2020-03-17	2020-06-25	2020-04-26	-1	19	-81	-21	0	1	0	0	1	0	1	1
Columbia, Pennsylvania, US	42037	Pennsylvania	2020-04-06	2020-04-01	2020-06-05	1	1	4.00221661227757	2.39693192713327	46	51.5714285714286	94.8659182760082	139.2959525	Monday	64964	5	-60	2020-04-06	2020-03-17	2020-06-25	2020-04-26	0	20	-80	-20	0	1	0	0	1	0	1	1
Columbia, Pennsylvania, US	42037	Pennsylvania	2020-04-07	2020-04-01	2020-06-05	1	1	6.46511914290992	3.16658896795588	48	51.7142857142857	94.8659182760082	139.2959525	Tuesday	64964	6	-59	2020-04-06	2020-03-17	2020-06-25	2020-04-26	1	21	-79	-19	1	1	0	0	1	1	1	1
Columbia, Pennsylvania, US	42037	Pennsylvania	2020-04-08	2020-04-01	2020-06-05	1	1	8.31229604088418	4.17813822160845	46	51.8571428571429	94.8659182760082	139.2959525	Wednesday	64964	7	-58	2020-04-06	2020-03-17	2020-06-25	2020-04-26	2	22	-78	-18	1	1	0	0	1	1	1	1
Columbia, Pennsylvania, US	42037	Pennsylvania	2020-04-09	2020-04-01	2020-06-05	1	1	10.0055415306939	5.36560908459191	52	52.1428571428571	94.8659182760082	139.2959525	Thursday	64964	8	-57	2020-04-06	2020-03-17	2020-06-25	2020-04-26	3	23	-77	-17	1	1	0	0	1	1	1	1
Columbia, Pennsylvania, US	42037	Pennsylvania	2020-04-10	2020-04-01	2020-06-05	1	1	12.4684440613263	6.81696236157168	50	52.7142857142857	94.8659182760082	139.2959525	Friday	64964	9	-56	2020-04-06	2020-03-17	2020-06-25	2020-04-26	4	24	-76	-16	1	1	0	0	1	1	1	1
Columbia, Pennsylvania, US	42037	Pennsylvania	2020-04-11	2020-04-01	2020-06-05	1	1	15.2392094082877	8.55418825371414	52	51.7142857142857	94.8659182760082	139.2959525	Saturday	64964	10	-55	2020-04-06	2020-03-17	2020-06-25	2020-04-26	5	25	-75	-15	1	1	0	0	1	1	1	1
Columbia, Pennsylvania, US	42037	Pennsylvania	2020-04-12	2020-04-01	2020-06-05	1	1	16.3167292654393	10.4013651516884	69	51.8571428571429	94.8659182760082	139.2959525	Sunday	64964	11	-54	2020-04-06	2020-03-17	2020-06-25	2020-04-26	6	26	-74	-14	1	1	0	0	1	1	1	1
Columbia, Pennsylvania, US	42037	Pennsylvania	2020-04-13	2020-04-01	2020-06-05	1	1	17.394249122591	12.3145126531618	56	53.2857142857143	94.8659182760082	139.2959525	Monday	64964	12	-53	2020-04-06	2020-03-17	2020-06-25	2020-04-26	7	27	-73	-13	1	1	0	0	1	1	1	1
Columbia, Pennsylvania, US	42037	Pennsylvania	2020-04-14	2020-04-01	2020-06-05	1	1	19.2414260205652	14.1396993499697	48	53.2857142857143	94.8659182760082	139.2959525	Tuesday	64964	13	-52	2020-04-06	2020-03-17	2020-06-25	2020-04-26	8	28	-72	-12	1	1	0	0	1	1	1	1
Columbia, Pennsylvania, US	42037	Pennsylvania	2020-04-15	2020-04-01	2020-06-05	1	1	20.1650144695524	15.8329448397794	44	53	94.8659182760082	139.2959525	Wednesday	64964	14	-51	2020-04-06	2020-03-17	2020-06-25	2020-04-26	9	29	-71	-11	1	1	0	0	1	1	1	1
Columbia, Pennsylvania, US	42037	Pennsylvania	2020-04-16	2020-04-01	2020-06-05	1	1	22.4739855920202	17.6141511342546	48	52.4285714285714	94.8659182760082	139.2959525	Thursday	64964	15	-50	2020-04-06	2020-03-17	2020-06-25	2020-04-26	10	30	-70	-10	1	1	0	0	1	1	1	1
Columbia, Pennsylvania, US	42037	Pennsylvania	2020-04-17	2020-04-01	2020-06-05	1	1	25.5526137553106	19.4833182333952	48	52.1428571428571	94.8659182760082	139.2959525	Friday	64964	16	-49	2020-04-06	2020-03-17	2020-06-25	2020-04-26	11	31	-69	-9	1	1	0	0	1	1	1	1
Columbia, Pennsylvania, US	42037	Pennsylvania	2020-04-18	2020-04-01	2020-06-05	1	1	28.323379102272	21.3524853325358	57	52.8571428571429	94.8659182760082	139.2959525	Saturday	64964	17	-48	2020-04-06	2020-03-17	2020-06-25	2020-04-26	12	32	-68	-8	1	1	0	0	1	1	1	1
Columbia, Pennsylvania, US	42037	Pennsylvania	2020-04-19	2020-04-01	2020-06-05	1	1	31.0941444492334	23.4635446445064	60	51.5714285714286	94.8659182760082	139.2959525	Sunday	64964	18	-47	2020-04-06	2020-03-17	2020-06-25	2020-04-26	13	33	-67	-7	1	1	0	0	1	1	1	1
Columbia, Pennsylvania, US	42037	Pennsylvania	2020-04-20	2020-04-01	2020-06-05	1	1	32.0177328982206	25.5526137553106	43	49.7142857142857	94.8659182760082	139.2959525	Monday	64964	19	-46	2020-04-06	2020-03-17	2020-06-25	2020-04-26	14	34	-66	-6	1	1	0	0	1	1	1	1
Columbia, Pennsylvania, US	42037	Pennsylvania	2020-04-21	2020-04-01	2020-06-05	1	1	34.6345668370174	27.7516338719467	47	49.5714285714286	94.8659182760082	139.2959525	Tuesday	64964	20	-45	2020-04-06	2020-03-17	2020-06-25	2020-04-26	15	35	-65	-5	1	1	0	0	1	1	1	1
Columbia, Pennsylvania, US	42037	Pennsylvania	2020-04-22	2020-04-01	2020-06-05	1	1	36.7896065513207	30.1265755979136	49	50.2857142857143	94.8659182760082	139.2959525	Wednesday	64964	21	-44	2020-04-06	2020-03-17	2020-06-25	2020-04-26	16	36	-64	-4	1	1	0	0	1	1	1	1
Columbia, Pennsylvania, US	42037	Pennsylvania	2020-04-23	2020-04-01	2020-06-05	1	1	37.7131950003079	32.3036055133832	46	50	94.8659182760082	139.2959525	Thursday	64964	22	-43	2020-04-06	2020-03-17	2020-06-25	2020-04-26	17	37	-63	-3	1	1	0	0	1	1	1	1
Columbia, Pennsylvania, US	42037	Pennsylvania	2020-04-24	2020-04-01	2020-06-05	1	1	38.7907148574595	34.1947628136902	45	49.5714285714286	94.8659182760082	139.2959525	Friday	64964	23	-42	2020-04-06	2020-03-17	2020-06-25	2020-04-26	18	38	-62	-2	1	1	0	0	1	1	1	1
Columbia, Pennsylvania, US	42037	Pennsylvania	2020-04-25	2020-04-01	2020-06-05	1	1	39.5603718982821	35.8000474988345	44	47.7142857142857	94.8659182760082	139.2959525	Saturday	64964	24	-41	2020-04-06	2020-03-17	2020-06-25	2020-04-26	19	39	-61	-1	1	1	0	0	1	1	1	1
Columbia, Pennsylvania, US	42037	Pennsylvania	2020-04-26	2020-04-01	2020-06-05	1	1	41.4075487962564	37.2733909769807	65	48.4285714285714	94.8659182760082	139.2959525	Sunday	64964	25	-40	2020-04-06	2020-03-17	2020-06-25	2020-04-26	20	40	-60	0	1	1	0	0	1	1	0	1
Columbia, Pennsylvania, US	42037	Pennsylvania	2020-04-27	2020-04-01	2020-06-05	1	1	42.6390000615726	38.7907148574595	44	48.5714285714286	94.8659182760082	139.2959525	Monday	64964	26	-39	2020-04-06	2020-03-17	2020-06-25	2020-04-26	21	41	-59	1	1	1	0	1	1	1	0	1
Columbia, Pennsylvania, US	42037	Pennsylvania	2020-04-28	2020-04-01	2020-06-05	1	1	42.9468628779016	39.978185720443	38	47.2857142857143	94.8659182760082	139.2959525	Tuesday	64964	27	-38	2020-04-06	2020-03-17	2020-06-25	2020-04-26	22	42	-58	2	1	1	0	1	1	1	0	1
Columbia, Pennsylvania, US	42037	Pennsylvania	2020-04-29	2020-04-01	2020-06-05	1	1	43.5625885105597	40.9457545717628	36	45.4285714285714	94.8659182760082	139.2959525	Wednesday	64964	28	-37	2020-04-06	2020-03-17	2020-06-25	2020-04-26	23	43	-57	3	1	1	0	1	1	1	0	1
Columbia, Pennsylvania, US	42037	Pennsylvania	2020-04-30	2020-04-01	2020-06-05	1	1	43.5625885105597	41.7813822160845	45	45.2857142857143	94.8659182760082	139.2959525	Thursday	64964	29	-36	2020-04-06	2020-03-17	2020-06-25	2020-04-26	24	44	-56	4	1	1	0	1	1	1	0	1
Columbia, Pennsylvania, US	42037	Pennsylvania	2020-05-01	2020-04-01	2020-06-05	1	1	44.4861769595468	42.5950196592398	29	43	94.8659182760082	139.2959525	Friday	64964	30	-35	2020-04-06	2020-03-17	2020-06-25	2020-04-26	25	45	-55	5	1	1	0	1	1	1	0	1
Columbia, Pennsylvania, US	42037	Pennsylvania	2020-05-02	2020-04-01	2020-06-05	1	1	44.6401083677113	43.3206962977297	37	42	94.8659182760082	139.2959525	Saturday	64964	31	-34	2020-04-06	2020-03-17	2020-06-25	2020-04-26	26	46	-54	6	1	1	0	1	1	1	0	1
Columbia, Pennsylvania, US	42037	Pennsylvania	2020-05-03	2020-04-01	2020-06-05	1	1	44.7940397758759	43.8044807233897	48	39.5714285714286	94.8659182760082	139.2959525	Sunday	64964	32	-33	2020-04-06	2020-03-17	2020-06-25	2020-04-26	27	47	-53	7	1	1	0	1	1	1	0	1
Columbia, Pennsylvania, US	42037	Pennsylvania	2020-05-04	2020-04-01	2020-06-05	1	1	45.5636968166985	44.2222945455505	34	38.1428571428571	94.8659182760082	139.2959525	Monday	64964	33	-32	2020-04-06	2020-03-17	2020-06-25	2020-04-26	28	48	-52	8	1	1	0	1	1	1	0	1
Columbia, Pennsylvania, US	42037	Pennsylvania	2020-05-05	2020-04-01	2020-06-05	1	1	45.8715596330275	44.6401083677113	29	36.8571428571429	94.8659182760082	139.2959525	Tuesday	64964	34	-31	2020-04-06	2020-03-17	2020-06-25	2020-04-26	29	49	-51	9	1	1	0	1	1	1	0	1
Columbia, Pennsylvania, US	42037	Pennsylvania	2020-05-06	2020-04-01	2020-06-05	1	1	46.4872852656856	45.0579221898722	37	37	94.8659182760082	139.2959525	Wednesday	64964	35	-30	2020-04-06	2020-03-17	2020-06-25	2020-04-26	30	50	-50	10	1	1	0	1	1	1	0	1
Columbia, Pennsylvania, US	42037	Pennsylvania	2020-05-07	2020-04-01	2020-06-05	1	1	47.1030108983437	45.5636968166985	33	35.2857142857143	94.8659182760082	139.2959525	Thursday	64964	36	-29	2020-04-06	2020-03-17	2020-06-25	2020-04-26	31	51	-49	11	1	1	0	1	1	1	0	1
Columbia, Pennsylvania, US	42037	Pennsylvania	2020-05-08	2020-04-01	2020-06-05	1	1	47.2569423065082	45.959520437693	34	36	94.8659182760082	139.2959525	Friday	64964	37	-28	2020-04-06	2020-03-17	2020-06-25	2020-04-26	32	52	-48	12	1	1	0	1	1	1	0	1
Columbia, Pennsylvania, US	42037	Pennsylvania	2020-05-09	2020-04-01	2020-06-05	1	1	49.7198448371406	46.6851970761829	40	36.4285714285714	94.8659182760082	139.2959525	Saturday	64964	38	-27	2020-04-06	2020-03-17	2020-06-25	2020-04-26	33	53	-47	13	1	1	0	1	1	1	0	1
Columbia, Pennsylvania, US	42037	Pennsylvania	2020-05-10	2020-04-01	2020-06-05	1	1	49.8737762453051	47.4108737146727	42	35.5714285714286	94.8659182760082	139.2959525	Sunday	64964	39	-26	2020-04-06	2020-03-17	2020-06-25	2020-04-26	34	54	-46	14	1	1	0	1	1	1	0	1
Columbia, Pennsylvania, US	42037	Pennsylvania	2020-05-11	2020-04-01	2020-06-05	1	1	50.4895018779632	48.1145601519963	37	36	94.8659182760082	139.2959525	Monday	64964	40	-25	2020-04-06	2020-03-17	2020-06-25	2020-04-26	35	55	-45	15	1	1	0	1	1	1	0	1
Columbia, Pennsylvania, US	42037	Pennsylvania	2020-05-12	2020-04-01	2020-06-05	1	1	50.7973646942922	48.8182465893198	27	35.7142857142857	94.8659182760082	139.2959525	Tuesday	64964	41	-24	2020-04-06	2020-03-17	2020-06-25	2020-04-26	36	56	-44	16	1	1	0	1	1	1	0	1
Columbia, Pennsylvania, US	42037	Pennsylvania	2020-05-13	2020-04-01	2020-06-05	1	1	50.7973646942922	49.4339722219779	28	34.4285714285714	94.8659182760082	139.2959525	Wednesday	64964	42	-23	2020-04-06	2020-03-17	2020-06-25	2020-04-26	37	57	-43	17	1	1	0	1	1	1	0	1
Columbia, Pennsylvania, US	42037	Pennsylvania	2020-05-14	2020-04-01	2020-06-05	1	1	51.2591589187858	50.0277076534696	34	34.5714285714286	94.8659182760082	139.2959525	Thursday	64964	43	-22	2020-04-06	2020-03-17	2020-06-25	2020-04-26	38	58	-42	18	1	1	0	1	1	1	0	1
Columbia, Pennsylvania, US	42037	Pennsylvania	2020-05-15	2020-04-01	2020-06-05	1	1	51.4130903269503	50.6214430849613	21	32.7142857142857	94.8659182760082	139.2959525	Friday	64964	44	-21	2020-04-06	2020-03-17	2020-06-25	2020-04-26	39	59	-41	19	1	1	0	1	1	1	0	1
Columbia, Pennsylvania, US	42037	Pennsylvania	2020-05-16	2020-04-01	2020-06-05	1	1	51.7209531432794	50.907315700124	29	31.1428571428571	94.8659182760082	139.2959525	Saturday	64964	45	-20	2020-04-06	2020-03-17	2020-06-25	2020-04-26	40	60	-40	20	1	1	0	1	1	1	0	1
Columbia, Pennsylvania, US	42037	Pennsylvania	2020-05-17	2020-04-01	2020-06-05	1	1	51.7209531432794	51.1711981141204	46	31.7142857142857	94.8659182760082	139.2959525	Sunday	64964	46	-19	2020-04-06	2020-03-17	2020-06-25	2020-04-26	41	61	-39	21	1	1	0	1	1	1	0	1
Columbia, Pennsylvania, US	42037	Pennsylvania	2020-05-18	2020-04-01	2020-06-05	1	1	51.8748845514439	51.3691099246176	24	29.8571428571429	94.8659182760082	139.2959525	Monday	64964	47	-18	2020-04-06	2020-03-17	2020-06-25	2020-04-26	42	62	-38	22	1	1	0	1	1	1	0	1
Columbia, Pennsylvania, US	42037	Pennsylvania	2020-05-19	2020-04-01	2020-06-05	1	1	51.8748845514439	51.5230413327821	25	29.5714285714286	94.8659182760082	139.2959525	Tuesday	64964	48	-17	2020-04-06	2020-03-17	2020-06-25	2020-04-26	43	63	-37	23	1	1	0	1	1	1	0	1
Columbia, Pennsylvania, US	42037	Pennsylvania	2020-05-20	2020-04-01	2020-06-05	1	1	52.3366787759374	51.7429433444457	25	29.1428571428571	94.8659182760082	139.2959525	Wednesday	64964	49	-16	2020-04-06	2020-03-17	2020-06-25	2020-04-26	44	64	-36	24	1	1	0	1	1	1	0	1
Columbia, Pennsylvania, US	42037	Pennsylvania	2020-05-21	2020-04-01	2020-06-05	1	1	52.6445415922665	51.940855154943	20	27.1428571428571	94.8659182760082	139.2959525	Thursday	64964	50	-15	2020-04-06	2020-03-17	2020-06-25	2020-04-26	45	65	-35	25	1	1	0	1	1	1	0	1
Columbia, Pennsylvania, US	42037	Pennsylvania	2020-05-22	2020-04-01	2020-06-05	1	1	52.6445415922665	52.1167767642738	22	27.2857142857143	94.8659182760082	139.2959525	Friday	64964	51	-14	2020-04-06	2020-03-17	2020-06-25	2020-04-26	46	66	-34	26	1	1	0	1	1	1	0	1
Columbia, Pennsylvania, US	42037	Pennsylvania	2020-05-23	2020-04-01	2020-06-05	1	1	52.6445415922665	52.248717971272	34	28	94.8659182760082	139.2959525	Saturday	64964	52	-13	2020-04-06	2020-03-17	2020-06-25	2020-04-26	47	67	-33	27	1	1	0	1	1	1	0	1
Columbia, Pennsylvania, US	42037	Pennsylvania	2020-05-24	2020-04-01	2020-06-05	1	1	52.9524044085955	52.4246395806029	37	26.7142857142857	94.8659182760082	139.2959525	Sunday	64964	53	-12	2020-04-06	2020-03-17	2020-06-25	2020-04-26	48	68	-32	28	1	1	0	1	1	1	0	1
Columbia, Pennsylvania, US	42037	Pennsylvania	2020-05-25	2020-04-01	2020-06-05	1	1	52.798473000431	52.556580787601	37	28.5714285714286	94.8659182760082	139.2959525	Monday	64964	54	-11	2020-04-06	2020-03-17	2020-06-25	2020-04-26	49	69	-31	29	1	1	0	1	1	1	0	1
Columbia, Pennsylvania, US	42037	Pennsylvania	2020-05-26	2020-04-01	2020-06-05	1	1	52.798473000431	52.6885219945992	24	28.4285714285714	94.8659182760082	139.2959525	Tuesday	64964	55	-10	2020-04-06	2020-03-17	2020-06-25	2020-04-26	50	70	-30	30	1	1	0	1	1	1	0	1
Columbia, Pennsylvania, US	42037	Pennsylvania	2020-05-27	2020-04-01	2020-06-05	1	1	53.2602672249246	52.8204632015974	20	27.7142857142857	94.8659182760082	139.2959525	Wednesday	64964	56	-9	2020-04-06	2020-03-17	2020-06-25	2020-04-26	51	71	-29	31	1	1	0	1	1	1	0	1
Columbia, Pennsylvania, US	42037	Pennsylvania	2020-05-28	2020-04-01	2020-06-05	1	1	53.2602672249246	52.9084240062628	22	28	94.8659182760082	139.2959525	Thursday	64964	57	-8	2020-04-06	2020-03-17	2020-06-25	2020-04-26	52	72	-28	32	1	1	0	1	1	1	0	1
Columbia, Pennsylvania, US	42037	Pennsylvania	2020-05-29	2020-04-01	2020-06-05	1	1	53.2602672249246	52.9963848109282	22	28	94.8659182760082	139.2959525	Friday	64964	58	-7	2020-04-06	2020-03-17	2020-06-25	2020-04-26	53	73	-27	33	1	1	0	1	1	1	0	1
Columbia, Pennsylvania, US	42037	Pennsylvania	2020-05-30	2020-04-01	2020-06-05	1	1	53.2602672249246	53.0843456155937	23	26.4285714285714	94.8659182760082	139.2959525	Saturday	64964	59	-6	2020-04-06	2020-03-17	2020-06-25	2020-04-26	54	74	-26	34	1	1	0	1	1	1	0	1
Columbia, Pennsylvania, US	42037	Pennsylvania	2020-05-31	2020-04-01	2020-06-05	1	1	53.5681300412536	53.1723064202591	40	26.8571428571429	94.8659182760082	139.2959525	Sunday	64964	60	-5	2020-04-06	2020-03-17	2020-06-25	2020-04-26	55	75	-25	35	1	1	0	1	1	1	0	1
Columbia, Pennsylvania, US	42037	Pennsylvania	2020-06-01	2020-04-01	2020-06-05	1	1	53.5681300412536	53.2822574260909	18	24.1428571428571	94.8659182760082	139.2959525	Monday	64964	61	-4	2020-04-06	2020-03-17	2020-06-25	2020-04-26	56	76	-24	36	1	1	0	1	1	1	0	1
Columbia, Pennsylvania, US	42037	Pennsylvania	2020-06-02	2020-04-01	2020-06-05	1	1	53.7220614494181	53.4141986330891	21	23.7142857142857	94.8659182760082	139.2959525	Tuesday	64964	62	-3	2020-04-06	2020-03-17	2020-06-25	2020-04-26	57	77	-23	37	1	1	0	1	1	1	0	1
Columbia, Pennsylvania, US	42037	Pennsylvania	2020-06-03	2020-04-01	2020-06-05	1	1	53.7220614494181	53.4801692365882	21	23.8571428571429	94.8659182760082	139.2959525	Wednesday	64964	63	-2	2020-04-06	2020-03-17	2020-06-25	2020-04-26	58	78	-22	38	1	1	0	1	1	1	0	1
Columbia, Pennsylvania, US	42037	Pennsylvania	2020-06-04	2020-04-01	2020-06-05	1	1	54.1838556739117	53.6121104435863	19	23.4285714285714	94.8659182760082	139.2959525	Thursday	64964	64	-1	2020-04-06	2020-03-17	2020-06-25	2020-04-26	59	79	-21	39	1	1	0	1	1	1	0	1
Columbia, Pennsylvania, US	42037	Pennsylvania	2020-06-05	2020-04-01	2020-06-05	0	1	54.1838556739117	53.7440516505845	15	22.4285714285714	94.8659182760082	139.2959525	Friday	64964	65	0	2020-04-06	2020-03-17	2020-06-25	2020-04-26	60	80	-20	40	1	1	0	1	1	1	0	1
Columbia, Pennsylvania, US	42037	Pennsylvania	2020-06-06	2020-04-01	2020-06-05	0	1	55.5692383473924	54.0739046680799	18	21.7142857142857	94.8659182760082	139.2959525	Saturday	64964	66	1	2020-04-06	2020-03-17	2020-06-25	2020-04-26	61	81	-19	41	1	1	0	1	1	1	0	1
Columbia, Pennsylvania, US	42037	Pennsylvania	2020-06-07	2020-04-01	2020-06-05	0	1	56.031032571886	54.4257478867417	30	20.2857142857143	94.8659182760082	139.2959525	Sunday	64964	67	2	2020-04-06	2020-03-17	2020-06-25	2020-04-26	62	82	-18	42	1	1	0	1	1	1	0	1
Columbia, Pennsylvania, US	42037	Pennsylvania	2020-06-08	2020-04-01	2020-06-05	0	1	56.031032571886	54.7775911054034	16	20	94.8659182760082	139.2959525	Monday	64964	68	3	2020-04-06	2020-03-17	2020-06-25	2020-04-26	63	83	-17	43	1	1	0	1	1	1	0	1
Columbia, Pennsylvania, US	42037	Pennsylvania	2020-06-09	2020-04-01	2020-06-05	0	1	56.4928267963795	55.1734147263979	19	19.7142857142857	94.8659182760082	139.2959525	Tuesday	64964	69	4	2020-04-06	2020-03-17	2020-06-25	2020-04-26	64	84	-16	44	1	1	0	1	1	1	0	1
Columbia, Pennsylvania, US	42037	Pennsylvania	2020-06-10	2020-04-01	2020-06-05	0	1	56.6467582045441	55.5912285485588	18	19.2857142857143	94.8659182760082	139.2959525	Wednesday	64964	70	5	2020-04-06	2020-03-17	2020-06-25	2020-04-26	65	85	-15	45	1	1	0	1	1	1	0	1
Columbia, Pennsylvania, US	42037	Pennsylvania	2020-06-11	2020-04-01	2020-06-05	0	1	56.8006896127086	55.9650619683869	18	19.1428571428571	94.8659182760082	139.2959525	Thursday	64964	71	6	2020-04-06	2020-03-17	2020-06-25	2020-04-26	66	86	-14	46	1	1	0	1	1	1	0	1
Columbia, Pennsylvania, US	42037	Pennsylvania	2020-06-12	2020-04-01	2020-06-05	0	1	57.1085524290376	56.3828757905477	13	18.8571428571429	94.8659182760082	139.2959525	Friday	64964	72	7	2020-04-06	2020-03-17	2020-06-25	2020-04-26	67	87	-13	47	1	1	0	1	1	1	0	1
Columbia, Pennsylvania, US	42037	Pennsylvania	2020-06-13	2020-04-01	2020-06-05	0	1	57.8782094698602	56.7127288080431	19	19	94.8659182760082	139.2959525	Saturday	64964	73	8	2020-04-06	2020-03-17	2020-06-25	2020-04-26	68	88	-12	48	1	1	0	1	1	1	0	1
Columbia, Pennsylvania, US	42037	Pennsylvania	2020-06-14	2020-04-01	2020-06-05	0	1	58.1860722861893	57.0205916243722	29	18.8571428571429	94.8659182760082	139.2959525	Sunday	64964	74	9	2020-04-06	2020-03-17	2020-06-25	2020-04-26	69	89	-11	49	1	1	0	1	1	1	0	1
Columbia, Pennsylvania, US	42037	Pennsylvania	2020-06-15	2020-04-01	2020-06-05	0	1	58.4939351025183	57.3724348430339	26	20.2857142857143	94.8659182760082	139.2959525	Monday	64964	75	10	2020-04-06	2020-03-17	2020-06-25	2020-04-26	70	90	-10	50	1	1	0	1	1	1	0	1
Columbia, Pennsylvania, US	42037	Pennsylvania	2020-06-16	2020-04-01	2020-06-05	0	1	59.2635921433409	57.7682584640284	18	20.1428571428571	94.8659182760082	139.2959525	Tuesday	64964	76	11	2020-04-06	2020-03-17	2020-06-25	2020-04-26	71	91	-9	51	1	1	0	1	1	1	0	1
Columbia, Pennsylvania, US	42037	Pennsylvania	2020-06-17	2020-04-01	2020-06-05	0	1	59.57145495967	58.1860722861893	18	20.1428571428571	94.8659182760082	139.2959525	Wednesday	64964	77	12	2020-04-06	2020-03-17	2020-06-25	2020-04-26	72	92	-8	52	1	1	0	1	1	1	0	1
Columbia, Pennsylvania, US	42037	Pennsylvania	2020-06-18	2020-04-01	2020-06-05	0	1	59.879317775999	58.6258763095165	20	20.4285714285714	94.8659182760082	139.2959525	Thursday	64964	78	13	2020-04-06	2020-03-17	2020-06-25	2020-04-26	73	93	-7	53	1	1	0	1	1	1	0	1
Columbia, Pennsylvania, US	42037	Pennsylvania	2020-06-19	2020-04-01	2020-06-05	0	1	60.0332491841635	59.0436901316773	17	21	94.8659182760082	139.2959525	Friday	64964	79	14	2020-04-06	2020-03-17	2020-06-25	2020-04-26	74	94	-6	54	1	1	0	1	1	1	0	1
Columbia, Pennsylvania, US	42037	Pennsylvania	2020-06-20	2020-04-01	2020-06-05	0	1	60.1871805923281	59.3735431491727	25	21.8571428571429	94.8659182760082	139.2959525	Saturday	64964	80	15	2020-04-06	2020-03-17	2020-06-25	2020-04-26	75	95	-5	55	1	1	0	1	1	1	0	1
Columbia, Pennsylvania, US	42037	Pennsylvania	2020-06-21	2020-04-01	2020-06-05	0	1	60.3411120004926	59.6814059655018	26	21.4285714285714	94.8659182760082	139.2959525	Sunday	64964	81	16	2020-04-06	2020-03-17	2020-06-25	2020-04-26	76	96	-4	56	1	1	0	1	1	1	0	1
Columbia, Pennsylvania, US	42037	Pennsylvania	2020-06-22	2020-04-01	2020-06-05	0	1	61.1107690413152	60.0552393853299	20	20.5714285714286	94.8659182760082	139.2959525	Monday	64964	82	17	2020-04-06	2020-03-17	2020-06-25	2020-04-26	77	97	-3	57	1	1	0	1	1	1	0	1
Columbia, Pennsylvania, US	42037	Pennsylvania	2020-06-23	2020-04-01	2020-06-05	0	1	61.1107690413152	60.3191217993262	19	20.7142857142857	94.8659182760082	139.2959525	Tuesday	64964	83	18	2020-04-06	2020-03-17	2020-06-25	2020-04-26	78	98	-2	58	1	1	0	1	1	1	0	1
Columbia, Pennsylvania, US	42037	Pennsylvania	2020-06-24	2020-04-01	2020-06-05	0	1	61.2647004494797	60.5610140121562	19	20.8571428571429	94.8659182760082	139.2959525	Wednesday	64964	84	19	2020-04-06	2020-03-17	2020-06-25	2020-04-26	79	99	-1	59	1	1	0	1	1	1	0	1
Columbia, Pennsylvania, US	42037	Pennsylvania	2020-06-25	2020-04-01	2020-06-05	0	1	61.4186318576442	60.7809160238198	21	21	94.8659182760082	139.2959525	Thursday	64964	85	20	2020-04-06	2020-03-17	2020-06-25	2020-04-26	80	100	0	60	1	1	0	1	0	1	0	1
Columbia, Pennsylvania, US	42037	Pennsylvania	2020-06-26	2020-04-01	2020-06-05	0	1	61.4186318576442	60.978827834317	18	21.1428571428571	94.8659182760082	139.2959525	Friday	64964	86	21	2020-04-06	2020-03-17	2020-06-25	2020-04-26	81	101	1	61	1	1	1	1	0	1	0	1
Columbia, Pennsylvania, US	42037	Pennsylvania	2020-06-27	2020-04-01	2020-06-05	0	1	61.4186318576442	61.1547494436479	31	22	94.8659182760082	139.2959525	Saturday	64964	87	22	2020-04-06	2020-03-17	2020-06-25	2020-04-26	82	102	2	62	1	1	1	1	0	1	0	1
Columbia, Pennsylvania, US	42037	Pennsylvania	2020-06-28	2020-04-01	2020-06-05	0	1	61.4186318576442	61.3086808518124	31	22.7142857142857	94.8659182760082	139.2959525	Sunday	64964	88	23	2020-04-06	2020-03-17	2020-06-25	2020-04-26	83	103	3	63	1	1	1	1	0	1	0	1
Columbia, Pennsylvania, US	42037	Pennsylvania	2020-06-29	2020-04-01	2020-06-05	0	1	61.5725632658088	61.3746514553115	30	24.1428571428571	94.8659182760082	139.2959525	Monday	64964	89	24	2020-04-06	2020-03-17	2020-06-25	2020-04-26	84	104	4	64	1	1	1	1	0	1	0	1
Columbia, Pennsylvania, US	42037	Pennsylvania	2020-06-30	2020-04-01	2020-06-05	0	1	61.5725632658088	61.4406220588106	25	25	94.8659182760082	139.2959525	Tuesday	64964	90	25	2020-04-06	2020-03-17	2020-06-25	2020-04-26	85	105	5	65	1	1	1	1	0	1	0	1
Columbia, Pennsylvania, US	42037	Pennsylvania	2020-07-01	2020-04-01	2020-06-05	0	1	62.0343574903023	61.5505730646424	18	24.8571428571429	94.8659182760082	139.2959525	Wednesday	64964	91	26	2020-04-06	2020-03-17	2020-06-25	2020-04-26	86	106	6	66	1	1	1	1	0	1	0	1
Columbia, Pennsylvania, US	42037	Pennsylvania	2020-07-02	2020-04-01	2020-06-05	0	1	62.3422203066314	61.6825142716406	18	24.4285714285714	94.8659182760082	139.2959525	Thursday	64964	92	27	2020-04-06	2020-03-17	2020-06-25	2020-04-26	87	107	7	67	1	1	1	1	0	1	0	1
Columbia, Pennsylvania, US	42037	Pennsylvania	2020-07-03	2020-04-01	2020-06-05	0	1	62.6500831229604	61.8584358809714	25	25.4285714285714	94.8659182760082	139.2959525	Friday	64964	93	28	2020-04-06	2020-03-17	2020-06-25	2020-04-26	88	108	8	68	1	1	1	1	0	1	0	1
Columbia, Pennsylvania, US	42037	Pennsylvania	2020-07-04	2020-04-01	2020-06-05	0	1	62.8040145311249	62.0563476914687	37	26.2857142857143	94.8659182760082	139.2959525	Saturday	64964	94	29	2020-04-06	2020-03-17	2020-06-25	2020-04-26	89	109	9	69	1	1	1	1	0	1	0	1
Columbia, Pennsylvania, US	42037	Pennsylvania	2020-07-05	2020-04-01	2020-06-05	0	1	63.2658087556185	62.320230105465	37	27.1428571428571	94.8659182760082	139.2959525	Sunday	64964	95	30	2020-04-06	2020-03-17	2020-06-25	2020-04-26	90	110	10	70	1	1	1	1	0	1	0	1
Columbia, Washington, US	53013	Washington	2020-03-01	2020-03-23	2020-06-01	1	0	0	53.5241496389209	49	29.8571428571429	90.9355185584939	4.694754354	Sunday	3985	-22	-92	2020-03-28	2020-03-08	2020-06-21	2020-04-22	-27	-7	-112	-52	0	0	0	0	1	0	1	0
Columbia, Washington, US	53013	Washington	2020-03-02	2020-03-23	2020-06-01	1	0	0	44.7280691723768	35	31.2857142857143	90.9355185584939	4.694754354	Monday	3985	-21	-91	2020-03-28	2020-03-08	2020-06-21	2020-04-22	-26	-6	-111	-51	0	0	0	0	1	0	1	0
Columbia, Washington, US	53013	Washington	2020-03-03	2020-03-23	2020-06-01	1	0	0	35.8660181023336	22	31.8571428571429	90.9355185584939	4.694754354	Tuesday	3985	-20	-90	2020-03-28	2020-03-08	2020-06-21	2020-04-22	-25	-5	-110	-50	0	0	0	0	1	0	1	0
Columbia, Washington, US	53013	Washington	2020-03-04	2020-03-23	2020-06-01	1	0	0	26.9599866299577	30	33.5714285714286	90.9355185584939	4.694754354	Wednesday	3985	-19	-89	2020-03-28	2020-03-08	2020-06-21	2020-04-22	-24	-4	-109	-49	0	0	0	0	1	0	1	0
Columbia, Washington, US	53013	Washington	2020-03-05	2020-03-23	2020-06-01	1	0	0	18.0099747552491	22	33.1428571428571	90.9355185584939	4.694754354	Thursday	3985	-18	-88	2020-03-28	2020-03-08	2020-06-21	2020-04-22	-23	-3	-108	-48	0	0	0	0	1	0	1	0
Columbia, Washington, US	53013	Washington	2020-03-06	2020-03-23	2020-06-01	1	0	0	9.03797267937407	45	34.2857142857143	90.9355185584939	4.694754354	Friday	3985	-17	-87	2020-03-28	2020-03-08	2020-06-21	2020-04-22	-22	-2	-107	-47	0	0	0	0	1	0	1	0
Columbia, Washington, US	53013	Washington	2020-03-07	2020-03-23	2020-06-01	1	0	0	0	42	35	90.9355185584939	4.694754354	Saturday	3985	-16	-86	2020-03-28	2020-03-08	2020-06-21	2020-04-22	-21	-1	-106	-46	0	0	0	0	1	0	1	0
Columbia, Washington, US	53013	Washington	2020-03-08	2020-03-23	2020-06-01	1	0	0	0	38	33.4285714285714	90.9355185584939	4.694754354	Sunday	3985	-15	-85	2020-03-28	2020-03-08	2020-06-21	2020-04-22	-20	0	-105	-45	0	0	0	0	1	0	1	0
Columbia, Washington, US	53013	Washington	2020-03-09	2020-03-23	2020-06-01	1	0	0	0	34	33.2857142857143	90.9355185584939	4.694754354	Monday	3985	-14	-84	2020-03-28	2020-03-08	2020-06-21	2020-04-22	-19	1	-104	-44	0	1	0	0	1	0	1	1
Columbia, Washington, US	53013	Washington	2020-03-10	2020-03-23	2020-06-01	1	0	0	0	37	35.4285714285714	90.9355185584939	4.694754354	Tuesday	3985	-13	-83	2020-03-28	2020-03-08	2020-06-21	2020-04-22	-18	2	-103	-43	0	1	0	0	1	0	1	1
Columbia, Washington, US	53013	Washington	2020-03-11	2020-03-23	2020-06-01	1	0	0	0	22	34.2857142857143	90.9355185584939	4.694754354	Wednesday	3985	-12	-82	2020-03-28	2020-03-08	2020-06-21	2020-04-22	-17	3	-102	-42	0	1	0	0	1	0	1	1
Columbia, Washington, US	53013	Washington	2020-03-12	2020-03-23	2020-06-01	1	0	0	0	18	33.7142857142857	90.9355185584939	4.694754354	Thursday	3985	-11	-81	2020-03-28	2020-03-08	2020-06-21	2020-04-22	-16	4	-101	-41	0	1	0	0	1	0	1	1
Columbia, Washington, US	53013	Washington	2020-03-13	2020-03-23	2020-06-01	1	0	2.50941028858218	0.358487184083169	21	30.2857142857143	90.9355185584939	4.694754354	Friday	3985	-10	-80	2020-03-28	2020-03-08	2020-06-21	2020-04-22	-15	5	-100	-40	0	1	0	0	1	0	1	1
Columbia, Washington, US	53013	Washington	2020-03-14	2020-03-23	2020-06-01	1	0	2.50941028858218	0.716974368166338	37	29.5714285714286	90.9355185584939	4.694754354	Saturday	3985	-9	-79	2020-03-28	2020-03-08	2020-06-21	2020-04-22	-14	6	-99	-39	0	1	0	0	1	0	1	1
Columbia, Washington, US	53013	Washington	2020-03-15	2020-03-23	2020-06-01	1	0	2.50941028858218	1.07546155224951	61	32.8571428571429	90.9355185584939	4.694754354	Sunday	3985	-8	-78	2020-03-28	2020-03-08	2020-06-21	2020-04-22	-13	7	-98	-38	0	1	0	0	1	0	1	1
Columbia, Washington, US	53013	Washington	2020-03-16	2020-03-23	2020-06-01	1	0	2.50941028858218	1.43394873633268	28	32	90.9355185584939	4.694754354	Monday	3985	-7	-77	2020-03-28	2020-03-08	2020-06-21	2020-04-22	-12	8	-97	-37	0	1	0	0	1	0	1	1
Columbia, Washington, US	53013	Washington	2020-03-17	2020-03-23	2020-06-01	1	0	2.50941028858218	1.79243592041584	21	29.7142857142857	90.9355185584939	4.694754354	Tuesday	3985	-6	-76	2020-03-28	2020-03-08	2020-06-21	2020-04-22	-11	9	-96	-36	0	1	0	0	1	0	1	1
Columbia, Washington, US	53013	Washington	2020-03-18	2020-03-23	2020-06-01	1	0	2.50941028858218	2.15092310449901	13	28.4285714285714	90.9355185584939	4.694754354	Wednesday	3985	-5	-75	2020-03-28	2020-03-08	2020-06-21	2020-04-22	-10	10	-95	-35	0	1	0	0	1	0	1	1
Columbia, Washington, US	53013	Washington	2020-03-19	2020-03-23	2020-06-01	1	0	2.50941028858218	2.50941028858218	32	30.4285714285714	90.9355185584939	4.694754354	Thursday	3985	-4	-74	2020-03-28	2020-03-08	2020-06-21	2020-04-22	-9	11	-94	-34	0	1	0	0	1	0	1	1
Columbia, Washington, US	53013	Washington	2020-03-20	2020-03-23	2020-06-01	1	0	2.50941028858218	2.50941028858218	22	30.5714285714286	90.9355185584939	4.694754354	Friday	3985	-3	-73	2020-03-28	2020-03-08	2020-06-21	2020-04-22	-8	12	-93	-33	0	1	0	0	1	0	1	1
Columbia, Washington, US	53013	Washington	2020-03-21	2020-03-23	2020-06-01	1	0	2.50941028858218	2.50941028858218	40	31	90.9355185584939	4.694754354	Saturday	3985	-2	-72	2020-03-28	2020-03-08	2020-06-21	2020-04-22	-7	13	-92	-32	0	1	0	0	1	0	1	1
Columbia, Washington, US	53013	Washington	2020-03-22	2020-03-23	2020-06-01	1	0	2.50941028858218	2.50941028858218	34	27.1428571428571	90.9355185584939	4.694754354	Sunday	3985	-1	-71	2020-03-28	2020-03-08	2020-06-21	2020-04-22	-6	14	-91	-31	0	1	0	0	1	0	1	1
Columbia, Washington, US	53013	Washington	2020-03-23	2020-03-23	2020-06-01	1	0	2.50941028858218	2.50941028858218	42	29.1428571428571	90.9355185584939	4.694754354	Monday	3985	0	-70	2020-03-28	2020-03-08	2020-06-21	2020-04-22	-5	15	-90	-30	0	1	0	0	1	0	1	1
Columbia, Washington, US	53013	Washington	2020-03-24	2020-03-23	2020-06-01	1	1	2.50941028858218	2.50941028858218	19	28.8571428571429	90.9355185584939	4.694754354	Tuesday	3985	1	-69	2020-03-28	2020-03-08	2020-06-21	2020-04-22	-4	16	-89	-29	0	1	0	0	1	0	1	1
Columbia, Washington, US	53013	Washington	2020-03-25	2020-03-23	2020-06-01	1	1	2.50941028858218	2.50941028858218	40	32.7142857142857	90.9355185584939	4.694754354	Wednesday	3985	2	-68	2020-03-28	2020-03-08	2020-06-21	2020-04-22	-3	17	-88	-28	0	1	0	0	1	0	1	1
Columbia, Washington, US	53013	Washington	2020-03-26	2020-03-23	2020-06-01	1	1	2.50941028858218	2.50941028858218	44	34.4285714285714	90.9355185584939	4.694754354	Thursday	3985	3	-67	2020-03-28	2020-03-08	2020-06-21	2020-04-22	-2	18	-87	-27	0	1	0	0	1	0	1	1
Columbia, Washington, US	53013	Washington	2020-03-27	2020-03-23	2020-06-01	1	1	2.50941028858218	2.50941028858218	33	36	90.9355185584939	4.694754354	Friday	3985	4	-66	2020-03-28	2020-03-08	2020-06-21	2020-04-22	-1	19	-86	-26	0	1	0	0	1	0	1	1
Columbia, Washington, US	53013	Washington	2020-03-28	2020-03-23	2020-06-01	1	1	2.50941028858218	2.50941028858218	51	37.5714285714286	90.9355185584939	4.694754354	Saturday	3985	5	-65	2020-03-28	2020-03-08	2020-06-21	2020-04-22	0	20	-85	-25	0	1	0	0	1	0	1	1
Columbia, Washington, US	53013	Washington	2020-03-29	2020-03-23	2020-06-01	1	1	2.50941028858218	2.50941028858218	52	40.1428571428571	90.9355185584939	4.694754354	Sunday	3985	6	-64	2020-03-28	2020-03-08	2020-06-21	2020-04-22	1	21	-84	-24	1	1	0	0	1	1	1	1
Columbia, Washington, US	53013	Washington	2020-03-30	2020-03-23	2020-06-01	1	1	2.50941028858218	2.50941028858218	42	40.1428571428571	90.9355185584939	4.694754354	Monday	3985	7	-63	2020-03-28	2020-03-08	2020-06-21	2020-04-22	2	22	-83	-23	1	1	0	0	1	1	1	1
Columbia, Washington, US	53013	Washington	2020-03-31	2020-03-23	2020-06-01	1	1	2.50941028858218	2.50941028858218	23	40.7142857142857	90.9355185584939	4.694754354	Tuesday	3985	8	-62	2020-03-28	2020-03-08	2020-06-21	2020-04-22	3	23	-82	-22	1	1	0	0	1	1	1	1
Columbia, Washington, US	53013	Washington	2020-04-01	2020-03-23	2020-06-01	1	1	2.50941028858218	2.50941028858218	38	40.4285714285714	90.9355185584939	4.694754354	Wednesday	3985	9	-61	2020-03-28	2020-03-08	2020-06-21	2020-04-22	4	24	-81	-21	1	1	0	0	1	1	1	1
Columbia, Washington, US	53013	Washington	2020-04-02	2020-03-23	2020-06-01	1	1	2.50941028858218	2.50941028858218	56	42.1428571428571	90.9355185584939	4.694754354	Thursday	3985	10	-60	2020-03-28	2020-03-08	2020-06-21	2020-04-22	5	25	-80	-20	1	1	0	0	1	1	1	1
Columbia, Washington, US	53013	Washington	2020-04-03	2020-03-23	2020-06-01	1	1	2.50941028858218	2.50941028858218	52	44.8571428571429	90.9355185584939	4.694754354	Friday	3985	11	-59	2020-03-28	2020-03-08	2020-06-21	2020-04-22	6	26	-79	-19	1	1	0	0	1	1	1	1
Columbia, Washington, US	53013	Washington	2020-04-04	2020-03-23	2020-06-01	1	1	2.50941028858218	2.50941028858218	33	42.2857142857143	90.9355185584939	4.694754354	Saturday	3985	12	-58	2020-03-28	2020-03-08	2020-06-21	2020-04-22	7	27	-78	-18	1	1	0	0	1	1	1	1
Columbia, Washington, US	53013	Washington	2020-04-05	2020-03-23	2020-06-01	1	1	2.50941028858218	2.50941028858218	60	43.4285714285714	90.9355185584939	4.694754354	Sunday	3985	13	-57	2020-03-28	2020-03-08	2020-06-21	2020-04-22	8	28	-77	-17	1	1	0	0	1	1	1	1
Columbia, Washington, US	53013	Washington	2020-04-06	2020-03-23	2020-06-01	1	1	2.50941028858218	2.50941028858218	29	41.5714285714286	90.9355185584939	4.694754354	Monday	3985	14	-56	2020-03-28	2020-03-08	2020-06-21	2020-04-22	9	29	-76	-16	1	1	0	0	1	1	1	1
Columbia, Washington, US	53013	Washington	2020-04-07	2020-03-23	2020-06-01	1	1	2.50941028858218	2.50941028858218	34	43.1428571428571	90.9355185584939	4.694754354	Tuesday	3985	15	-55	2020-03-28	2020-03-08	2020-06-21	2020-04-22	10	30	-75	-15	1	1	0	0	1	1	1	1
Columbia, Washington, US	53013	Washington	2020-04-08	2020-03-23	2020-06-01	1	1	2.50941028858218	2.50941028858218	37	43	90.9355185584939	4.694754354	Wednesday	3985	16	-54	2020-03-28	2020-03-08	2020-06-21	2020-04-22	11	31	-74	-14	1	1	0	0	1	1	1	1
Columbia, Washington, US	53013	Washington	2020-04-09	2020-03-23	2020-06-01	1	1	2.50941028858218	2.50941028858218	38	40.4285714285714	90.9355185584939	4.694754354	Thursday	3985	17	-53	2020-03-28	2020-03-08	2020-06-21	2020-04-22	12	32	-73	-13	1	1	0	0	1	1	1	1
Columbia, Washington, US	53013	Washington	2020-04-10	2020-03-23	2020-06-01	1	1	2.50941028858218	2.50941028858218	54	40.7142857142857	90.9355185584939	4.694754354	Friday	3985	18	-52	2020-03-28	2020-03-08	2020-06-21	2020-04-22	13	33	-72	-12	1	1	0	0	1	1	1	1
Columbia, Washington, US	53013	Washington	2020-04-11	2020-03-23	2020-06-01	1	1	2.50941028858218	2.50941028858218	47	42.7142857142857	90.9355185584939	4.694754354	Saturday	3985	19	-51	2020-03-28	2020-03-08	2020-06-21	2020-04-22	14	34	-71	-11	1	1	0	0	1	1	1	1
Columbia, Washington, US	53013	Washington	2020-04-12	2020-03-23	2020-06-01	1	1	2.50941028858218	2.50941028858218	74	44.7142857142857	90.9355185584939	4.694754354	Sunday	3985	20	-50	2020-03-28	2020-03-08	2020-06-21	2020-04-22	15	35	-70	-10	1	1	0	0	1	1	1	1
Columbia, Washington, US	53013	Washington	2020-04-13	2020-03-23	2020-06-01	1	1	2.50941028858218	2.50941028858218	44	46.8571428571429	90.9355185584939	4.694754354	Monday	3985	21	-49	2020-03-28	2020-03-08	2020-06-21	2020-04-22	16	36	-69	-9	1	1	0	0	1	1	1	1
Columbia, Washington, US	53013	Washington	2020-04-14	2020-03-23	2020-06-01	1	1	2.50941028858218	2.50941028858218	36	47.1428571428571	90.9355185584939	4.694754354	Tuesday	3985	22	-48	2020-03-28	2020-03-08	2020-06-21	2020-04-22	17	37	-68	-8	1	1	0	0	1	1	1	1
Columbia, Washington, US	53013	Washington	2020-04-15	2020-03-23	2020-06-01	1	1	2.50941028858218	2.50941028858218	34	46.7142857142857	90.9355185584939	4.694754354	Wednesday	3985	23	-47	2020-03-28	2020-03-08	2020-06-21	2020-04-22	18	38	-67	-7	1	1	0	0	1	1	1	1
Columbia, Washington, US	53013	Washington	2020-04-16	2020-03-23	2020-06-01	1	1	2.50941028858218	2.50941028858218	34	46.1428571428571	90.9355185584939	4.694754354	Thursday	3985	24	-46	2020-03-28	2020-03-08	2020-06-21	2020-04-22	19	39	-66	-6	1	1	0	0	1	1	1	1
Columbia, Washington, US	53013	Washington	2020-04-17	2020-03-23	2020-06-01	1	1	2.50941028858218	2.50941028858218	31	42.8571428571429	90.9355185584939	4.694754354	Friday	3985	25	-45	2020-03-28	2020-03-08	2020-06-21	2020-04-22	20	40	-65	-5	1	1	0	0	1	1	1	1
Columbia, Washington, US	53013	Washington	2020-04-18	2020-03-23	2020-06-01	1	1	2.50941028858218	2.50941028858218	56	44.1428571428571	90.9355185584939	4.694754354	Saturday	3985	26	-44	2020-03-28	2020-03-08	2020-06-21	2020-04-22	21	41	-64	-4	1	1	0	0	1	1	1	1
Columbia, Washington, US	53013	Washington	2020-04-19	2020-03-23	2020-06-01	1	1	2.50941028858218	2.50941028858218	55	41.4285714285714	90.9355185584939	4.694754354	Sunday	3985	27	-43	2020-03-28	2020-03-08	2020-06-21	2020-04-22	22	42	-63	-3	1	1	0	0	1	1	1	1
Columbia, Washington, US	53013	Washington	2020-04-20	2020-03-23	2020-06-01	1	1	2.50941028858218	2.50941028858218	40	40.8571428571429	90.9355185584939	4.694754354	Monday	3985	28	-42	2020-03-28	2020-03-08	2020-06-21	2020-04-22	23	43	-62	-2	1	1	0	0	1	1	1	1
Columbia, Washington, US	53013	Washington	2020-04-21	2020-03-23	2020-06-01	1	1	2.50941028858218	2.50941028858218	30	40	90.9355185584939	4.694754354	Tuesday	3985	29	-41	2020-03-28	2020-03-08	2020-06-21	2020-04-22	24	44	-61	-1	1	1	0	0	1	1	1	1
Columbia, Washington, US	53013	Washington	2020-04-22	2020-03-23	2020-06-01	1	1	2.50941028858218	2.50941028858218	44	41.4285714285714	90.9355185584939	4.694754354	Wednesday	3985	30	-40	2020-03-28	2020-03-08	2020-06-21	2020-04-22	25	45	-60	0	1	1	0	0	1	1	0	1
Columbia, Washington, US	53013	Washington	2020-04-23	2020-03-23	2020-06-01	1	1	2.50941028858218	2.50941028858218	40	42.2857142857143	90.9355185584939	4.694754354	Thursday	3985	31	-39	2020-03-28	2020-03-08	2020-06-21	2020-04-22	26	46	-59	1	1	1	0	1	1	1	0	1
Columbia, Washington, US	53013	Washington	2020-04-24	2020-03-23	2020-06-01	1	1	2.50941028858218	2.50941028858218	22	41	90.9355185584939	4.694754354	Friday	3985	32	-38	2020-03-28	2020-03-08	2020-06-21	2020-04-22	27	47	-58	2	1	1	0	1	1	1	0	1
Columbia, Washington, US	53013	Washington	2020-04-25	2020-03-23	2020-06-01	1	1	2.50941028858218	2.50941028858218	41	38.8571428571429	90.9355185584939	4.694754354	Saturday	3985	33	-37	2020-03-28	2020-03-08	2020-06-21	2020-04-22	28	48	-57	3	1	1	0	1	1	1	0	1
Columbia, Washington, US	53013	Washington	2020-04-26	2020-03-23	2020-06-01	1	1	2.50941028858218	2.50941028858218	51	38.2857142857143	90.9355185584939	4.694754354	Sunday	3985	34	-36	2020-03-28	2020-03-08	2020-06-21	2020-04-22	29	49	-56	4	1	1	0	1	1	1	0	1
Columbia, Washington, US	53013	Washington	2020-04-27	2020-03-23	2020-06-01	1	1	2.50941028858218	2.50941028858218	41	38.4285714285714	90.9355185584939	4.694754354	Monday	3985	35	-35	2020-03-28	2020-03-08	2020-06-21	2020-04-22	30	50	-55	5	1	1	0	1	1	1	0	1
Columbia, Washington, US	53013	Washington	2020-04-28	2020-03-23	2020-06-01	1	1	2.50941028858218	2.50941028858218	18	36.7142857142857	90.9355185584939	4.694754354	Tuesday	3985	36	-34	2020-03-28	2020-03-08	2020-06-21	2020-04-22	31	51	-54	6	1	1	0	1	1	1	0	1
Columbia, Washington, US	53013	Washington	2020-04-29	2020-03-23	2020-06-01	1	1	2.50941028858218	2.50941028858218	46	37	90.9355185584939	4.694754354	Wednesday	3985	37	-33	2020-03-28	2020-03-08	2020-06-21	2020-04-22	32	52	-53	7	1	1	0	1	1	1	0	1
Columbia, Washington, US	53013	Washington	2020-04-30	2020-03-23	2020-06-01	1	1	2.50941028858218	2.50941028858218	29	35.4285714285714	90.9355185584939	4.694754354	Thursday	3985	38	-32	2020-03-28	2020-03-08	2020-06-21	2020-04-22	33	53	-52	8	1	1	0	1	1	1	0	1
Columbia, Washington, US	53013	Washington	2020-05-01	2020-03-23	2020-06-01	1	1	2.50941028858218	2.50941028858218	24	35.7142857142857	90.9355185584939	4.694754354	Friday	3985	39	-31	2020-03-28	2020-03-08	2020-06-21	2020-04-22	34	54	-51	9	1	1	0	1	1	1	0	1
Columbia, Washington, US	53013	Washington	2020-05-02	2020-03-23	2020-06-01	1	1	2.50941028858218	2.50941028858218	43	36	90.9355185584939	4.694754354	Saturday	3985	40	-30	2020-03-28	2020-03-08	2020-06-21	2020-04-22	35	55	-50	10	1	1	0	1	1	1	0	1
Columbia, Washington, US	53013	Washington	2020-05-03	2020-03-23	2020-06-01	1	1	2.50941028858218	2.50941028858218	19	31.4285714285714	90.9355185584939	4.694754354	Sunday	3985	41	-29	2020-03-28	2020-03-08	2020-06-21	2020-04-22	36	56	-49	11	1	1	0	1	1	1	0	1
Columbia, Washington, US	53013	Washington	2020-05-04	2020-03-23	2020-06-01	1	1	2.50941028858218	2.50941028858218	27	29.4285714285714	90.9355185584939	4.694754354	Monday	3985	42	-28	2020-03-28	2020-03-08	2020-06-21	2020-04-22	37	57	-48	12	1	1	0	1	1	1	0	1
Columbia, Washington, US	53013	Washington	2020-05-05	2020-03-23	2020-06-01	1	1	2.50941028858218	2.50941028858218	24	30.2857142857143	90.9355185584939	4.694754354	Tuesday	3985	43	-27	2020-03-28	2020-03-08	2020-06-21	2020-04-22	38	58	-47	13	1	1	0	1	1	1	0	1
Columbia, Washington, US	53013	Washington	2020-05-06	2020-03-23	2020-06-01	1	1	2.50941028858218	2.50941028858218	27	27.5714285714286	90.9355185584939	4.694754354	Wednesday	3985	44	-26	2020-03-28	2020-03-08	2020-06-21	2020-04-22	39	59	-46	14	1	1	0	1	1	1	0	1
Columbia, Washington, US	53013	Washington	2020-05-07	2020-03-23	2020-06-01	1	1	2.50941028858218	2.50941028858218	32	28	90.9355185584939	4.694754354	Thursday	3985	45	-25	2020-03-28	2020-03-08	2020-06-21	2020-04-22	40	60	-45	15	1	1	0	1	1	1	0	1
Columbia, Washington, US	53013	Washington	2020-05-08	2020-03-23	2020-06-01	1	1	2.50941028858218	2.50941028858218	33	29.2857142857143	90.9355185584939	4.694754354	Friday	3985	46	-24	2020-03-28	2020-03-08	2020-06-21	2020-04-22	41	61	-44	16	1	1	0	1	1	1	0	1
Columbia, Washington, US	53013	Washington	2020-05-09	2020-03-23	2020-06-01	1	1	2.50941028858218	2.50941028858218	29	27.2857142857143	90.9355185584939	4.694754354	Saturday	3985	47	-23	2020-03-28	2020-03-08	2020-06-21	2020-04-22	42	62	-43	17	1	1	0	1	1	1	0	1
Columbia, Washington, US	53013	Washington	2020-05-10	2020-03-23	2020-06-01	1	1	2.50941028858218	2.50941028858218	27	28.4285714285714	90.9355185584939	4.694754354	Sunday	3985	48	-22	2020-03-28	2020-03-08	2020-06-21	2020-04-22	43	63	-42	18	1	1	0	1	1	1	0	1
Columbia, Washington, US	53013	Washington	2020-05-11	2020-03-23	2020-06-01	1	1	2.50941028858218	2.50941028858218	22	27.7142857142857	90.9355185584939	4.694754354	Monday	3985	49	-21	2020-03-28	2020-03-08	2020-06-21	2020-04-22	44	64	-41	19	1	1	0	1	1	1	0	1
Columbia, Washington, US	53013	Washington	2020-05-12	2020-03-23	2020-06-01	1	1	2.50941028858218	2.50941028858218	17	26.7142857142857	90.9355185584939	4.694754354	Tuesday	3985	50	-20	2020-03-28	2020-03-08	2020-06-21	2020-04-22	45	65	-40	20	1	1	0	1	1	1	0	1
Columbia, Washington, US	53013	Washington	2020-05-13	2020-03-23	2020-06-01	1	1	2.50941028858218	2.50941028858218	36	28	90.9355185584939	4.694754354	Wednesday	3985	51	-19	2020-03-28	2020-03-08	2020-06-21	2020-04-22	46	66	-39	21	1	1	0	1	1	1	0	1
Columbia, Washington, US	53013	Washington	2020-05-14	2020-03-23	2020-06-01	1	1	2.50941028858218	2.50941028858218	25	27	90.9355185584939	4.694754354	Thursday	3985	52	-18	2020-03-28	2020-03-08	2020-06-21	2020-04-22	47	67	-38	22	1	1	0	1	1	1	0	1
Columbia, Washington, US	53013	Washington	2020-05-15	2020-03-23	2020-06-01	1	1	2.50941028858218	2.50941028858218	19	25	90.9355185584939	4.694754354	Friday	3985	53	-17	2020-03-28	2020-03-08	2020-06-21	2020-04-22	48	68	-37	23	1	1	0	1	1	1	0	1
Columbia, Washington, US	53013	Washington	2020-05-16	2020-03-23	2020-06-01	1	1	2.50941028858218	2.50941028858218	35	25.8571428571429	90.9355185584939	4.694754354	Saturday	3985	54	-16	2020-03-28	2020-03-08	2020-06-21	2020-04-22	49	69	-36	24	1	1	0	1	1	1	0	1
Columbia, Washington, US	53013	Washington	2020-05-17	2020-03-23	2020-06-01	1	1	2.50941028858218	2.50941028858218	46	28.5714285714286	90.9355185584939	4.694754354	Sunday	3985	55	-15	2020-03-28	2020-03-08	2020-06-21	2020-04-22	50	70	-35	25	1	1	0	1	1	1	0	1
Columbia, Washington, US	53013	Washington	2020-05-18	2020-03-23	2020-06-01	1	1	2.50941028858218	2.50941028858218	30	29.7142857142857	90.9355185584939	4.694754354	Monday	3985	56	-14	2020-03-28	2020-03-08	2020-06-21	2020-04-22	51	71	-34	26	1	1	0	1	1	1	0	1
Columbia, Washington, US	53013	Washington	2020-05-19	2020-03-23	2020-06-01	1	1	2.50941028858218	2.50941028858218	14	29.2857142857143	90.9355185584939	4.694754354	Tuesday	3985	57	-13	2020-03-28	2020-03-08	2020-06-21	2020-04-22	52	72	-33	27	1	1	0	1	1	1	0	1
Columbia, Washington, US	53013	Washington	2020-05-20	2020-03-23	2020-06-01	1	1	2.50941028858218	2.50941028858218	15	26.2857142857143	90.9355185584939	4.694754354	Wednesday	3985	58	-12	2020-03-28	2020-03-08	2020-06-21	2020-04-22	53	73	-32	28	1	1	0	1	1	1	0	1
Columbia, Washington, US	53013	Washington	2020-05-21	2020-03-23	2020-06-01	1	1	2.50941028858218	2.50941028858218	19	25.4285714285714	90.9355185584939	4.694754354	Thursday	3985	59	-11	2020-03-28	2020-03-08	2020-06-21	2020-04-22	54	74	-31	29	1	1	0	1	1	1	0	1
Columbia, Washington, US	53013	Washington	2020-05-22	2020-03-23	2020-06-01	1	1	2.50941028858218	2.50941028858218	25	26.2857142857143	90.9355185584939	4.694754354	Friday	3985	60	-10	2020-03-28	2020-03-08	2020-06-21	2020-04-22	55	75	-30	30	1	1	0	1	1	1	0	1
Columbia, Washington, US	53013	Washington	2020-05-23	2020-03-23	2020-06-01	1	1	2.50941028858218	2.50941028858218	45	27.7142857142857	90.9355185584939	4.694754354	Saturday	3985	61	-9	2020-03-28	2020-03-08	2020-06-21	2020-04-22	56	76	-29	31	1	1	0	1	1	1	0	1
Columbia, Washington, US	53013	Washington	2020-05-24	2020-03-23	2020-06-01	1	1	2.50941028858218	2.50941028858218	50	28.2857142857143	90.9355185584939	4.694754354	Sunday	3985	62	-8	2020-03-28	2020-03-08	2020-06-21	2020-04-22	57	77	-28	32	1	1	0	1	1	1	0	1
Columbia, Washington, US	53013	Washington	2020-05-25	2020-03-23	2020-06-01	1	1	2.50941028858218	2.50941028858218	30	28.2857142857143	90.9355185584939	4.694754354	Monday	3985	63	-7	2020-03-28	2020-03-08	2020-06-21	2020-04-22	58	78	-27	33	1	1	0	1	1	1	0	1
Columbia, Washington, US	53013	Washington	2020-05-26	2020-03-23	2020-06-01	1	1	2.50941028858218	2.50941028858218	16	28.5714285714286	90.9355185584939	4.694754354	Tuesday	3985	64	-6	2020-03-28	2020-03-08	2020-06-21	2020-04-22	59	79	-26	34	1	1	0	1	1	1	0	1
Columbia, Washington, US	53013	Washington	2020-05-27	2020-03-23	2020-06-01	1	1	2.50941028858218	2.50941028858218	17	28.8571428571429	90.9355185584939	4.694754354	Wednesday	3985	65	-5	2020-03-28	2020-03-08	2020-06-21	2020-04-22	60	80	-25	35	1	1	0	1	1	1	0	1
Columbia, Washington, US	53013	Washington	2020-05-28	2020-03-23	2020-06-01	1	1	2.50941028858218	2.50941028858218	26	29.8571428571429	90.9355185584939	4.694754354	Thursday	3985	66	-4	2020-03-28	2020-03-08	2020-06-21	2020-04-22	61	81	-24	36	1	1	0	1	1	1	0	1
Columbia, Washington, US	53013	Washington	2020-05-29	2020-03-23	2020-06-01	1	1	2.50941028858218	2.50941028858218	24	29.7142857142857	90.9355185584939	4.694754354	Friday	3985	67	-3	2020-03-28	2020-03-08	2020-06-21	2020-04-22	62	82	-23	37	1	1	0	1	1	1	0	1
Columbia, Washington, US	53013	Washington	2020-05-30	2020-03-23	2020-06-01	1	1	2.50941028858218	2.50941028858218	14	25.2857142857143	90.9355185584939	4.694754354	Saturday	3985	68	-2	2020-03-28	2020-03-08	2020-06-21	2020-04-22	63	83	-22	38	1	1	0	1	1	1	0	1
Columbia, Washington, US	53013	Washington	2020-05-31	2020-03-23	2020-06-01	1	1	2.50941028858218	2.50941028858218	38	23.5714285714286	90.9355185584939	4.694754354	Sunday	3985	69	-1	2020-03-28	2020-03-08	2020-06-21	2020-04-22	64	84	-21	39	1	1	0	1	1	1	0	1
Columbia, Washington, US	53013	Washington	2020-06-01	2020-03-23	2020-06-01	0	1	2.50941028858218	2.50941028858218	31	23.7142857142857	90.9355185584939	4.694754354	Monday	3985	70	0	2020-03-28	2020-03-08	2020-06-21	2020-04-22	65	85	-20	40	1	1	0	1	1	1	0	1
Columbia, Washington, US	53013	Washington	2020-06-02	2020-03-23	2020-06-01	0	1	2.50941028858218	2.50941028858218	18	24	90.9355185584939	4.694754354	Tuesday	3985	71	1	2020-03-28	2020-03-08	2020-06-21	2020-04-22	66	86	-19	41	1	1	0	1	1	1	0	1
Columbia, Washington, US	53013	Washington	2020-06-03	2020-03-23	2020-06-01	0	1	2.50941028858218	2.50941028858218	31	26	90.9355185584939	4.694754354	Wednesday	3985	72	2	2020-03-28	2020-03-08	2020-06-21	2020-04-22	67	87	-18	42	1	1	0	1	1	1	0	1
Columbia, Washington, US	53013	Washington	2020-06-04	2020-03-23	2020-06-01	0	1	2.50941028858218	2.50941028858218	25	25.8571428571429	90.9355185584939	4.694754354	Thursday	3985	73	3	2020-03-28	2020-03-08	2020-06-21	2020-04-22	68	88	-17	43	1	1	0	1	1	1	0	1
Columbia, Washington, US	53013	Washington	2020-06-05	2020-03-23	2020-06-01	0	1	2.50941028858218	2.50941028858218	13	24.2857142857143	90.9355185584939	4.694754354	Friday	3985	74	4	2020-03-28	2020-03-08	2020-06-21	2020-04-22	69	89	-16	44	1	1	0	1	1	1	0	1
Columbia, Washington, US	53013	Washington	2020-06-06	2020-03-23	2020-06-01	0	1	2.50941028858218	2.50941028858218	25	25.8571428571429	90.9355185584939	4.694754354	Saturday	3985	75	5	2020-03-28	2020-03-08	2020-06-21	2020-04-22	70	90	-15	45	1	1	0	1	1	1	0	1
Columbia, Washington, US	53013	Washington	2020-06-07	2020-03-23	2020-06-01	0	1	2.50941028858218	2.50941028858218	34	25.2857142857143	90.9355185584939	4.694754354	Sunday	3985	76	6	2020-03-28	2020-03-08	2020-06-21	2020-04-22	71	91	-14	46	1	1	0	1	1	1	0	1
Columbia, Washington, US	53013	Washington	2020-06-08	2020-03-23	2020-06-01	0	1	2.50941028858218	2.50941028858218	36	26	90.9355185584939	4.694754354	Monday	3985	77	7	2020-03-28	2020-03-08	2020-06-21	2020-04-22	72	92	-13	47	1	1	0	1	1	1	0	1
Columbia, Washington, US	53013	Washington	2020-06-09	2020-03-23	2020-06-01	0	1	2.50941028858218	2.50941028858218	18	26	90.9355185584939	4.694754354	Tuesday	3985	78	8	2020-03-28	2020-03-08	2020-06-21	2020-04-22	73	93	-12	48	1	1	0	1	1	1	0	1
Columbia, Washington, US	53013	Washington	2020-06-10	2020-03-23	2020-06-01	0	1	2.50941028858218	2.50941028858218	17	24	90.9355185584939	4.694754354	Wednesday	3985	79	9	2020-03-28	2020-03-08	2020-06-21	2020-04-22	74	94	-11	49	1	1	0	1	1	1	0	1
Columbia, Washington, US	53013	Washington	2020-06-11	2020-03-23	2020-06-01	0	1	2.50941028858218	2.50941028858218	18	23	90.9355185584939	4.694754354	Thursday	3985	80	10	2020-03-28	2020-03-08	2020-06-21	2020-04-22	75	95	-10	50	1	1	0	1	1	1	0	1
Columbia, Washington, US	53013	Washington	2020-06-12	2020-03-23	2020-06-01	0	1	2.50941028858218	2.50941028858218	23	24.4285714285714	90.9355185584939	4.694754354	Friday	3985	81	11	2020-03-28	2020-03-08	2020-06-21	2020-04-22	76	96	-9	51	1	1	0	1	1	1	0	1
Columbia, Washington, US	53013	Washington	2020-06-13	2020-03-23	2020-06-01	0	1	2.50941028858218	2.50941028858218	26	24.5714285714286	90.9355185584939	4.694754354	Saturday	3985	82	12	2020-03-28	2020-03-08	2020-06-21	2020-04-22	77	97	-8	52	1	1	0	1	1	1	0	1
Columbia, Washington, US	53013	Washington	2020-06-14	2020-03-23	2020-06-01	0	1	2.50941028858218	2.50941028858218	37	25	90.9355185584939	4.694754354	Sunday	3985	83	13	2020-03-28	2020-03-08	2020-06-21	2020-04-22	78	98	-7	53	1	1	0	1	1	1	0	1
Columbia, Washington, US	53013	Washington	2020-06-15	2020-03-23	2020-06-01	0	1	2.50941028858218	2.50941028858218	28	23.8571428571429	90.9355185584939	4.694754354	Monday	3985	84	14	2020-03-28	2020-03-08	2020-06-21	2020-04-22	79	99	-6	54	1	1	0	1	1	1	0	1
Columbia, Washington, US	53013	Washington	2020-06-16	2020-03-23	2020-06-01	0	1	2.50941028858218	2.50941028858218	21	24.2857142857143	90.9355185584939	4.694754354	Tuesday	3985	85	15	2020-03-28	2020-03-08	2020-06-21	2020-04-22	80	100	-5	55	1	1	0	1	1	1	0	1
Columbia, Washington, US	53013	Washington	2020-06-17	2020-03-23	2020-06-01	0	1	2.50941028858218	2.50941028858218	19	24.5714285714286	90.9355185584939	4.694754354	Wednesday	3985	86	16	2020-03-28	2020-03-08	2020-06-21	2020-04-22	81	101	-4	56	1	1	0	1	1	1	0	1
Columbia, Washington, US	53013	Washington	2020-06-18	2020-03-23	2020-06-01	0	1	2.50941028858218	2.50941028858218	20	24.8571428571429	90.9355185584939	4.694754354	Thursday	3985	87	17	2020-03-28	2020-03-08	2020-06-21	2020-04-22	82	102	-3	57	1	1	0	1	1	1	0	1
Columbia, Washington, US	53013	Washington	2020-06-19	2020-03-23	2020-06-01	0	1	5.01882057716437	2.86789747266535	16	23.8571428571429	90.9355185584939	4.694754354	Friday	3985	88	18	2020-03-28	2020-03-08	2020-06-21	2020-04-22	83	103	-2	58	1	1	0	1	1	1	0	1
Columbia, Washington, US	53013	Washington	2020-06-20	2020-03-23	2020-06-01	0	1	5.01882057716437	3.22638465674852	38	25.5714285714286	90.9355185584939	4.694754354	Saturday	3985	89	19	2020-03-28	2020-03-08	2020-06-21	2020-04-22	84	104	-1	59	1	1	0	1	1	1	0	1
Columbia, Washington, US	53013	Washington	2020-06-21	2020-03-23	2020-06-01	0	1	5.01882057716437	3.58487184083169	40	26	90.9355185584939	4.694754354	Sunday	3985	90	20	2020-03-28	2020-03-08	2020-06-21	2020-04-22	85	105	0	60	1	1	0	1	0	1	0	1
Columbia, Washington, US	53013	Washington	2020-06-22	2020-03-23	2020-06-01	0	1	5.01882057716437	3.94335902491486	25	25.5714285714286	90.9355185584939	4.694754354	Monday	3985	91	21	2020-03-28	2020-03-08	2020-06-21	2020-04-22	86	106	1	61	1	1	1	1	0	1	0	1
Columbia, Washington, US	53013	Washington	2020-06-23	2020-03-23	2020-06-01	0	1	20.0752823086575	6.45276931349704	22	25.7142857142857	90.9355185584939	4.694754354	Tuesday	3985	92	22	2020-03-28	2020-03-08	2020-06-21	2020-04-22	87	107	2	62	1	1	1	1	0	1	0	1
Columbia, Washington, US	53013	Washington	2020-06-24	2020-03-23	2020-06-01	0	1	20.0752823086575	8.96217960207922	20	25.8571428571429	90.9355185584939	4.694754354	Wednesday	3985	93	23	2020-03-28	2020-03-08	2020-06-21	2020-04-22	88	108	3	63	1	1	1	1	0	1	0	1
Columbia, Washington, US	53013	Washington	2020-06-25	2020-03-23	2020-06-01	0	1	20.0752823086575	11.4715898906614	20	25.8571428571429	90.9355185584939	4.694754354	Thursday	3985	94	24	2020-03-28	2020-03-08	2020-06-21	2020-04-22	89	109	4	64	1	1	1	1	0	1	0	1
Columbia, Washington, US	53013	Washington	2020-06-26	2020-03-23	2020-06-01	0	1	20.0752823086575	13.6225129951604	17	26	90.9355185584939	4.694754354	Friday	3985	95	25	2020-03-28	2020-03-08	2020-06-21	2020-04-22	90	110	5	65	1	1	1	1	0	1	0	1
Columbia, Washington, US	53013	Washington	2020-06-27	2020-03-23	2020-06-01	0	1	20.0752823086575	15.7734360996594	31	25	90.9355185584939	4.694754354	Saturday	3985	96	26	2020-03-28	2020-03-08	2020-06-21	2020-04-22	91	111	6	66	1	1	1	1	0	1	0	1
Columbia, Washington, US	53013	Washington	2020-06-28	2020-03-23	2020-06-01	0	1	20.0752823086575	17.9243592041584	43	25.4285714285714	90.9355185584939	4.694754354	Sunday	3985	97	27	2020-03-28	2020-03-08	2020-06-21	2020-04-22	92	112	7	67	1	1	1	1	0	1	0	1
Columbia, Washington, US	53013	Washington	2020-06-29	2020-03-23	2020-06-01	0	1	20.0752823086575	20.0752823086575	28	25.8571428571429	90.9355185584939	4.694754354	Monday	3985	98	28	2020-03-28	2020-03-08	2020-06-21	2020-04-22	93	113	8	68	1	1	1	1	0	1	0	1
Columbia, Washington, US	53013	Washington	2020-06-30	2020-03-23	2020-06-01	0	1	20.0752823086575	20.0752823086575	24	26.1428571428571	90.9355185584939	4.694754354	Tuesday	3985	99	29	2020-03-28	2020-03-08	2020-06-21	2020-04-22	94	114	9	69	1	1	1	1	0	1	0	1
Columbia, Washington, US	53013	Washington	2020-07-01	2020-03-23	2020-06-01	0	1	20.0752823086575	20.0752823086575	19	26	90.9355185584939	4.694754354	Wednesday	3985	100	30	2020-03-28	2020-03-08	2020-06-21	2020-04-22	95	115	10	70	1	1	1	1	0	1	0	1
Columbia, Washington, US	53013	Washington	2020-07-02	2020-03-23	2020-06-01	0	1	20.0752823086575	20.0752823086575	24	26.5714285714286	90.9355185584939	4.694754354	Thursday	3985	101	31	2020-03-28	2020-03-08	2020-06-21	2020-04-22	96	116	11	71	1	1	1	1	0	1	0	1
Columbia, Washington, US	53013	Washington	2020-07-03	2020-03-23	2020-06-01	0	1	20.0752823086575	20.0752823086575	25	27.7142857142857	90.9355185584939	4.694754354	Friday	3985	102	32	2020-03-28	2020-03-08	2020-06-21	2020-04-22	97	117	12	72	1	1	1	1	0	1	0	1
Columbia, Washington, US	53013	Washington	2020-07-04	2020-03-23	2020-06-01	0	1	20.0752823086575	20.0752823086575	30	27.5714285714286	90.9355185584939	4.694754354	Saturday	3985	103	33	2020-03-28	2020-03-08	2020-06-21	2020-04-22	98	118	13	73	1	1	1	1	0	1	0	1
Columbia, Washington, US	53013	Washington	2020-07-05	2020-03-23	2020-06-01	0	1	20.0752823086575	20.0752823086575	33	26.1428571428571	90.9355185584939	4.694754354	Sunday	3985	104	34	2020-03-28	2020-03-08	2020-06-21	2020-04-22	99	119	14	74	1	1	1	1	0	1	0	1
Columbia, Wisconsin, US	55021	Wisconsin	2020-03-01	2020-03-25	2020-05-13	1	0	0	17.2073848359921	33	26.8571428571429	80.0747535312919	74.24014489	Sunday	57532	-24	-73	2020-03-30	2020-03-10	2020-06-02	2020-04-03	-29	-9	-93	-33	0	0	0	0	1	0	1	0
Columbia, Wisconsin, US	55021	Wisconsin	2020-03-02	2020-03-25	2020-05-13	1	0	0	14.3394873633268	13	25.2857142857143	80.0747535312919	74.24014489	Monday	57532	-23	-72	2020-03-30	2020-03-10	2020-06-02	2020-04-03	-28	-8	-92	-32	0	0	0	0	1	0	1	0
Columbia, Wisconsin, US	55021	Wisconsin	2020-03-03	2020-03-25	2020-05-13	1	0	0	11.4715898906614	13	24.4285714285714	80.0747535312919	74.24014489	Tuesday	57532	-22	-71	2020-03-30	2020-03-10	2020-06-02	2020-04-03	-27	-7	-91	-31	0	0	0	0	1	0	1	0
Columbia, Wisconsin, US	55021	Wisconsin	2020-03-04	2020-03-25	2020-05-13	1	0	0	8.60369241799606	12	22.7142857142857	80.0747535312919	74.24014489	Wednesday	57532	-21	-70	2020-03-30	2020-03-10	2020-06-02	2020-04-03	-26	-6	-90	-30	0	0	0	0	1	0	1	0
Columbia, Wisconsin, US	55021	Wisconsin	2020-03-05	2020-03-25	2020-05-13	1	0	0	5.7357949453307	14	21.1428571428571	80.0747535312919	74.24014489	Thursday	57532	-20	-69	2020-03-30	2020-03-10	2020-06-02	2020-04-03	-25	-5	-89	-29	0	0	0	0	1	0	1	0
Columbia, Wisconsin, US	55021	Wisconsin	2020-03-06	2020-03-25	2020-05-13	1	0	0	2.86789747266535	12	18.5714285714286	80.0747535312919	74.24014489	Friday	57532	-19	-68	2020-03-30	2020-03-10	2020-06-02	2020-04-03	-24	-4	-88	-28	0	0	0	0	1	0	1	0
Columbia, Wisconsin, US	55021	Wisconsin	2020-03-07	2020-03-25	2020-05-13	1	0	0	0	22	17	80.0747535312919	74.24014489	Saturday	57532	-18	-67	2020-03-30	2020-03-10	2020-06-02	2020-04-03	-23	-3	-87	-27	0	0	0	0	1	0	1	0
Columbia, Wisconsin, US	55021	Wisconsin	2020-03-08	2020-03-25	2020-05-13	1	0	0	0	37	17.5714285714286	80.0747535312919	74.24014489	Sunday	57532	-17	-66	2020-03-30	2020-03-10	2020-06-02	2020-04-03	-22	-2	-86	-26	0	0	0	0	1	0	1	0
Columbia, Wisconsin, US	55021	Wisconsin	2020-03-09	2020-03-25	2020-05-13	1	0	0	0	20	18.5714285714286	80.0747535312919	74.24014489	Monday	57532	-16	-65	2020-03-30	2020-03-10	2020-06-02	2020-04-03	-21	-1	-85	-25	0	0	0	0	1	0	1	0
Columbia, Wisconsin, US	55021	Wisconsin	2020-03-10	2020-03-25	2020-05-13	1	0	0	0	13	18.5714285714286	80.0747535312919	74.24014489	Tuesday	57532	-15	-64	2020-03-30	2020-03-10	2020-06-02	2020-04-03	-20	0	-84	-24	0	0	0	0	1	0	1	0
Columbia, Wisconsin, US	55021	Wisconsin	2020-03-11	2020-03-25	2020-05-13	1	0	0	0	12	18.5714285714286	80.0747535312919	74.24014489	Wednesday	57532	-14	-63	2020-03-30	2020-03-10	2020-06-02	2020-04-03	-19	1	-83	-23	0	1	0	0	1	0	1	1
Columbia, Wisconsin, US	55021	Wisconsin	2020-03-12	2020-03-25	2020-05-13	1	0	0	0	13	18.4285714285714	80.0747535312919	74.24014489	Thursday	57532	-13	-62	2020-03-30	2020-03-10	2020-06-02	2020-04-03	-18	2	-82	-22	0	1	0	0	1	0	1	1
Columbia, Wisconsin, US	55021	Wisconsin	2020-03-13	2020-03-25	2020-05-13	1	0	0	0	12	18.4285714285714	80.0747535312919	74.24014489	Friday	57532	-12	-61	2020-03-30	2020-03-10	2020-06-02	2020-04-03	-17	3	-81	-21	0	1	0	0	1	0	1	1
Columbia, Wisconsin, US	55021	Wisconsin	2020-03-14	2020-03-25	2020-05-13	1	0	0	0	29	19.4285714285714	80.0747535312919	74.24014489	Saturday	57532	-11	-60	2020-03-30	2020-03-10	2020-06-02	2020-04-03	-16	4	-80	-20	0	1	0	0	1	0	1	1
Columbia, Wisconsin, US	55021	Wisconsin	2020-03-15	2020-03-25	2020-05-13	1	0	0	0	51	21.4285714285714	80.0747535312919	74.24014489	Sunday	57532	-10	-59	2020-03-30	2020-03-10	2020-06-02	2020-04-03	-15	5	-79	-19	0	1	0	0	1	0	1	1
Columbia, Wisconsin, US	55021	Wisconsin	2020-03-16	2020-03-25	2020-05-13	1	0	0	0	23	21.8571428571429	80.0747535312919	74.24014489	Monday	57532	-9	-58	2020-03-30	2020-03-10	2020-06-02	2020-04-03	-14	6	-78	-18	0	1	0	0	1	0	1	1
Columbia, Wisconsin, US	55021	Wisconsin	2020-03-17	2020-03-25	2020-05-13	1	0	0	0	26	23.7142857142857	80.0747535312919	74.24014489	Tuesday	57532	-8	-57	2020-03-30	2020-03-10	2020-06-02	2020-04-03	-13	7	-77	-17	0	1	0	0	1	0	1	1
Columbia, Wisconsin, US	55021	Wisconsin	2020-03-18	2020-03-25	2020-05-13	1	0	0	0	33	26.7142857142857	80.0747535312919	74.24014489	Wednesday	57532	-7	-56	2020-03-30	2020-03-10	2020-06-02	2020-04-03	-12	8	-76	-16	0	1	0	0	1	0	1	1
Columbia, Wisconsin, US	55021	Wisconsin	2020-03-19	2020-03-25	2020-05-13	1	0	0.695265243690468	0.0993236062414954	40	30.5714285714286	80.0747535312919	74.24014489	Thursday	57532	-6	-55	2020-03-30	2020-03-10	2020-06-02	2020-04-03	-11	9	-75	-15	0	1	0	0	1	0	1	1
Columbia, Wisconsin, US	55021	Wisconsin	2020-03-20	2020-03-25	2020-05-13	1	0	0.869081554613085	0.223478114043365	30	33.1428571428571	80.0747535312919	74.24014489	Friday	57532	-5	-54	2020-03-30	2020-03-10	2020-06-02	2020-04-03	-10	10	-74	-14	0	1	0	0	1	0	1	1
Columbia, Wisconsin, US	55021	Wisconsin	2020-03-21	2020-03-25	2020-05-13	1	0	0.869081554613085	0.347632621845234	49	36	80.0747535312919	74.24014489	Saturday	57532	-4	-53	2020-03-30	2020-03-10	2020-06-02	2020-04-03	-9	11	-73	-13	0	1	0	0	1	0	1	1
Columbia, Wisconsin, US	55021	Wisconsin	2020-03-22	2020-03-25	2020-05-13	1	0	0.869081554613085	0.471787129647103	64	37.8571428571429	80.0747535312919	74.24014489	Sunday	57532	-3	-52	2020-03-30	2020-03-10	2020-06-02	2020-04-03	-8	12	-72	-12	0	1	0	0	1	0	1	1
Columbia, Wisconsin, US	55021	Wisconsin	2020-03-23	2020-03-25	2020-05-13	1	0	0.869081554613085	0.595941637448972	36	39.7142857142857	80.0747535312919	74.24014489	Monday	57532	-2	-51	2020-03-30	2020-03-10	2020-06-02	2020-04-03	-7	13	-71	-11	0	1	0	0	1	0	1	1
Columbia, Wisconsin, US	55021	Wisconsin	2020-03-24	2020-03-25	2020-05-13	1	0	0.869081554613085	0.720096145250842	45	42.4285714285714	80.0747535312919	74.24014489	Tuesday	57532	-1	-50	2020-03-30	2020-03-10	2020-06-02	2020-04-03	-6	14	-70	-10	0	1	0	0	1	0	1	1
Columbia, Wisconsin, US	55021	Wisconsin	2020-03-25	2020-03-25	2020-05-13	1	0	0.869081554613085	0.844250653052711	45	44.1428571428571	80.0747535312919	74.24014489	Wednesday	57532	0	-49	2020-03-30	2020-03-10	2020-06-02	2020-04-03	-5	15	-69	-9	0	1	0	0	1	0	1	1
Columbia, Wisconsin, US	55021	Wisconsin	2020-03-26	2020-03-25	2020-05-13	1	1	0.869081554613085	0.869081554613085	43	44.5714285714286	80.0747535312919	74.24014489	Thursday	57532	1	-48	2020-03-30	2020-03-10	2020-06-02	2020-04-03	-4	16	-68	-8	0	1	0	0	1	0	1	1
Columbia, Wisconsin, US	55021	Wisconsin	2020-03-27	2020-03-25	2020-05-13	1	1	1.0428978655357	0.893912456173459	41	46.1428571428571	80.0747535312919	74.24014489	Friday	57532	2	-47	2020-03-30	2020-03-10	2020-06-02	2020-04-03	-3	17	-67	-7	0	1	0	0	1	0	1	1
Columbia, Wisconsin, US	55021	Wisconsin	2020-03-28	2020-03-25	2020-05-13	1	1	1.21671417645832	0.943574259294206	64	48.2857142857143	80.0747535312919	74.24014489	Saturday	57532	3	-46	2020-03-30	2020-03-10	2020-06-02	2020-04-03	-2	18	-66	-6	0	1	0	0	1	0	1	1
Columbia, Wisconsin, US	55021	Wisconsin	2020-03-29	2020-03-25	2020-05-13	1	1	1.56434679830355	1.0428978655357	71	49.2857142857143	80.0747535312919	74.24014489	Sunday	57532	4	-45	2020-03-30	2020-03-10	2020-06-02	2020-04-03	-1	19	-65	-5	0	1	0	0	1	0	1	1
Columbia, Wisconsin, US	55021	Wisconsin	2020-03-30	2020-03-25	2020-05-13	1	1	1.56434679830355	1.1422214717772	42	50.1428571428571	80.0747535312919	74.24014489	Monday	57532	5	-44	2020-03-30	2020-03-10	2020-06-02	2020-04-03	0	20	-64	-4	0	1	0	0	1	0	1	1
Columbia, Wisconsin, US	55021	Wisconsin	2020-03-31	2020-03-25	2020-05-13	1	1	2.43342835291664	1.36569958582056	42	49.7142857142857	80.0747535312919	74.24014489	Tuesday	57532	6	-43	2020-03-30	2020-03-10	2020-06-02	2020-04-03	1	21	-63	-3	1	1	0	0	1	1	1	1
Columbia, Wisconsin, US	55021	Wisconsin	2020-04-01	2020-03-25	2020-05-13	1	1	2.43342835291664	1.58917769986393	38	48.7142857142857	80.0747535312919	74.24014489	Wednesday	57532	7	-42	2020-03-30	2020-03-10	2020-06-02	2020-04-03	2	22	-62	-2	1	1	0	0	1	1	1	1
Columbia, Wisconsin, US	55021	Wisconsin	2020-04-02	2020-03-25	2020-05-13	1	1	2.60724466383925	1.83748671546767	39	48.1428571428571	80.0747535312919	74.24014489	Thursday	57532	8	-41	2020-03-30	2020-03-10	2020-06-02	2020-04-03	3	23	-61	-1	1	1	0	0	1	1	1	1
Columbia, Wisconsin, US	55021	Wisconsin	2020-04-03	2020-03-25	2020-05-13	1	1	3.12869359660711	2.13545753419215	38	47.7142857142857	80.0747535312919	74.24014489	Friday	57532	9	-40	2020-03-30	2020-03-10	2020-06-02	2020-04-03	4	24	-60	0	1	1	0	0	1	1	0	1
Columbia, Wisconsin, US	55021	Wisconsin	2020-04-04	2020-03-25	2020-05-13	1	1	3.12869359660711	2.40859745135626	55	46.4285714285714	80.0747535312919	74.24014489	Saturday	57532	10	-39	2020-03-30	2020-03-10	2020-06-02	2020-04-03	5	25	-59	1	1	1	0	1	1	1	0	1
Columbia, Wisconsin, US	55021	Wisconsin	2020-04-05	2020-03-25	2020-05-13	1	1	3.30250990752972	2.65690646696	63	45.2857142857143	80.0747535312919	74.24014489	Sunday	57532	11	-38	2020-03-30	2020-03-10	2020-06-02	2020-04-03	6	26	-58	2	1	1	0	1	1	1	0	1
Columbia, Wisconsin, US	55021	Wisconsin	2020-04-06	2020-03-25	2020-05-13	1	1	3.65014252937496	2.95487728568449	42	45.2857142857143	80.0747535312919	74.24014489	Monday	57532	12	-37	2020-03-30	2020-03-10	2020-06-02	2020-04-03	7	27	-57	3	1	1	0	1	1	1	0	1
Columbia, Wisconsin, US	55021	Wisconsin	2020-04-07	2020-03-25	2020-05-13	1	1	3.99777515122019	3.17835539972785	36	44.4285714285714	80.0747535312919	74.24014489	Tuesday	57532	13	-36	2020-03-30	2020-03-10	2020-06-02	2020-04-03	8	28	-56	4	1	1	0	1	1	1	0	1
Columbia, Wisconsin, US	55021	Wisconsin	2020-04-08	2020-03-25	2020-05-13	1	1	3.99777515122019	3.40183351377122	43	45.1428571428571	80.0747535312919	74.24014489	Wednesday	57532	14	-35	2020-03-30	2020-03-10	2020-06-02	2020-04-03	9	29	-55	5	1	1	0	1	1	1	0	1
Columbia, Wisconsin, US	55021	Wisconsin	2020-04-09	2020-03-25	2020-05-13	1	1	4.34540777306542	3.65014252937496	45	46	80.0747535312919	74.24014489	Thursday	57532	15	-34	2020-03-30	2020-03-10	2020-06-02	2020-04-03	10	30	-54	6	1	1	0	1	1	1	0	1
Columbia, Wisconsin, US	55021	Wisconsin	2020-04-10	2020-03-25	2020-05-13	1	1	4.17159146214281	3.7991279387372	39	46.1428571428571	80.0747535312919	74.24014489	Friday	57532	16	-33	2020-03-30	2020-03-10	2020-06-02	2020-04-03	11	31	-53	7	1	1	0	1	1	1	0	1
Columbia, Wisconsin, US	55021	Wisconsin	2020-04-11	2020-03-25	2020-05-13	1	1	4.17159146214281	3.94811334809944	49	45.2857142857143	80.0747535312919	74.24014489	Saturday	57532	17	-32	2020-03-30	2020-03-10	2020-06-02	2020-04-03	12	32	-52	8	1	1	0	1	1	1	0	1
Columbia, Wisconsin, US	55021	Wisconsin	2020-04-12	2020-03-25	2020-05-13	1	1	4.17159146214281	4.07226785590131	76	47.1428571428571	80.0747535312919	74.24014489	Sunday	57532	18	-31	2020-03-30	2020-03-10	2020-06-02	2020-04-03	13	33	-51	9	1	1	0	1	1	1	0	1
Columbia, Wisconsin, US	55021	Wisconsin	2020-04-13	2020-03-25	2020-05-13	1	1	4.34540777306542	4.17159146214281	46	47.7142857142857	80.0747535312919	74.24014489	Monday	57532	19	-30	2020-03-30	2020-03-10	2020-06-02	2020-04-03	14	34	-50	10	1	1	0	1	1	1	0	1
Columbia, Wisconsin, US	55021	Wisconsin	2020-04-14	2020-03-25	2020-05-13	1	1	4.34540777306542	4.22125326526356	40	48.2857142857143	80.0747535312919	74.24014489	Tuesday	57532	20	-29	2020-03-30	2020-03-10	2020-06-02	2020-04-03	15	35	-49	11	1	1	0	1	1	1	0	1
Columbia, Wisconsin, US	55021	Wisconsin	2020-04-15	2020-03-25	2020-05-13	1	1	4.69304039491066	4.32057687150505	36	47.2857142857143	80.0747535312919	74.24014489	Wednesday	57532	21	-28	2020-03-30	2020-03-10	2020-06-02	2020-04-03	16	36	-48	12	1	1	0	1	1	1	0	1
Columbia, Wisconsin, US	55021	Wisconsin	2020-04-16	2020-03-25	2020-05-13	1	1	4.69304039491066	4.3702386746258	40	46.5714285714286	80.0747535312919	74.24014489	Thursday	57532	22	-27	2020-03-30	2020-03-10	2020-06-02	2020-04-03	17	37	-47	13	1	1	0	1	1	1	0	1
Columbia, Wisconsin, US	55021	Wisconsin	2020-04-17	2020-03-25	2020-05-13	1	1	4.69304039491066	4.44473137930692	35	46	80.0747535312919	74.24014489	Friday	57532	23	-26	2020-03-30	2020-03-10	2020-06-02	2020-04-03	18	38	-46	14	1	1	0	1	1	1	0	1
Columbia, Wisconsin, US	55021	Wisconsin	2020-04-18	2020-03-25	2020-05-13	1	1	4.69304039491066	4.51922408398804	46	45.5714285714286	80.0747535312919	74.24014489	Saturday	57532	24	-25	2020-03-30	2020-03-10	2020-06-02	2020-04-03	19	39	-45	15	1	1	0	1	1	1	0	1
Columbia, Wisconsin, US	55021	Wisconsin	2020-04-19	2020-03-25	2020-05-13	1	1	4.69304039491066	4.59371678866916	58	43	80.0747535312919	74.24014489	Sunday	57532	25	-24	2020-03-30	2020-03-10	2020-06-02	2020-04-03	20	40	-44	16	1	1	0	1	1	1	0	1
Columbia, Wisconsin, US	55021	Wisconsin	2020-04-20	2020-03-25	2020-05-13	1	1	4.69304039491066	4.64337859178991	41	42.2857142857143	80.0747535312919	74.24014489	Monday	57532	26	-23	2020-03-30	2020-03-10	2020-06-02	2020-04-03	21	41	-43	17	1	1	0	1	1	1	0	1
Columbia, Wisconsin, US	55021	Wisconsin	2020-04-21	2020-03-25	2020-05-13	1	1	4.69304039491066	4.69304039491066	33	41.2857142857143	80.0747535312919	74.24014489	Tuesday	57532	27	-22	2020-03-30	2020-03-10	2020-06-02	2020-04-03	22	42	-42	18	1	1	0	1	1	1	0	1
Columbia, Wisconsin, US	55021	Wisconsin	2020-04-22	2020-03-25	2020-05-13	1	1	4.69304039491066	4.69304039491066	29	40.2857142857143	80.0747535312919	74.24014489	Wednesday	57532	28	-21	2020-03-30	2020-03-10	2020-06-02	2020-04-03	23	43	-41	19	1	1	0	1	1	1	0	1
Columbia, Wisconsin, US	55021	Wisconsin	2020-04-23	2020-03-25	2020-05-13	1	1	4.69304039491066	4.69304039491066	33	39.2857142857143	80.0747535312919	74.24014489	Thursday	57532	29	-20	2020-03-30	2020-03-10	2020-06-02	2020-04-03	24	44	-40	20	1	1	0	1	1	1	0	1
Columbia, Wisconsin, US	55021	Wisconsin	2020-04-24	2020-03-25	2020-05-13	1	1	4.69304039491066	4.69304039491066	29	38.4285714285714	80.0747535312919	74.24014489	Friday	57532	30	-19	2020-03-30	2020-03-10	2020-06-02	2020-04-03	25	45	-39	21	1	1	0	1	1	1	0	1
Columbia, Wisconsin, US	55021	Wisconsin	2020-04-25	2020-03-25	2020-05-13	1	1	4.69304039491066	4.69304039491066	40	37.5714285714286	80.0747535312919	74.24014489	Saturday	57532	31	-18	2020-03-30	2020-03-10	2020-06-02	2020-04-03	26	46	-38	22	1	1	0	1	1	1	0	1
Columbia, Wisconsin, US	55021	Wisconsin	2020-04-26	2020-03-25	2020-05-13	1	1	4.69304039491066	4.69304039491066	49	36.2857142857143	80.0747535312919	74.24014489	Sunday	57532	32	-17	2020-03-30	2020-03-10	2020-06-02	2020-04-03	27	47	-37	23	1	1	0	1	1	1	0	1
Columbia, Wisconsin, US	55021	Wisconsin	2020-04-27	2020-03-25	2020-05-13	1	1	4.69304039491066	4.69304039491066	37	35.7142857142857	80.0747535312919	74.24014489	Monday	57532	33	-16	2020-03-30	2020-03-10	2020-06-02	2020-04-03	28	48	-36	24	1	1	0	1	1	1	0	1
Columbia, Wisconsin, US	55021	Wisconsin	2020-04-28	2020-03-25	2020-05-13	1	1	4.69304039491066	4.69304039491066	32	35.5714285714286	80.0747535312919	74.24014489	Tuesday	57532	34	-15	2020-03-30	2020-03-10	2020-06-02	2020-04-03	29	49	-35	25	1	1	0	1	1	1	0	1
Columbia, Wisconsin, US	55021	Wisconsin	2020-04-29	2020-03-25	2020-05-13	1	1	4.69304039491066	4.69304039491066	37	36.7142857142857	80.0747535312919	74.24014489	Wednesday	57532	35	-14	2020-03-30	2020-03-10	2020-06-02	2020-04-03	30	50	-34	26	1	1	0	1	1	1	0	1
Columbia, Wisconsin, US	55021	Wisconsin	2020-04-30	2020-03-25	2020-05-13	1	1	4.69304039491066	4.69304039491066	24	35.4285714285714	80.0747535312919	74.24014489	Thursday	57532	36	-13	2020-03-30	2020-03-10	2020-06-02	2020-04-03	31	51	-33	27	1	1	0	1	1	1	0	1
Columbia, Wisconsin, US	55021	Wisconsin	2020-05-01	2020-03-25	2020-05-13	1	1	4.86685670583327	4.71787129647103	22	34.4285714285714	80.0747535312919	74.24014489	Friday	57532	37	-12	2020-03-30	2020-03-10	2020-06-02	2020-04-03	32	52	-32	28	1	1	0	1	1	1	0	1
Columbia, Wisconsin, US	55021	Wisconsin	2020-05-02	2020-03-25	2020-05-13	1	1	5.04067301675589	4.76753309959178	31	33.1428571428571	80.0747535312919	74.24014489	Saturday	57532	38	-11	2020-03-30	2020-03-10	2020-06-02	2020-04-03	33	53	-31	29	1	1	0	1	1	1	0	1
Columbia, Wisconsin, US	55021	Wisconsin	2020-05-03	2020-03-25	2020-05-13	1	1	5.04067301675589	4.81719490271253	45	32.5714285714286	80.0747535312919	74.24014489	Sunday	57532	39	-10	2020-03-30	2020-03-10	2020-06-02	2020-04-03	34	54	-30	30	1	1	0	1	1	1	0	1
Columbia, Wisconsin, US	55021	Wisconsin	2020-05-04	2020-03-25	2020-05-13	1	1	5.21448932767851	4.89168760739365	34	32.1428571428571	80.0747535312919	74.24014489	Monday	57532	40	-9	2020-03-30	2020-03-10	2020-06-02	2020-04-03	35	55	-29	31	1	1	0	1	1	1	0	1
Columbia, Wisconsin, US	55021	Wisconsin	2020-05-05	2020-03-25	2020-05-13	1	1	5.56212194952374	5.01584211519552	30	31.8571428571429	80.0747535312919	74.24014489	Tuesday	57532	41	-8	2020-03-30	2020-03-10	2020-06-02	2020-04-03	36	56	-28	32	1	1	0	1	1	1	0	1
Columbia, Wisconsin, US	55021	Wisconsin	2020-05-06	2020-03-25	2020-05-13	1	1	5.56212194952374	5.13999662299739	22	29.7142857142857	80.0747535312919	74.24014489	Wednesday	57532	42	-7	2020-03-30	2020-03-10	2020-06-02	2020-04-03	37	57	-27	33	1	1	0	1	1	1	0	1
Columbia, Wisconsin, US	55021	Wisconsin	2020-05-07	2020-03-25	2020-05-13	1	1	5.56212194952374	5.26415113079926	28	30.2857142857143	80.0747535312919	74.24014489	Thursday	57532	43	-6	2020-03-30	2020-03-10	2020-06-02	2020-04-03	38	58	-26	34	1	1	0	1	1	1	0	1
Columbia, Wisconsin, US	55021	Wisconsin	2020-05-08	2020-03-25	2020-05-13	1	1	5.56212194952374	5.36347473704075	23	30.4285714285714	80.0747535312919	74.24014489	Friday	57532	44	-5	2020-03-30	2020-03-10	2020-06-02	2020-04-03	39	59	-25	35	1	1	0	1	1	1	0	1
Columbia, Wisconsin, US	55021	Wisconsin	2020-05-09	2020-03-25	2020-05-13	1	1	5.56212194952374	5.43796744172187	32	30.5714285714286	80.0747535312919	74.24014489	Saturday	57532	45	-4	2020-03-30	2020-03-10	2020-06-02	2020-04-03	40	60	-24	36	1	1	0	1	1	1	0	1
Columbia, Wisconsin, US	55021	Wisconsin	2020-05-10	2020-03-25	2020-05-13	1	1	5.56212194952374	5.51246014640299	55	32	80.0747535312919	74.24014489	Sunday	57532	46	-3	2020-03-30	2020-03-10	2020-06-02	2020-04-03	41	61	-23	37	1	1	0	1	1	1	0	1
Columbia, Wisconsin, US	55021	Wisconsin	2020-05-11	2020-03-25	2020-05-13	1	1	5.56212194952374	5.56212194952374	29	31.2857142857143	80.0747535312919	74.24014489	Monday	57532	47	-2	2020-03-30	2020-03-10	2020-06-02	2020-04-03	42	62	-22	38	1	1	0	1	1	1	0	1
Columbia, Wisconsin, US	55021	Wisconsin	2020-05-12	2020-03-25	2020-05-13	1	1	5.90975457136898	5.61178375264449	26	30.7142857142857	80.0747535312919	74.24014489	Tuesday	57532	48	-1	2020-03-30	2020-03-10	2020-06-02	2020-04-03	43	63	-21	39	1	1	0	1	1	1	0	1
Columbia, Wisconsin, US	55021	Wisconsin	2020-05-13	2020-03-25	2020-05-13	0	1	5.90975457136898	5.66144555576524	27	31.4285714285714	80.0747535312919	74.24014489	Wednesday	57532	49	0	2020-03-30	2020-03-10	2020-06-02	2020-04-03	44	64	-20	40	1	1	0	1	1	1	0	1
Columbia, Wisconsin, US	55021	Wisconsin	2020-05-14	2020-03-25	2020-05-13	0	1	5.90975457136898	5.71110735888599	24	30.8571428571429	80.0747535312919	74.24014489	Thursday	57532	50	1	2020-03-30	2020-03-10	2020-06-02	2020-04-03	45	65	-19	41	1	1	0	1	1	1	0	1
Columbia, Wisconsin, US	55021	Wisconsin	2020-05-15	2020-03-25	2020-05-13	0	1	5.90975457136898	5.76076916200673	19	30.2857142857143	80.0747535312919	74.24014489	Friday	57532	51	2	2020-03-30	2020-03-10	2020-06-02	2020-04-03	46	66	-18	42	1	1	0	1	1	1	0	1
Columbia, Wisconsin, US	55021	Wisconsin	2020-05-16	2020-03-25	2020-05-13	0	1	6.25738719321421	5.86009276824823	28	29.7142857142857	80.0747535312919	74.24014489	Saturday	57532	52	3	2020-03-30	2020-03-10	2020-06-02	2020-04-03	47	67	-17	43	1	1	0	1	1	1	0	1
Columbia, Wisconsin, US	55021	Wisconsin	2020-05-17	2020-03-25	2020-05-13	0	1	6.25738719321421	5.95941637448972	63	30.8571428571429	80.0747535312919	74.24014489	Sunday	57532	53	4	2020-03-30	2020-03-10	2020-06-02	2020-04-03	48	68	-16	44	1	1	0	1	1	1	0	1
Columbia, Wisconsin, US	55021	Wisconsin	2020-05-18	2020-03-25	2020-05-13	0	1	6.25738719321421	6.05873998073122	32	31.2857142857143	80.0747535312919	74.24014489	Monday	57532	54	5	2020-03-30	2020-03-10	2020-06-02	2020-04-03	49	69	-15	45	1	1	0	1	1	1	0	1
Columbia, Wisconsin, US	55021	Wisconsin	2020-05-19	2020-03-25	2020-05-13	0	1	6.25738719321421	6.10840178385197	23	30.8571428571429	80.0747535312919	74.24014489	Tuesday	57532	55	6	2020-03-30	2020-03-10	2020-06-02	2020-04-03	50	70	-14	46	1	1	0	1	1	1	0	1
Columbia, Wisconsin, US	55021	Wisconsin	2020-05-20	2020-03-25	2020-05-13	0	1	6.43120350413683	6.18289448853309	19	29.7142857142857	80.0747535312919	74.24014489	Wednesday	57532	56	7	2020-03-30	2020-03-10	2020-06-02	2020-04-03	51	71	-13	47	1	1	0	1	1	1	0	1
Columbia, Wisconsin, US	55021	Wisconsin	2020-05-21	2020-03-25	2020-05-13	0	1	6.25738719321421	6.23255629165384	21	29.2857142857143	80.0747535312919	74.24014489	Thursday	57532	57	8	2020-03-30	2020-03-10	2020-06-02	2020-04-03	52	72	-12	48	1	1	0	1	1	1	0	1
Columbia, Wisconsin, US	55021	Wisconsin	2020-05-22	2020-03-25	2020-05-13	0	1	6.43120350413683	6.30704899633496	19	29.2857142857143	80.0747535312919	74.24014489	Friday	57532	58	9	2020-03-30	2020-03-10	2020-06-02	2020-04-03	53	73	-11	49	1	1	0	1	1	1	0	1
Columbia, Wisconsin, US	55021	Wisconsin	2020-05-23	2020-03-25	2020-05-13	0	1	6.43120350413683	6.33187989789533	35	30.2857142857143	80.0747535312919	74.24014489	Saturday	57532	59	10	2020-03-30	2020-03-10	2020-06-02	2020-04-03	54	74	-10	50	1	1	0	1	1	1	0	1
Columbia, Wisconsin, US	55021	Wisconsin	2020-05-24	2020-03-25	2020-05-13	0	1	6.43120350413683	6.35671079945571	31	25.7142857142857	80.0747535312919	74.24014489	Sunday	57532	60	11	2020-03-30	2020-03-10	2020-06-02	2020-04-03	55	75	-9	51	1	1	0	1	1	1	0	1
Columbia, Wisconsin, US	55021	Wisconsin	2020-05-25	2020-03-25	2020-05-13	0	1	6.60501981505945	6.40637260257645	38	26.5714285714286	80.0747535312919	74.24014489	Monday	57532	61	12	2020-03-30	2020-03-10	2020-06-02	2020-04-03	56	76	-8	52	1	1	0	1	1	1	0	1
Columbia, Wisconsin, US	55021	Wisconsin	2020-05-26	2020-03-25	2020-05-13	0	1	6.60501981505945	6.4560344056972	22	26.4285714285714	80.0747535312919	74.24014489	Tuesday	57532	62	13	2020-03-30	2020-03-10	2020-06-02	2020-04-03	57	77	-7	53	1	1	0	1	1	1	0	1
Columbia, Wisconsin, US	55021	Wisconsin	2020-05-27	2020-03-25	2020-05-13	0	1	6.95265243690468	6.53052711037832	16	26	80.0747535312919	74.24014489	Wednesday	57532	63	14	2020-03-30	2020-03-10	2020-06-02	2020-04-03	58	78	-6	54	1	1	0	1	1	1	0	1
Columbia, Wisconsin, US	55021	Wisconsin	2020-05-28	2020-03-25	2020-05-13	0	1	7.30028505874991	6.67951251974057	26	26.7142857142857	80.0747535312919	74.24014489	Thursday	57532	64	15	2020-03-30	2020-03-10	2020-06-02	2020-04-03	59	79	-5	55	1	1	0	1	1	1	0	1
Columbia, Wisconsin, US	55021	Wisconsin	2020-05-29	2020-03-25	2020-05-13	0	1	7.47410136967253	6.82849792910281	18	26.5714285714286	80.0747535312919	74.24014489	Friday	57532	65	16	2020-03-30	2020-03-10	2020-06-02	2020-04-03	60	80	-4	56	1	1	0	1	1	1	0	1
Columbia, Wisconsin, US	55021	Wisconsin	2020-05-30	2020-03-25	2020-05-13	0	1	7.64791768059515	7.00231424002543	27	25.4285714285714	80.0747535312919	74.24014489	Saturday	57532	66	17	2020-03-30	2020-03-10	2020-06-02	2020-04-03	61	81	-3	57	1	1	0	1	1	1	0	1
Columbia, Wisconsin, US	55021	Wisconsin	2020-05-31	2020-03-25	2020-05-13	0	1	7.64791768059515	7.17613055094804	31	25.4285714285714	80.0747535312919	74.24014489	Sunday	57532	67	18	2020-03-30	2020-03-10	2020-06-02	2020-04-03	62	82	-2	58	1	1	0	1	1	1	0	1
Columbia, Wisconsin, US	55021	Wisconsin	2020-06-01	2020-03-25	2020-05-13	0	1	7.64791768059515	7.32511596031029	16	22.2857142857143	80.0747535312919	74.24014489	Monday	57532	68	19	2020-03-30	2020-03-10	2020-06-02	2020-04-03	63	83	-1	59	1	1	0	1	1	1	0	1
Columbia, Wisconsin, US	55021	Wisconsin	2020-06-02	2020-03-25	2020-05-13	0	1	7.64791768059515	7.47410136967253	21	22.1428571428571	80.0747535312919	74.24014489	Tuesday	57532	69	20	2020-03-30	2020-03-10	2020-06-02	2020-04-03	64	84	0	60	1	1	0	1	0	1	0	1
Columbia, Wisconsin, US	55021	Wisconsin	2020-06-03	2020-03-25	2020-05-13	0	1	7.64791768059515	7.57342497591403	18	22.4285714285714	80.0747535312919	74.24014489	Wednesday	57532	70	21	2020-03-30	2020-03-10	2020-06-02	2020-04-03	65	85	1	61	1	1	1	1	0	1	0	1
Columbia, Wisconsin, US	55021	Wisconsin	2020-06-04	2020-03-25	2020-05-13	0	1	7.64791768059515	7.62308677903477	16	21	80.0747535312919	74.24014489	Thursday	57532	71	22	2020-03-30	2020-03-10	2020-06-02	2020-04-03	66	86	2	62	1	1	1	1	0	1	0	1
Columbia, Wisconsin, US	55021	Wisconsin	2020-06-05	2020-03-25	2020-05-13	0	1	7.64791768059515	7.64791768059515	15	20.5714285714286	80.0747535312919	74.24014489	Friday	57532	72	23	2020-03-30	2020-03-10	2020-06-02	2020-04-03	67	87	3	63	1	1	1	1	0	1	0	1
Columbia, Wisconsin, US	55021	Wisconsin	2020-06-06	2020-03-25	2020-05-13	0	1	7.64791768059515	7.64791768059515	22	19.8571428571429	80.0747535312919	74.24014489	Saturday	57532	73	24	2020-03-30	2020-03-10	2020-06-02	2020-04-03	68	88	4	64	1	1	1	1	0	1	0	1
Columbia, Wisconsin, US	55021	Wisconsin	2020-06-07	2020-03-25	2020-05-13	0	1	7.99555030244038	7.6975794837159	28	19.4285714285714	80.0747535312919	74.24014489	Sunday	57532	74	25	2020-03-30	2020-03-10	2020-06-02	2020-04-03	69	89	5	65	1	1	1	1	0	1	0	1
Columbia, Wisconsin, US	55021	Wisconsin	2020-06-08	2020-03-25	2020-05-13	0	1	7.99555030244038	7.74724128683664	18	19.7142857142857	80.0747535312919	74.24014489	Monday	57532	75	26	2020-03-30	2020-03-10	2020-06-02	2020-04-03	70	90	6	66	1	1	1	1	0	1	0	1
Columbia, Wisconsin, US	55021	Wisconsin	2020-06-09	2020-03-25	2020-05-13	0	1	8.169366613363	7.82173399151776	21	19.7142857142857	80.0747535312919	74.24014489	Tuesday	57532	76	27	2020-03-30	2020-03-10	2020-06-02	2020-04-03	71	91	7	67	1	1	1	1	0	1	0	1
Columbia, Wisconsin, US	55021	Wisconsin	2020-06-10	2020-03-25	2020-05-13	0	1	8.51699923520823	7.94588849931963	20	20	80.0747535312919	74.24014489	Wednesday	57532	77	28	2020-03-30	2020-03-10	2020-06-02	2020-04-03	72	92	8	68	1	1	1	1	0	1	0	1
Columbia, Wisconsin, US	55021	Wisconsin	2020-06-11	2020-03-25	2020-05-13	0	1	8.69081554613085	8.09487390868188	15	19.8571428571429	80.0747535312919	74.24014489	Thursday	57532	78	29	2020-03-30	2020-03-10	2020-06-02	2020-04-03	73	93	9	69	1	1	1	1	0	1	0	1
Columbia, Wisconsin, US	55021	Wisconsin	2020-06-12	2020-03-25	2020-05-13	0	1	9.55989710074393	8.36801382584599	17	20.1428571428571	80.0747535312919	74.24014489	Friday	57532	79	30	2020-03-30	2020-03-10	2020-06-02	2020-04-03	74	94	10	70	1	1	1	1	0	1	0	1
Columbia, Wisconsin, US	55021	Wisconsin	2020-06-13	2020-03-25	2020-05-13	0	1	9.73371341166655	8.66598464457048	23	20.2857142857143	80.0747535312919	74.24014489	Saturday	57532	80	31	2020-03-30	2020-03-10	2020-06-02	2020-04-03	75	95	11	71	1	1	1	1	0	1	0	1
Columbia, Wisconsin, US	55021	Wisconsin	2020-06-14	2020-03-25	2020-05-13	0	1	9.73371341166655	8.91429366017421	32	20.8571428571429	80.0747535312919	74.24014489	Sunday	57532	81	32	2020-03-30	2020-03-10	2020-06-02	2020-04-03	76	96	12	72	1	1	1	1	0	1	0	1
Columbia, Wisconsin, US	55021	Wisconsin	2020-06-15	2020-03-25	2020-05-13	0	1	9.73371341166655	9.16260267577795	25	21.8571428571429	80.0747535312919	74.24014489	Monday	57532	82	33	2020-03-30	2020-03-10	2020-06-02	2020-04-03	77	97	13	73	1	1	1	1	0	1	0	1
Columbia, Wisconsin, US	55021	Wisconsin	2020-06-16	2020-03-25	2020-05-13	0	1	10.0813460335118	9.43574259294206	19	21.5714285714286	80.0747535312919	74.24014489	Tuesday	57532	83	34	2020-03-30	2020-03-10	2020-06-02	2020-04-03	78	98	14	74	1	1	1	1	0	1	0	1
Columbia, Wisconsin, US	55021	Wisconsin	2020-06-17	2020-03-25	2020-05-13	0	1	10.2551623444344	9.6840516085458	16	21	80.0747535312919	74.24014489	Wednesday	57532	84	35	2020-03-30	2020-03-10	2020-06-02	2020-04-03	79	99	15	75	1	1	1	1	0	1	0	1
Columbia, Wisconsin, US	55021	Wisconsin	2020-06-18	2020-03-25	2020-05-13	0	1	10.428978655357	9.93236062414954	18	21.4285714285714	80.0747535312919	74.24014489	Thursday	57532	85	36	2020-03-30	2020-03-10	2020-06-02	2020-04-03	80	100	16	76	1	1	1	1	0	1	0	1
Columbia, Wisconsin, US	55021	Wisconsin	2020-06-19	2020-03-25	2020-05-13	0	1	10.9504275881249	10.1310078366325	17	21.4285714285714	80.0747535312919	74.24014489	Friday	57532	86	37	2020-03-30	2020-03-10	2020-06-02	2020-04-03	81	101	17	77	1	1	1	1	0	1	0	1
Columbia, Wisconsin, US	55021	Wisconsin	2020-06-20	2020-03-25	2020-05-13	0	1	11.1242438990475	10.3296550491155	26	21.8571428571429	80.0747535312919	74.24014489	Saturday	57532	87	38	2020-03-30	2020-03-10	2020-06-02	2020-04-03	82	102	18	78	1	1	1	1	0	1	0	1
Columbia, Wisconsin, US	55021	Wisconsin	2020-06-21	2020-03-25	2020-05-13	0	1	11.819509142738	10.62762586784	26	21	80.0747535312919	74.24014489	Sunday	57532	88	39	2020-03-30	2020-03-10	2020-06-02	2020-04-03	83	103	19	79	1	1	1	1	0	1	0	1
Columbia, Wisconsin, US	55021	Wisconsin	2020-06-22	2020-03-25	2020-05-13	0	1	11.9933254536606	10.9504275881249	27	21.2857142857143	80.0747535312919	74.24014489	Monday	57532	89	40	2020-03-30	2020-03-10	2020-06-02	2020-04-03	84	104	20	80	1	1	1	1	0	1	0	1
Columbia, Wisconsin, US	55021	Wisconsin	2020-06-23	2020-03-25	2020-05-13	0	1	12.1671417645832	11.2483984068494	18	21.1428571428571	80.0747535312919	74.24014489	Tuesday	57532	90	41	2020-03-30	2020-03-10	2020-06-02	2020-04-03	85	105	21	81	1	1	1	1	0	1	0	1
Columbia, Wisconsin, US	55021	Wisconsin	2020-06-24	2020-03-25	2020-05-13	0	1	12.1671417645832	11.5215383240135	15	21	80.0747535312919	74.24014489	Wednesday	57532	91	42	2020-03-30	2020-03-10	2020-06-02	2020-04-03	86	106	22	82	1	1	1	1	0	1	0	1
Columbia, Wisconsin, US	55021	Wisconsin	2020-06-25	2020-03-25	2020-05-13	0	1	12.8624070082737	11.8691709458587	17	20.8571428571429	80.0747535312919	74.24014489	Thursday	57532	92	43	2020-03-30	2020-03-10	2020-06-02	2020-04-03	87	107	23	83	1	1	1	1	0	1	0	1
Columbia, Wisconsin, US	55021	Wisconsin	2020-06-26	2020-03-25	2020-05-13	0	1	13.2100396301189	12.1919726661436	17	20.8571428571429	80.0747535312919	74.24014489	Friday	57532	93	44	2020-03-30	2020-03-10	2020-06-02	2020-04-03	88	108	24	84	1	1	1	1	0	1	0	1
Columbia, Wisconsin, US	55021	Wisconsin	2020-06-27	2020-03-25	2020-05-13	0	1	13.7314885628867	12.5644361895492	26	20.8571428571429	80.0747535312919	74.24014489	Saturday	57532	94	45	2020-03-30	2020-03-10	2020-06-02	2020-04-03	89	109	25	85	1	1	1	1	0	1	0	1
Columbia, Wisconsin, US	55021	Wisconsin	2020-06-28	2020-03-25	2020-05-13	0	1	13.9053048738094	12.8624070082737	29	21.2857142857143	80.0747535312919	74.24014489	Sunday	57532	95	46	2020-03-30	2020-03-10	2020-06-02	2020-04-03	90	110	26	86	1	1	1	1	0	1	0	1
Columbia, Wisconsin, US	55021	Wisconsin	2020-06-29	2020-03-25	2020-05-13	0	1	14.4267538065772	13.2100396301189	36	22.5714285714286	80.0747535312919	74.24014489	Monday	57532	96	47	2020-03-30	2020-03-10	2020-06-02	2020-04-03	91	111	27	87	1	1	1	1	0	1	0	1
Columbia, Wisconsin, US	55021	Wisconsin	2020-06-30	2020-03-25	2020-05-13	0	1	14.7743864284224	13.5825031535245	22	23.1428571428571	80.0747535312919	74.24014489	Tuesday	57532	97	48	2020-03-30	2020-03-10	2020-06-02	2020-04-03	92	112	28	88	1	1	1	1	0	1	0	1
Columbia, Wisconsin, US	55021	Wisconsin	2020-07-01	2020-03-25	2020-05-13	0	1	15.2958353611903	14.0294593816112	19	23.7142857142857	80.0747535312919	74.24014489	Wednesday	57532	98	49	2020-03-30	2020-03-10	2020-06-02	2020-04-03	93	113	29	89	1	1	1	1	0	1	0	1
Columbia, Wisconsin, US	55021	Wisconsin	2020-07-02	2020-03-25	2020-05-13	0	1	15.4696516721129	14.4019229050168	17	23.7142857142857	80.0747535312919	74.24014489	Thursday	57532	99	50	2020-03-30	2020-03-10	2020-06-02	2020-04-03	94	114	30	90	1	1	1	1	0	1	0	1
Columbia, Wisconsin, US	55021	Wisconsin	2020-07-03	2020-03-25	2020-05-13	0	1	15.8172842939581	14.7743864284224	24	24.7142857142857	80.0747535312919	74.24014489	Friday	57532	100	51	2020-03-30	2020-03-10	2020-06-02	2020-04-03	95	115	31	91	1	1	1	1	0	1	0	1
Columbia, Wisconsin, US	55021	Wisconsin	2020-07-04	2020-03-25	2020-05-13	0	1	16.338733226726	15.1468499518281	32	25.5714285714286	80.0747535312919	74.24014489	Saturday	57532	101	52	2020-03-30	2020-03-10	2020-06-02	2020-04-03	96	116	32	92	1	1	1	1	0	1	0	1
Columbia, Wisconsin, US	55021	Wisconsin	2020-07-05	2020-03-25	2020-05-13	0	1	17.5554474031843	15.6682988845959	35	26.4285714285714	80.0747535312919	74.24014489	Sunday	57532	102	53	2020-03-30	2020-03-10	2020-06-02	2020-04-03	97	117	33	93	1	1	1	1	0	1	0	1
Columbiana, Ohio, US	39029	Ohio	2020-03-01	2020-03-24	2020-05-20	1	0	0	13.6073340550849	39	26.8571428571429	102.15624102727	202.7493035	Sunday	101883	-23	-80	2020-03-29	2020-03-09	2020-06-09	2020-04-10	-28	-8	-100	-40	0	0	0	0	1	0	1	0
Columbiana, Ohio, US	39029	Ohio	2020-03-02	2020-03-24	2020-05-20	1	0	0	11.4967074224531	18	26.2857142857143	102.15624102727	202.7493035	Monday	101883	-22	-79	2020-03-29	2020-03-09	2020-06-09	2020-04-10	-27	-7	-99	-39	0	0	0	0	1	0	1	0
Columbiana, Ohio, US	39029	Ohio	2020-03-03	2020-03-24	2020-05-20	1	0	0	9.3115880851402	16	25.8571428571429	102.15624102727	202.7493035	Tuesday	101883	-21	-78	2020-03-29	2020-03-09	2020-06-09	2020-04-10	-26	-6	-98	-38	0	0	0	0	1	0	1	0
Columbiana, Ohio, US	39029	Ohio	2020-03-04	2020-03-24	2020-05-20	1	0	0	7.10163784626692	15	25.5714285714286	102.15624102727	202.7493035	Wednesday	101883	-20	-77	2020-03-29	2020-03-09	2020-06-09	2020-04-10	-25	-5	-97	-37	0	0	0	0	1	0	1	0
Columbiana, Ohio, US	39029	Ohio	2020-03-05	2020-03-24	2020-05-20	1	0	0	4.8420258042729	13	24	102.15624102727	202.7493035	Thursday	101883	-19	-76	2020-03-29	2020-03-09	2020-06-09	2020-04-10	-24	-4	-96	-36	0	0	0	0	1	0	1	0
Columbiana, Ohio, US	39029	Ohio	2020-03-06	2020-03-24	2020-05-20	1	0	0	2.50792105759776	14	21.4285714285714	102.15624102727	202.7493035	Friday	101883	-18	-75	2020-03-29	2020-03-09	2020-06-09	2020-04-10	-23	-3	-95	-35	0	0	0	0	1	0	1	0
Columbiana, Ohio, US	39029	Ohio	2020-03-07	2020-03-24	2020-05-20	1	0	0	0	23	19.7142857142857	102.15624102727	202.7493035	Saturday	101883	-17	-74	2020-03-29	2020-03-09	2020-06-09	2020-04-10	-22	-2	-94	-34	0	0	0	0	1	0	1	0
Columbiana, Ohio, US	39029	Ohio	2020-03-08	2020-03-24	2020-05-20	1	0	0	0	39	19.7142857142857	102.15624102727	202.7493035	Sunday	101883	-16	-73	2020-03-29	2020-03-09	2020-06-09	2020-04-10	-21	-1	-93	-33	0	0	0	0	1	0	1	0
Columbiana, Ohio, US	39029	Ohio	2020-03-09	2020-03-24	2020-05-20	1	0	0	0	14	19.1428571428571	102.15624102727	202.7493035	Monday	101883	-15	-72	2020-03-29	2020-03-09	2020-06-09	2020-04-10	-20	0	-92	-32	0	0	0	0	1	0	1	0
Columbiana, Ohio, US	39029	Ohio	2020-03-10	2020-03-24	2020-05-20	1	0	0	0	15	19	102.15624102727	202.7493035	Tuesday	101883	-14	-71	2020-03-29	2020-03-09	2020-06-09	2020-04-10	-19	1	-91	-31	0	1	0	0	1	0	1	1
Columbiana, Ohio, US	39029	Ohio	2020-03-11	2020-03-24	2020-05-20	1	0	0	0	15	19	102.15624102727	202.7493035	Wednesday	101883	-13	-70	2020-03-29	2020-03-09	2020-06-09	2020-04-10	-18	2	-90	-30	0	1	0	0	1	0	1	1
Columbiana, Ohio, US	39029	Ohio	2020-03-12	2020-03-24	2020-05-20	1	0	0	0	16	19.4285714285714	102.15624102727	202.7493035	Thursday	101883	-12	-69	2020-03-29	2020-03-09	2020-06-09	2020-04-10	-17	3	-89	-29	0	1	0	0	1	0	1	1
Columbiana, Ohio, US	39029	Ohio	2020-03-13	2020-03-24	2020-05-20	1	0	0	0	13	19.2857142857143	102.15624102727	202.7493035	Friday	101883	-11	-68	2020-03-29	2020-03-09	2020-06-09	2020-04-10	-16	4	-88	-28	0	1	0	0	1	0	1	1
Columbiana, Ohio, US	39029	Ohio	2020-03-14	2020-03-24	2020-05-20	1	0	0	0	34	20.8571428571429	102.15624102727	202.7493035	Saturday	101883	-10	-67	2020-03-29	2020-03-09	2020-06-09	2020-04-10	-15	5	-87	-27	0	1	0	0	1	0	1	1
Columbiana, Ohio, US	39029	Ohio	2020-03-15	2020-03-24	2020-05-20	1	0	0	0	49	22.2857142857143	102.15624102727	202.7493035	Sunday	101883	-9	-66	2020-03-29	2020-03-09	2020-06-09	2020-04-10	-14	6	-86	-26	0	1	0	0	1	0	1	1
Columbiana, Ohio, US	39029	Ohio	2020-03-16	2020-03-24	2020-05-20	1	0	0	0	21	23.2857142857143	102.15624102727	202.7493035	Monday	101883	-8	-65	2020-03-29	2020-03-09	2020-06-09	2020-04-10	-13	7	-85	-25	0	1	0	0	1	0	1	1
Columbiana, Ohio, US	39029	Ohio	2020-03-17	2020-03-24	2020-05-20	1	0	0	0	32	25.7142857142857	102.15624102727	202.7493035	Tuesday	101883	-7	-64	2020-03-29	2020-03-09	2020-06-09	2020-04-10	-12	8	-84	-24	0	1	0	0	1	0	1	1
Columbiana, Ohio, US	39029	Ohio	2020-03-18	2020-03-24	2020-05-20	1	0	0	0	30	27.8571428571429	102.15624102727	202.7493035	Wednesday	101883	-6	-63	2020-03-29	2020-03-09	2020-06-09	2020-04-10	-11	9	-83	-23	0	1	0	0	1	0	1	1
Columbiana, Ohio, US	39029	Ohio	2020-03-19	2020-03-24	2020-05-20	1	0	0	0	29	29.7142857142857	102.15624102727	202.7493035	Thursday	101883	-5	-62	2020-03-29	2020-03-09	2020-06-09	2020-04-10	-10	10	-82	-22	0	1	0	0	1	0	1	1
Columbiana, Ohio, US	39029	Ohio	2020-03-20	2020-03-24	2020-05-20	1	0	0	0	32	32.4285714285714	102.15624102727	202.7493035	Friday	101883	-4	-61	2020-03-29	2020-03-09	2020-06-09	2020-04-10	-9	11	-81	-21	0	1	0	0	1	0	1	1
Columbiana, Ohio, US	39029	Ohio	2020-03-21	2020-03-24	2020-05-20	1	0	0	0	53	35.1428571428571	102.15624102727	202.7493035	Saturday	101883	-3	-60	2020-03-29	2020-03-09	2020-06-09	2020-04-10	-8	12	-80	-20	0	1	0	0	1	0	1	1
Columbiana, Ohio, US	39029	Ohio	2020-03-22	2020-03-24	2020-05-20	1	0	0.196303603152636	0.028043371878948	60	36.7142857142857	102.15624102727	202.7493035	Sunday	101883	-2	-59	2020-03-29	2020-03-09	2020-06-09	2020-04-10	-7	13	-79	-19	0	1	0	0	1	0	1	1
Columbiana, Ohio, US	39029	Ohio	2020-03-23	2020-03-24	2020-05-20	1	0	0.196303603152636	0.056086743757896	43	39.8571428571429	102.15624102727	202.7493035	Monday	101883	-1	-58	2020-03-29	2020-03-09	2020-06-09	2020-04-10	-6	14	-78	-18	0	1	0	0	1	0	1	1
Columbiana, Ohio, US	39029	Ohio	2020-03-24	2020-03-24	2020-05-20	1	0	0.294455404728954	0.0981518015763179	49	42.2857142857143	102.15624102727	202.7493035	Tuesday	101883	0	-57	2020-03-29	2020-03-09	2020-06-09	2020-04-10	-5	15	-77	-17	0	1	0	0	1	0	1	1
Columbiana, Ohio, US	39029	Ohio	2020-03-25	2020-03-24	2020-05-20	1	1	0.392607206305272	0.154238545334214	47	44.7142857142857	102.15624102727	202.7493035	Wednesday	101883	1	-56	2020-03-29	2020-03-09	2020-06-09	2020-04-10	-4	16	-76	-16	0	1	0	0	1	0	1	1
Columbiana, Ohio, US	39029	Ohio	2020-03-26	2020-03-24	2020-05-20	1	1	0.49075900788159	0.224346975031584	42	46.5714285714286	102.15624102727	202.7493035	Thursday	101883	2	-55	2020-03-29	2020-03-09	2020-06-09	2020-04-10	-3	17	-75	-15	0	1	0	0	1	0	1	1
Columbiana, Ohio, US	39029	Ohio	2020-03-27	2020-03-24	2020-05-20	1	1	0.687062611034226	0.322498776607902	43	48.1428571428571	102.15624102727	202.7493035	Friday	101883	3	-54	2020-03-29	2020-03-09	2020-06-09	2020-04-10	-2	18	-74	-14	0	1	0	0	1	0	1	1
Columbiana, Ohio, US	39029	Ohio	2020-03-28	2020-03-24	2020-05-20	1	1	0.883366214186861	0.448693950063168	63	49.5714285714286	102.15624102727	202.7493035	Saturday	101883	4	-53	2020-03-29	2020-03-09	2020-06-09	2020-04-10	-1	19	-73	-13	0	1	0	0	1	0	1	1
Columbiana, Ohio, US	39029	Ohio	2020-03-29	2020-03-24	2020-05-20	1	1	1.0796698173395	0.574889123518434	62	49.8571428571429	102.15624102727	202.7493035	Sunday	101883	5	-52	2020-03-29	2020-03-09	2020-06-09	2020-04-10	0	20	-72	-12	0	1	0	0	1	0	1	1
Columbiana, Ohio, US	39029	Ohio	2020-03-30	2020-03-24	2020-05-20	1	1	1.0796698173395	0.701084296973699	48	50.5714285714286	102.15624102727	202.7493035	Monday	101883	6	-51	2020-03-29	2020-03-09	2020-06-09	2020-04-10	1	21	-71	-11	1	1	0	0	1	1	1	1
Columbiana, Ohio, US	39029	Ohio	2020-03-31	2020-03-24	2020-05-20	1	1	1.47227702364477	0.869344528247387	49	50.5714285714286	102.15624102727	202.7493035	Tuesday	101883	7	-50	2020-03-29	2020-03-09	2020-06-09	2020-04-10	2	22	-70	-10	1	1	0	0	1	1	1	1
Columbiana, Ohio, US	39029	Ohio	2020-04-01	2020-03-24	2020-05-20	1	1	1.86488422995004	1.0796698173395	45	50.2857142857143	102.15624102727	202.7493035	Wednesday	101883	8	-49	2020-03-29	2020-03-09	2020-06-09	2020-04-10	3	23	-69	-9	1	1	0	0	1	1	1	1
Columbiana, Ohio, US	39029	Ohio	2020-04-02	2020-03-24	2020-05-20	1	1	2.15933963467899	1.31803847831055	45	50.7142857142857	102.15624102727	202.7493035	Thursday	101883	9	-48	2020-03-29	2020-03-09	2020-06-09	2020-04-10	4	24	-68	-8	1	1	0	0	1	1	1	1
Columbiana, Ohio, US	39029	Ohio	2020-04-03	2020-03-24	2020-05-20	1	1	2.55194684098427	1.58445051116056	39	50.1428571428571	102.15624102727	202.7493035	Friday	101883	10	-47	2020-03-29	2020-03-09	2020-06-09	2020-04-10	5	25	-67	-7	1	1	0	0	1	1	1	1
Columbiana, Ohio, US	39029	Ohio	2020-04-04	2020-03-24	2020-05-20	1	1	3.53346485674745	1.96303603152636	52	48.5714285714286	102.15624102727	202.7493035	Saturday	101883	11	-46	2020-03-29	2020-03-09	2020-06-09	2020-04-10	6	26	-66	-6	1	1	0	0	1	1	1	1
Columbiana, Ohio, US	39029	Ohio	2020-04-05	2020-03-24	2020-05-20	1	1	4.12237566620535	2.39770829565005	68	49.4285714285714	102.15624102727	202.7493035	Sunday	101883	12	-45	2020-03-29	2020-03-09	2020-06-09	2020-04-10	7	27	-65	-5	1	1	0	0	1	1	1	1
Columbiana, Ohio, US	39029	Ohio	2020-04-06	2020-03-24	2020-05-20	1	1	5.20204548354485	2.98661910510796	47	49.2857142857143	102.15624102727	202.7493035	Monday	101883	13	-44	2020-03-29	2020-03-09	2020-06-09	2020-04-10	8	28	-64	-4	1	1	0	0	1	1	1	1
Columbiana, Ohio, US	39029	Ohio	2020-04-07	2020-03-24	2020-05-20	1	1	5.79095629300276	3.60357328644482	48	49.1428571428571	102.15624102727	202.7493035	Tuesday	101883	14	-43	2020-03-29	2020-03-09	2020-06-09	2020-04-10	9	29	-63	-3	1	1	0	0	1	1	1	1
Columbiana, Ohio, US	39029	Ohio	2020-04-08	2020-03-24	2020-05-20	1	1	6.96877791191857	4.33270095529746	37	48	102.15624102727	202.7493035	Wednesday	101883	15	-42	2020-03-29	2020-03-09	2020-06-09	2020-04-10	10	30	-62	-2	1	1	0	0	1	1	1	1
Columbiana, Ohio, US	39029	Ohio	2020-04-09	2020-03-24	2020-05-20	1	1	7.95029592768175	5.15998042572643	44	47.8571428571429	102.15624102727	202.7493035	Thursday	101883	16	-41	2020-03-29	2020-03-09	2020-06-09	2020-04-10	11	31	-61	-1	1	1	0	0	1	1	1	1
Columbiana, Ohio, US	39029	Ohio	2020-04-10	2020-03-24	2020-05-20	1	1	9.02996574502125	6.08541169773171	49	49.2857142857143	102.15624102727	202.7493035	Friday	101883	17	-40	2020-03-29	2020-03-09	2020-06-09	2020-04-10	12	32	-60	0	1	1	0	0	1	1	0	1
Columbiana, Ohio, US	39029	Ohio	2020-04-11	2020-03-24	2020-05-20	1	1	9.42257295132652	6.92671285410015	52	49.2857142857143	102.15624102727	202.7493035	Saturday	101883	18	-39	2020-03-29	2020-03-09	2020-06-09	2020-04-10	13	33	-59	1	1	1	0	1	1	1	0	1
Columbiana, Ohio, US	39029	Ohio	2020-04-12	2020-03-24	2020-05-20	1	1	10.3059391655134	7.81007906828701	73	50	102.15624102727	202.7493035	Sunday	101883	19	-38	2020-03-29	2020-03-09	2020-06-09	2020-04-10	14	34	-58	2	1	1	0	1	1	1	0	1
Columbiana, Ohio, US	39029	Ohio	2020-04-13	2020-03-24	2020-05-20	1	1	11.1893053797002	8.66540191059493	51	50.5714285714286	102.15624102727	202.7493035	Monday	101883	20	-37	2020-03-29	2020-03-09	2020-06-09	2020-04-10	15	35	-57	3	1	1	0	1	1	1	0	1
Columbiana, Ohio, US	39029	Ohio	2020-04-14	2020-03-24	2020-05-20	1	1	11.2874571812766	9.45061632320547	46	50.2857142857143	102.15624102727	202.7493035	Tuesday	101883	21	-36	2020-03-29	2020-03-09	2020-06-09	2020-04-10	16	36	-56	4	1	1	0	1	1	1	0	1
Columbiana, Ohio, US	39029	Ohio	2020-04-15	2020-03-24	2020-05-20	1	1	12.0726715938871	10.1797439920581	42	51	102.15624102727	202.7493035	Wednesday	101883	22	-35	2020-03-29	2020-03-09	2020-06-09	2020-04-10	17	37	-55	5	1	1	0	1	1	1	0	1
Columbiana, Ohio, US	39029	Ohio	2020-04-16	2020-03-24	2020-05-20	1	1	13.3486450143792	10.9509367187292	44	51	102.15624102727	202.7493035	Thursday	101883	23	-34	2020-03-29	2020-03-09	2020-06-09	2020-04-10	18	38	-54	6	1	1	0	1	1	1	0	1
Columbiana, Ohio, US	39029	Ohio	2020-04-17	2020-03-24	2020-05-20	1	1	15.115377442753	11.8202812469766	45	50.4285714285714	102.15624102727	202.7493035	Friday	101883	24	-33	2020-03-29	2020-03-09	2020-06-09	2020-04-10	19	39	-53	7	1	1	0	1	1	1	0	1
Columbiana, Ohio, US	39029	Ohio	2020-04-18	2020-03-24	2020-05-20	1	1	15.8024400537872	12.7316908330424	50	50.1428571428571	102.15624102727	202.7493035	Saturday	101883	25	-32	2020-03-29	2020-03-09	2020-06-09	2020-04-10	20	40	-52	8	1	1	0	1	1	1	0	1
Columbiana, Ohio, US	39029	Ohio	2020-04-19	2020-03-24	2020-05-20	1	1	16.3913508632451	13.6010353612898	62	48.5714285714286	102.15624102727	202.7493035	Sunday	101883	26	-31	2020-03-29	2020-03-09	2020-06-09	2020-04-10	21	41	-51	9	1	1	0	1	1	1	0	1
Columbiana, Ohio, US	39029	Ohio	2020-04-20	2020-03-24	2020-05-20	1	1	17.8636278868899	14.554510005174	38	46.7142857142857	102.15624102727	202.7493035	Monday	101883	27	-30	2020-03-29	2020-03-09	2020-06-09	2020-04-10	22	42	-50	10	1	1	0	1	1	1	0	1
Columbiana, Ohio, US	39029	Ohio	2020-04-21	2020-03-24	2020-05-20	1	1	18.1580832916188	15.5360280209372	39	45.7142857142857	102.15624102727	202.7493035	Tuesday	101883	28	-29	2020-03-29	2020-03-09	2020-06-09	2020-04-10	23	43	-49	11	1	1	0	1	1	1	0	1
Columbiana, Ohio, US	39029	Ohio	2020-04-22	2020-03-24	2020-05-20	1	1	19.139601307382	16.5455894085793	37	45	102.15624102727	202.7493035	Wednesday	101883	29	-28	2020-03-29	2020-03-09	2020-06-09	2020-04-10	24	44	-48	12	1	1	0	1	1	1	0	1
Columbiana, Ohio, US	39029	Ohio	2020-04-23	2020-03-24	2020-05-20	1	1	20.4155747278741	17.5551507962214	39	44.2857142857143	102.15624102727	202.7493035	Thursday	101883	30	-27	2020-03-29	2020-03-09	2020-06-09	2020-04-10	25	45	-47	13	1	1	0	1	1	1	0	1
Columbiana, Ohio, US	39029	Ohio	2020-04-24	2020-03-24	2020-05-20	1	1	21.004485537332	18.3964519525899	31	42.2857142857143	102.15624102727	202.7493035	Friday	101883	31	-26	2020-03-29	2020-03-09	2020-06-09	2020-04-10	26	46	-46	14	1	1	0	1	1	1	0	1
Columbiana, Ohio, US	39029	Ohio	2020-04-25	2020-03-24	2020-05-20	1	1	21.4952445452136	19.2097097370794	39	40.7142857142857	102.15624102727	202.7493035	Saturday	101883	32	-25	2020-03-29	2020-03-09	2020-06-09	2020-04-10	27	47	-45	15	1	1	0	1	1	1	0	1
Columbiana, Ohio, US	39029	Ohio	2020-04-26	2020-03-24	2020-05-20	1	1	21.8878517515189	19.9949241496899	65	41.1428571428571	102.15624102727	202.7493035	Sunday	101883	33	-24	2020-03-29	2020-03-09	2020-06-09	2020-04-10	28	48	-44	16	1	1	0	1	1	1	0	1
Columbiana, Ohio, US	39029	Ohio	2020-04-27	2020-03-24	2020-05-20	1	1	22.3786107594005	20.6399217029057	33	40.4285714285714	102.15624102727	202.7493035	Monday	101883	34	-23	2020-03-29	2020-03-09	2020-06-09	2020-04-10	29	49	-43	17	1	1	0	1	1	1	0	1
Columbiana, Ohio, US	39029	Ohio	2020-04-28	2020-03-24	2020-05-20	1	1	23.0656733704347	21.3410059998794	35	39.8571428571429	102.15624102727	202.7493035	Tuesday	101883	35	-22	2020-03-29	2020-03-09	2020-06-09	2020-04-10	30	50	-42	18	1	1	0	1	1	1	0	1
Columbiana, Ohio, US	39029	Ohio	2020-04-29	2020-03-24	2020-05-20	1	1	24.2434949893505	22.0701336687321	33	39.2857142857143	102.15624102727	202.7493035	Wednesday	101883	36	-21	2020-03-29	2020-03-09	2020-06-09	2020-04-10	31	51	-41	19	1	1	0	1	1	1	0	1
Columbiana, Ohio, US	39029	Ohio	2020-04-30	2020-03-24	2020-05-20	1	1	24.8324057988084	22.7011095360084	31	38.1428571428571	102.15624102727	202.7493035	Thursday	101883	37	-20	2020-03-29	2020-03-09	2020-06-09	2020-04-10	32	52	-40	20	1	1	0	1	1	1	0	1
Columbiana, Ohio, US	39029	Ohio	2020-05-01	2020-03-24	2020-05-20	1	1	26.2065310208769	23.4442588908005	28	37.7142857142857	102.15624102727	202.7493035	Friday	101883	38	-19	2020-03-29	2020-03-09	2020-06-09	2020-04-10	33	53	-39	21	1	1	0	1	1	1	0	1
Columbiana, Ohio, US	39029	Ohio	2020-05-02	2020-03-24	2020-05-20	1	1	26.8935936319111	24.2154516174716	39	37.7142857142857	102.15624102727	202.7493035	Saturday	101883	39	-18	2020-03-29	2020-03-09	2020-06-09	2020-04-10	34	54	-38	22	1	1	0	1	1	1	0	1
Columbiana, Ohio, US	39029	Ohio	2020-05-03	2020-03-24	2020-05-20	1	1	27.2862008382164	24.9866443441427	48	35.2857142857143	102.15624102727	202.7493035	Sunday	101883	40	-17	2020-03-29	2020-03-09	2020-06-09	2020-04-10	35	55	-37	23	1	1	0	1	1	1	0	1
Columbiana, Ohio, US	39029	Ohio	2020-05-04	2020-03-24	2020-05-20	1	1	28.1695670524032	25.8139238145716	26	34.2857142857143	102.15624102727	202.7493035	Monday	101883	41	-16	2020-03-29	2020-03-09	2020-06-09	2020-04-10	36	56	-36	24	1	1	0	1	1	1	0	1
Columbiana, Ohio, US	39029	Ohio	2020-05-05	2020-03-24	2020-05-20	1	1	28.6603260602848	26.6131599131216	29	33.4285714285714	102.15624102727	202.7493035	Tuesday	101883	42	-15	2020-03-29	2020-03-09	2020-06-09	2020-04-10	37	57	-35	25	1	1	0	1	1	1	0	1
Columbiana, Ohio, US	39029	Ohio	2020-05-06	2020-03-24	2020-05-20	1	1	29.1510850681664	27.3142442100953	33	33.4285714285714	102.15624102727	202.7493035	Wednesday	101883	43	-14	2020-03-29	2020-03-09	2020-06-09	2020-04-10	38	58	-34	26	1	1	0	1	1	1	0	1
Columbiana, Ohio, US	39029	Ohio	2020-05-07	2020-03-24	2020-05-20	1	1	30.5252102902349	28.1275019945848	27	32.8571428571429	102.15624102727	202.7493035	Thursday	101883	44	-13	2020-03-29	2020-03-09	2020-06-09	2020-04-10	39	59	-33	27	1	1	0	1	1	1	0	1
Columbiana, Ohio, US	39029	Ohio	2020-05-08	2020-03-24	2020-05-20	1	1	30.7215138933875	28.7724995478006	30	33.1428571428571	102.15624102727	202.7493035	Friday	101883	45	-12	2020-03-29	2020-03-09	2020-06-09	2020-04-10	40	60	-32	28	1	1	0	1	1	1	0	1
Columbiana, Ohio, US	39029	Ohio	2020-05-09	2020-03-24	2020-05-20	1	1	31.3104247028454	29.403475415077	40	33.2857142857143	102.15624102727	202.7493035	Saturday	101883	46	-11	2020-03-29	2020-03-09	2020-06-09	2020-04-10	41	61	-31	29	1	1	0	1	1	1	0	1
Columbiana, Ohio, US	39029	Ohio	2020-05-10	2020-03-24	2020-05-20	1	1	31.8993355123033	30.0624946542322	49	33.4285714285714	102.15624102727	202.7493035	Sunday	101883	47	-10	2020-03-29	2020-03-09	2020-06-09	2020-04-10	42	62	-30	30	1	1	0	1	1	1	0	1
Columbiana, Ohio, US	39029	Ohio	2020-05-11	2020-03-24	2020-05-20	1	1	32.9790053296428	30.7495572652665	34	34.5714285714286	102.15624102727	202.7493035	Monday	101883	48	-9	2020-03-29	2020-03-09	2020-06-09	2020-04-10	43	63	-29	31	1	1	0	1	1	1	0	1
Columbiana, Ohio, US	39029	Ohio	2020-05-12	2020-03-24	2020-05-20	1	1	33.6660679406771	31.4646632481796	26	34.1428571428571	102.15624102727	202.7493035	Tuesday	101883	49	-8	2020-03-29	2020-03-09	2020-06-09	2020-04-10	44	64	-28	32	1	1	0	1	1	1	0	1
Columbiana, Ohio, US	39029	Ohio	2020-05-13	2020-03-24	2020-05-20	1	1	34.7457377580166	32.2638993467297	24	32.8571428571429	102.15624102727	202.7493035	Wednesday	101883	50	-7	2020-03-29	2020-03-09	2020-06-09	2020-04-10	45	65	-27	33	1	1	0	1	1	1	0	1
Columbiana, Ohio, US	39029	Ohio	2020-05-14	2020-03-24	2020-05-20	1	1	36.0217111785087	33.0491137593402	26	32.7142857142857	102.15624102727	202.7493035	Thursday	101883	51	-6	2020-03-29	2020-03-09	2020-06-09	2020-04-10	46	66	-26	34	1	1	0	1	1	1	0	1
Columbiana, Ohio, US	39029	Ohio	2020-05-15	2020-03-24	2020-05-20	1	1	38.9662652257982	34.226935378256	21	31.4285714285714	102.15624102727	202.7493035	Friday	101883	52	-5	2020-03-29	2020-03-09	2020-06-09	2020-04-10	47	67	-25	35	1	1	0	1	1	1	0	1
Columbiana, Ohio, US	39029	Ohio	2020-05-16	2020-03-24	2020-05-20	1	1	40.7329976541719	35.5730172284455	32	30.2857142857143	102.15624102727	202.7493035	Saturday	101883	53	-4	2020-03-29	2020-03-09	2020-06-09	2020-04-10	48	68	-24	36	1	1	0	1	1	1	0	1
Columbiana, Ohio, US	39029	Ohio	2020-05-17	2020-03-24	2020-05-20	1	1	41.2237566620535	36.9050773926955	51	30.5714285714286	102.15624102727	202.7493035	Sunday	101883	54	-3	2020-03-29	2020-03-09	2020-06-09	2020-04-10	49	69	-23	37	1	1	0	1	1	1	0	1
Columbiana, Ohio, US	39029	Ohio	2020-05-18	2020-03-24	2020-05-20	1	1	42.597881884122	38.279202614764	24	29.1428571428571	102.15624102727	202.7493035	Monday	101883	55	-2	2020-03-29	2020-03-09	2020-06-09	2020-04-10	50	70	-22	38	1	1	0	1	1	1	0	1
Columbiana, Ohio, US	39029	Ohio	2020-05-19	2020-03-24	2020-05-20	1	1	44.462766114072	39.8215880681061	22	28.5714285714286	102.15624102727	202.7493035	Tuesday	101883	56	-1	2020-03-29	2020-03-09	2020-06-09	2020-04-10	51	71	-21	39	1	1	0	1	1	1	0	1
Columbiana, Ohio, US	39029	Ohio	2020-05-20	2020-03-24	2020-05-20	0	1	44.8553733203773	41.265821719872	20	28	102.15624102727	202.7493035	Wednesday	101883	57	0	2020-03-29	2020-03-09	2020-06-09	2020-04-10	52	72	-20	40	1	1	0	1	1	1	0	1
Columbiana, Ohio, US	39029	Ohio	2020-05-21	2020-03-24	2020-05-20	0	1	45.8368913361405	42.6679903138194	18	26.8571428571429	102.15624102727	202.7493035	Thursday	101883	58	1	2020-03-29	2020-03-09	2020-06-09	2020-04-10	53	73	-19	41	1	1	0	1	1	1	0	1
Columbiana, Ohio, US	39029	Ohio	2020-05-22	2020-03-24	2020-05-20	0	1	46.7202575503273	43.7757035030378	20	26.7142857142857	102.15624102727	202.7493035	Friday	101883	59	2	2020-03-29	2020-03-09	2020-06-09	2020-04-10	54	74	-18	42	1	1	0	1	1	1	0	1
Columbiana, Ohio, US	39029	Ohio	2020-05-23	2020-03-24	2020-05-20	0	1	46.8184093519037	44.6450480312852	26	25.8571428571429	102.15624102727	202.7493035	Saturday	101883	60	3	2020-03-29	2020-03-09	2020-06-09	2020-04-10	55	75	-17	43	1	1	0	1	1	1	0	1
Columbiana, Ohio, US	39029	Ohio	2020-05-24	2020-03-24	2020-05-20	0	1	46.91656115348	45.4583058157747	34	23.4285714285714	102.15624102727	202.7493035	Sunday	101883	61	4	2020-03-29	2020-03-09	2020-06-09	2020-04-10	56	76	-16	44	1	1	0	1	1	1	0	1
Columbiana, Ohio, US	39029	Ohio	2020-05-25	2020-03-24	2020-05-20	0	1	59.7744471599776	47.9121008551826	38	25.4285714285714	102.15624102727	202.7493035	Monday	101883	62	5	2020-03-29	2020-03-09	2020-06-09	2020-04-10	57	77	-15	45	1	1	0	1	1	1	0	1
Columbiana, Ohio, US	39029	Ohio	2020-05-26	2020-03-24	2020-05-20	0	1	64.4857336356409	50.7725247868353	17	24.7142857142857	102.15624102727	202.7493035	Tuesday	101883	63	6	2020-03-29	2020-03-09	2020-06-09	2020-04-10	58	78	-14	46	1	1	0	1	1	1	0	1
Columbiana, Ohio, US	39029	Ohio	2020-05-27	2020-03-24	2020-05-20	0	1	66.9395286750488	53.927404123217	17	24.2857142857143	102.15624102727	202.7493035	Wednesday	101883	64	7	2020-03-29	2020-03-09	2020-06-09	2020-04-10	59	79	-13	47	1	1	0	1	1	1	0	1
Columbiana, Ohio, US	39029	Ohio	2020-05-28	2020-03-24	2020-05-20	0	1	67.1358322782015	56.9701099720828	20	24.5714285714286	102.15624102727	202.7493035	Thursday	101883	65	8	2020-03-29	2020-03-09	2020-06-09	2020-04-10	60	80	-12	48	1	1	0	1	1	1	0	1
Columbiana, Ohio, US	39029	Ohio	2020-05-29	2020-03-24	2020-05-20	0	1	72.534181364899	60.6578133741645	17	24.1428571428571	102.15624102727	202.7493035	Friday	101883	66	9	2020-03-29	2020-03-09	2020-06-09	2020-04-10	61	81	-11	49	1	1	0	1	1	1	0	1
Columbiana, Ohio, US	39029	Ohio	2020-05-30	2020-03-24	2020-05-20	0	1	72.9267885712042	64.3875818340646	21	23.4285714285714	102.15624102727	202.7493035	Saturday	101883	67	10	2020-03-29	2020-03-09	2020-06-09	2020-04-10	62	82	-10	50	1	1	0	1	1	1	0	1
Columbiana, Ohio, US	39029	Ohio	2020-05-31	2020-03-24	2020-05-20	0	1	77.8343786500201	68.8044129049989	31	23	102.15624102727	202.7493035	Sunday	101883	68	11	2020-03-29	2020-03-09	2020-06-09	2020-04-10	63	83	-9	51	1	1	0	1	1	1	0	1
Columbiana, Ohio, US	39029	Ohio	2020-06-01	2020-03-24	2020-05-20	0	1	85.8828263792782	72.534181364899	17	20	102.15624102727	202.7493035	Monday	101883	69	12	2020-03-29	2020-03-09	2020-06-09	2020-04-10	64	84	-8	52	1	1	0	1	1	1	0	1
Columbiana, Ohio, US	39029	Ohio	2020-06-02	2020-03-24	2020-05-20	0	1	86.4717371887361	75.6750390153411	16	19.8571428571429	102.15624102727	202.7493035	Tuesday	101883	70	13	2020-03-29	2020-03-09	2020-06-09	2020-04-10	65	85	-7	53	1	1	0	1	1	1	0	1
Columbiana, Ohio, US	39029	Ohio	2020-06-03	2020-03-24	2020-05-20	0	1	87.2569516013466	78.5775280048122	17	19.8571428571429	102.15624102727	202.7493035	Wednesday	101883	71	14	2020-03-29	2020-03-09	2020-06-09	2020-04-10	66	86	-6	54	1	1	0	1	1	1	0	1
Columbiana, Ohio, US	39029	Ohio	2020-06-04	2020-03-24	2020-05-20	0	1	87.4532552044993	81.4800169942834	18	19.5714285714286	102.15624102727	202.7493035	Thursday	101883	72	15	2020-03-29	2020-03-09	2020-06-09	2020-04-10	67	87	-5	55	1	1	0	1	1	1	0	1
Columbiana, Ohio, US	39029	Ohio	2020-06-05	2020-03-24	2020-05-20	0	1	87.7477106092282	83.6533783149018	15	19.2857142857143	102.15624102727	202.7493035	Friday	101883	73	16	2020-03-29	2020-03-09	2020-06-09	2020-04-10	68	88	-4	56	1	1	0	1	1	1	0	1
Columbiana, Ohio, US	39029	Ohio	2020-06-06	2020-03-24	2020-05-20	0	1	87.7477106092282	85.7706528917624	20	19.1428571428571	102.15624102727	202.7493035	Saturday	101883	74	17	2020-03-29	2020-03-09	2020-06-09	2020-04-10	69	89	-3	57	1	1	0	1	1	1	0	1
Columbiana, Ohio, US	39029	Ohio	2020-06-07	2020-03-24	2020-05-20	0	1	87.9440142123809	87.2148865435282	27	18.5714285714286	102.15624102727	202.7493035	Sunday	101883	75	18	2020-03-29	2020-03-09	2020-06-09	2020-04-10	70	90	-2	58	1	1	0	1	1	1	0	1
Columbiana, Ohio, US	39029	Ohio	2020-06-08	2020-03-24	2020-05-20	0	1	88.2384696171098	87.5514070060756	18	18.7142857142857	102.15624102727	202.7493035	Monday	101883	76	19	2020-03-29	2020-03-09	2020-06-09	2020-04-10	71	91	-1	59	1	1	0	1	1	1	0	1
Columbiana, Ohio, US	39029	Ohio	2020-06-09	2020-03-24	2020-05-20	0	1	88.4347732202625	87.8318407248651	17	18.8571428571429	102.15624102727	202.7493035	Tuesday	101883	77	20	2020-03-29	2020-03-09	2020-06-09	2020-04-10	72	92	0	60	1	1	0	1	0	1	0	1
Columbiana, Ohio, US	39029	Ohio	2020-06-10	2020-03-24	2020-05-20	0	1	88.6310768234151	88.0281443280177	19	19.1428571428571	102.15624102727	202.7493035	Wednesday	101883	78	21	2020-03-29	2020-03-09	2020-06-09	2020-04-10	73	93	1	61	1	1	1	1	0	1	0	1
Columbiana, Ohio, US	39029	Ohio	2020-06-11	2020-03-24	2020-05-20	0	1	89.4162912360256	88.3085780468072	15	18.7142857142857	102.15624102727	202.7493035	Thursday	101883	79	22	2020-03-29	2020-03-09	2020-06-09	2020-04-10	74	94	2	62	1	1	1	1	0	1	0	1
Columbiana, Ohio, US	39029	Ohio	2020-06-12	2020-03-24	2020-05-20	0	1	89.7107466407546	88.5890117655967	17	19	102.15624102727	202.7493035	Friday	101883	80	23	2020-03-29	2020-03-09	2020-06-09	2020-04-10	75	95	3	63	1	1	1	1	0	1	0	1
Columbiana, Ohio, US	39029	Ohio	2020-06-13	2020-03-24	2020-05-20	0	1	89.9070502439072	88.8974888562651	22	19.2857142857143	102.15624102727	202.7493035	Saturday	101883	81	24	2020-03-29	2020-03-09	2020-06-09	2020-04-10	76	96	4	64	1	1	1	1	0	1	0	1
Columbiana, Ohio, US	39029	Ohio	2020-06-14	2020-03-24	2020-05-20	0	1	90.0052020454835	89.191944260994	29	19.5714285714286	102.15624102727	202.7493035	Sunday	101883	82	25	2020-03-29	2020-03-09	2020-06-09	2020-04-10	77	97	5	65	1	1	1	1	0	1	0	1
Columbiana, Ohio, US	39029	Ohio	2020-06-15	2020-03-24	2020-05-20	0	1	90.2996574502125	89.486399665723	24	20.4285714285714	102.15624102727	202.7493035	Monday	101883	83	26	2020-03-29	2020-03-09	2020-06-09	2020-04-10	78	98	6	66	1	1	1	1	0	1	0	1
Columbiana, Ohio, US	39029	Ohio	2020-06-16	2020-03-24	2020-05-20	0	1	90.3978092517888	89.7668333845125	20	20.8571428571429	102.15624102727	202.7493035	Tuesday	101883	84	27	2020-03-29	2020-03-09	2020-06-09	2020-04-10	79	99	7	67	1	1	1	1	0	1	0	1
Columbiana, Ohio, US	39029	Ohio	2020-06-17	2020-03-24	2020-05-20	0	1	90.5941128549415	90.047267103302	19	20.8571428571429	102.15624102727	202.7493035	Wednesday	101883	85	28	2020-03-29	2020-03-09	2020-06-09	2020-04-10	80	100	8	68	1	1	1	1	0	1	0	1
Columbiana, Ohio, US	39029	Ohio	2020-06-18	2020-03-24	2020-05-20	0	1	92.2626934817389	90.4538959955467	19	21.4285714285714	102.15624102727	202.7493035	Thursday	101883	86	29	2020-03-29	2020-03-09	2020-06-09	2020-04-10	81	101	9	69	1	1	1	1	0	1	0	1
Columbiana, Ohio, US	39029	Ohio	2020-06-19	2020-03-24	2020-05-20	0	1	93.6368187038073	91.0147634331257	20	21.8571428571429	102.15624102727	202.7493035	Friday	101883	87	30	2020-03-29	2020-03-09	2020-06-09	2020-04-10	82	102	10	70	1	1	1	1	0	1	0	1
Columbiana, Ohio, US	39029	Ohio	2020-06-20	2020-03-24	2020-05-20	0	1	93.83312230696	91.5756308707046	23	22	102.15624102727	202.7493035	Saturday	101883	88	31	2020-03-29	2020-03-09	2020-06-09	2020-04-10	83	103	11	71	1	1	1	1	0	1	0	1
Columbiana, Ohio, US	39029	Ohio	2020-06-21	2020-03-24	2020-05-20	0	1	94.3238813148415	92.1925850520415	26	21.5714285714286	102.15624102727	202.7493035	Sunday	101883	89	32	2020-03-29	2020-03-09	2020-06-09	2020-04-10	84	104	12	72	1	1	1	1	0	1	0	1
Columbiana, Ohio, US	39029	Ohio	2020-06-22	2020-03-24	2020-05-20	0	1	95.69800653691	92.9637777787126	27	22	102.15624102727	202.7493035	Monday	101883	90	33	2020-03-29	2020-03-09	2020-06-09	2020-04-10	85	105	13	73	1	1	1	1	0	1	0	1
Columbiana, Ohio, US	39029	Ohio	2020-06-23	2020-03-24	2020-05-20	0	1	96.4832209495205	93.83312230696	21	22.1428571428571	102.15624102727	202.7493035	Tuesday	101883	91	34	2020-03-29	2020-03-09	2020-06-09	2020-04-10	86	106	14	74	1	1	1	1	0	1	0	1
Columbiana, Ohio, US	39029	Ohio	2020-06-24	2020-03-24	2020-05-20	0	1	96.5813727510968	94.6884451492679	20	22.2857142857143	102.15624102727	202.7493035	Wednesday	101883	92	35	2020-03-29	2020-03-09	2020-06-09	2020-04-10	87	107	15	75	1	1	1	1	0	1	0	1
Columbiana, Ohio, US	39029	Ohio	2020-06-25	2020-03-24	2020-05-20	0	1	101.390811028336	95.9924619416389	20	22.4285714285714	102.15624102727	202.7493035	Thursday	101883	93	36	2020-03-29	2020-03-09	2020-06-09	2020-04-10	88	108	16	76	1	1	1	1	0	1	0	1
Columbiana, Ohio, US	39029	Ohio	2020-06-26	2020-03-24	2020-05-20	0	1	106.691008313458	97.857346171589	21	22.5714285714286	102.15624102727	202.7493035	Friday	101883	94	37	2020-03-29	2020-03-09	2020-06-09	2020-04-10	89	109	17	77	1	1	1	1	0	1	0	1
Columbiana, Ohio, US	39029	Ohio	2020-06-27	2020-03-24	2020-05-20	0	1	107.279919122916	99.7783171452969	28	23.2857142857143	102.15624102727	202.7493035	Saturday	101883	95	38	2020-03-29	2020-03-09	2020-06-09	2020-04-10	90	110	18	78	1	1	1	1	0	1	0	1
Columbiana, Ohio, US	39029	Ohio	2020-06-28	2020-03-24	2020-05-20	0	1	117.487706486853	103.087435027013	31	24	102.15624102727	202.7493035	Sunday	101883	96	39	2020-03-29	2020-03-09	2020-06-09	2020-04-10	91	111	19	79	1	1	1	1	0	1	0	1
Columbiana, Ohio, US	39029	Ohio	2020-06-29	2020-03-24	2020-05-20	0	1	117.978465494734	106.270357735273	32	24.7142857142857	102.15624102727	202.7493035	Monday	101883	97	40	2020-03-29	2020-03-09	2020-06-09	2020-04-10	92	112	20	80	1	1	1	1	0	1	0	1
Columbiana, Ohio, US	39029	Ohio	2020-06-30	2020-03-24	2020-05-20	0	1	118.272920899463	109.383172013837	24	25.1428571428571	102.15624102727	202.7493035	Tuesday	101883	98	41	2020-03-29	2020-03-09	2020-06-09	2020-04-10	93	113	21	81	1	1	1	1	0	1	0	1
Columbiana, Ohio, US	39029	Ohio	2020-07-01	2020-03-24	2020-05-20	0	1	118.665528105768	112.538051350218	18	24.8571428571429	102.15624102727	202.7493035	Wednesday	101883	99	42	2020-03-29	2020-03-09	2020-06-09	2020-04-10	94	114	22	82	1	1	1	1	0	1	0	1
Columbiana, Ohio, US	39029	Ohio	2020-07-02	2020-03-24	2020-05-20	0	1	118.665528105768	115.005868075566	18	24.5714285714286	102.15624102727	202.7493035	Thursday	101883	100	43	2020-03-29	2020-03-09	2020-06-09	2020-04-10	95	115	23	83	1	1	1	1	0	1	0	1
Columbiana, Ohio, US	39029	Ohio	2020-07-03	2020-03-24	2020-05-20	0	1	126.419520430297	117.8242269494	24	25	102.15624102727	202.7493035	Friday	101883	101	44	2020-03-29	2020-03-09	2020-06-09	2020-04-10	96	116	24	84	1	1	1	1	0	1	0	1
Columbiana, Ohio, US	39029	Ohio	2020-07-04	2020-03-24	2020-05-20	0	1	127.106583041332	120.656607509174	29	25.1428571428571	102.15624102727	202.7493035	Saturday	101883	102	45	2020-03-29	2020-03-09	2020-06-09	2020-04-10	97	117	25	85	1	1	1	1	0	1	0	1
Columbiana, Ohio, US	39029	Ohio	2020-07-05	2020-03-24	2020-05-20	0	1	127.891797453942	122.142906218758	36	25.8571428571429	102.15624102727	202.7493035	Sunday	101883	103	46	2020-03-29	2020-03-09	2020-06-09	2020-04-10	98	118	26	86	1	1	1	1	0	1	0	1
Columbus, North Carolina, US	37047	North Carolina	2020-03-01	2020-03-30	2020-05-22	1	0	0	105.28883971951	32	25.8571428571429	118.73608602088	61.98487453	Sunday	55508	-29	-82	2020-04-04	2020-03-15	2020-06-11	2020-04-12	-34	-14	-102	-42	0	0	0	0	1	0	1	0
Columbus, North Carolina, US	37047	North Carolina	2020-03-02	2020-03-30	2020-05-22	1	0	0	88.392708162444	16	24.7142857142857	118.73608602088	61.98487453	Monday	55508	-28	-81	2020-04-04	2020-03-15	2020-06-11	2020-04-12	-33	-13	-101	-41	0	0	0	0	1	0	1	0
Columbus, North Carolina, US	37047	North Carolina	2020-03-03	2020-03-30	2020-05-22	1	0	0	71.44048986162	12	23.8571428571429	118.73608602088	61.98487453	Tuesday	55508	-27	-80	2020-04-04	2020-03-15	2020-06-11	2020-04-12	-32	-12	-100	-40	0	0	0	0	1	0	1	0
Columbus, North Carolina, US	37047	North Carolina	2020-03-04	2020-03-30	2020-05-22	1	0	0	54.4882715607959	14	23.2857142857143	118.73608602088	61.98487453	Wednesday	55508	-26	-79	2020-04-04	2020-03-15	2020-06-11	2020-04-12	-31	-11	-99	-39	0	0	0	0	1	0	1	0
Columbus, North Carolina, US	37047	North Carolina	2020-03-05	2020-03-30	2020-05-22	1	0	0	36.4283400707534	16	22.1428571428571	118.73608602088	61.98487453	Thursday	55508	-25	-78	2020-04-04	2020-03-15	2020-06-11	2020-04-12	-30	-10	-98	-38	0	0	0	0	1	0	1	0
Columbus, North Carolina, US	37047	North Carolina	2020-03-06	2020-03-30	2020-05-22	1	0	0	18.2702567791346	9	19.2857142857143	118.73608602088	61.98487453	Friday	55508	-24	-77	2020-04-04	2020-03-15	2020-06-11	2020-04-12	-29	-9	-97	-37	0	0	0	0	1	0	1	0
Columbus, North Carolina, US	37047	North Carolina	2020-03-07	2020-03-30	2020-05-22	1	0	0	0	18	16.7142857142857	118.73608602088	61.98487453	Saturday	55508	-23	-76	2020-04-04	2020-03-15	2020-06-11	2020-04-12	-28	-8	-96	-36	0	0	0	0	1	0	1	0
Columbus, North Carolina, US	37047	North Carolina	2020-03-08	2020-03-30	2020-05-22	1	0	0	0	29	16.2857142857143	118.73608602088	61.98487453	Sunday	55508	-22	-75	2020-04-04	2020-03-15	2020-06-11	2020-04-12	-27	-7	-95	-35	0	0	0	0	1	0	1	0
Columbus, North Carolina, US	37047	North Carolina	2020-03-09	2020-03-30	2020-05-22	1	0	0	0	15	16.1428571428571	118.73608602088	61.98487453	Monday	55508	-21	-74	2020-04-04	2020-03-15	2020-06-11	2020-04-12	-26	-6	-94	-34	0	0	0	0	1	0	1	0
Columbus, North Carolina, US	37047	North Carolina	2020-03-10	2020-03-30	2020-05-22	1	0	0	0	13	16.2857142857143	118.73608602088	61.98487453	Tuesday	55508	-20	-73	2020-04-04	2020-03-15	2020-06-11	2020-04-12	-25	-5	-93	-33	0	0	0	0	1	0	1	0
Columbus, North Carolina, US	37047	North Carolina	2020-03-11	2020-03-30	2020-05-22	1	0	0	0	9	15.5714285714286	118.73608602088	61.98487453	Wednesday	55508	-19	-72	2020-04-04	2020-03-15	2020-06-11	2020-04-12	-24	-4	-92	-32	0	0	0	0	1	0	1	0
Columbus, North Carolina, US	37047	North Carolina	2020-03-12	2020-03-30	2020-05-22	1	0	0	0	9	14.5714285714286	118.73608602088	61.98487453	Thursday	55508	-18	-71	2020-04-04	2020-03-15	2020-06-11	2020-04-12	-23	-3	-91	-31	0	0	0	0	1	0	1	0
Columbus, North Carolina, US	37047	North Carolina	2020-03-13	2020-03-30	2020-05-22	1	0	0	0	9	14.5714285714286	118.73608602088	61.98487453	Friday	55508	-17	-70	2020-04-04	2020-03-15	2020-06-11	2020-04-12	-22	-2	-90	-30	0	0	0	0	1	0	1	0
Columbus, North Carolina, US	37047	North Carolina	2020-03-14	2020-03-30	2020-05-22	1	0	0	0	15	14.1428571428571	118.73608602088	61.98487453	Saturday	55508	-16	-69	2020-04-04	2020-03-15	2020-06-11	2020-04-12	-21	-1	-89	-29	0	0	0	0	1	0	1	0
Columbus, North Carolina, US	37047	North Carolina	2020-03-15	2020-03-30	2020-05-22	1	0	0	0	42	16	118.73608602088	61.98487453	Sunday	55508	-15	-68	2020-04-04	2020-03-15	2020-06-11	2020-04-12	-20	0	-88	-28	0	0	0	0	1	0	1	0
Columbus, North Carolina, US	37047	North Carolina	2020-03-16	2020-03-30	2020-05-22	1	0	0	0	11	15.4285714285714	118.73608602088	61.98487453	Monday	55508	-14	-67	2020-04-04	2020-03-15	2020-06-11	2020-04-12	-19	1	-87	-27	0	1	0	0	1	0	1	1
Columbus, North Carolina, US	37047	North Carolina	2020-03-17	2020-03-30	2020-05-22	1	0	0	0	23	16.8571428571429	118.73608602088	61.98487453	Tuesday	55508	-13	-66	2020-04-04	2020-03-15	2020-06-11	2020-04-12	-18	2	-86	-26	0	1	0	0	1	0	1	1
Columbus, North Carolina, US	37047	North Carolina	2020-03-18	2020-03-30	2020-05-22	1	0	0	0	14	17.5714285714286	118.73608602088	61.98487453	Wednesday	55508	-12	-65	2020-04-04	2020-03-15	2020-06-11	2020-04-12	-17	3	-85	-25	0	1	0	0	1	0	1	1
Columbus, North Carolina, US	37047	North Carolina	2020-03-19	2020-03-30	2020-05-22	1	0	0	0	18	18.8571428571429	118.73608602088	61.98487453	Thursday	55508	-11	-64	2020-04-04	2020-03-15	2020-06-11	2020-04-12	-16	4	-84	-24	0	1	0	0	1	0	1	1
Columbus, North Carolina, US	37047	North Carolina	2020-03-20	2020-03-30	2020-05-22	1	0	0	0	13	19.4285714285714	118.73608602088	61.98487453	Friday	55508	-10	-63	2020-04-04	2020-03-15	2020-06-11	2020-04-12	-15	5	-83	-23	0	1	0	0	1	0	1	1
Columbus, North Carolina, US	37047	North Carolina	2020-03-21	2020-03-30	2020-05-22	1	0	0	0	34	22.1428571428571	118.73608602088	61.98487453	Saturday	55508	-9	-62	2020-04-04	2020-03-15	2020-06-11	2020-04-12	-14	6	-82	-22	0	1	0	0	1	0	1	1
Columbus, North Carolina, US	37047	North Carolina	2020-03-22	2020-03-30	2020-05-22	1	0	0	0	56	24.1428571428571	118.73608602088	61.98487453	Sunday	55508	-8	-61	2020-04-04	2020-03-15	2020-06-11	2020-04-12	-13	7	-81	-21	0	1	0	0	1	0	1	1
Columbus, North Carolina, US	37047	North Carolina	2020-03-23	2020-03-30	2020-05-22	1	0	0	0	26	26.2857142857143	118.73608602088	61.98487453	Monday	55508	-7	-60	2020-04-04	2020-03-15	2020-06-11	2020-04-12	-12	8	-80	-20	0	1	0	0	1	0	1	1
Columbus, North Carolina, US	37047	North Carolina	2020-03-24	2020-03-30	2020-05-22	1	0	0	0	27	26.8571428571429	118.73608602088	61.98487453	Tuesday	55508	-6	-59	2020-04-04	2020-03-15	2020-06-11	2020-04-12	-11	9	-79	-19	0	1	0	0	1	0	1	1
Columbus, North Carolina, US	37047	North Carolina	2020-03-25	2020-03-30	2020-05-22	1	0	0	0	22	28	118.73608602088	61.98487453	Wednesday	55508	-5	-58	2020-04-04	2020-03-15	2020-06-11	2020-04-12	-10	10	-78	-18	0	1	0	0	1	0	1	1
Columbus, North Carolina, US	37047	North Carolina	2020-03-26	2020-03-30	2020-05-22	1	0	0	0	19	28.1428571428571	118.73608602088	61.98487453	Thursday	55508	-4	-57	2020-04-04	2020-03-15	2020-06-11	2020-04-12	-9	11	-77	-17	0	1	0	0	1	0	1	1
Columbus, North Carolina, US	37047	North Carolina	2020-03-27	2020-03-30	2020-05-22	1	0	0	0	18	28.8571428571429	118.73608602088	61.98487453	Friday	55508	-3	-56	2020-04-04	2020-03-15	2020-06-11	2020-04-12	-8	12	-76	-16	0	1	0	0	1	0	1	1
Columbus, North Carolina, US	37047	North Carolina	2020-03-28	2020-03-30	2020-05-22	1	0	0.360308424010953	0.0514726320015648	35	29	118.73608602088	61.98487453	Saturday	55508	-2	-55	2020-04-04	2020-03-15	2020-06-11	2020-04-12	-7	13	-75	-15	0	1	0	0	1	0	1	1
Columbus, North Carolina, US	37047	North Carolina	2020-03-29	2020-03-30	2020-05-22	1	0	0.54046263601643	0.128681580003912	50	28.1428571428571	118.73608602088	61.98487453	Sunday	55508	-1	-54	2020-04-04	2020-03-15	2020-06-11	2020-04-12	-6	14	-74	-14	0	1	0	0	1	0	1	1
Columbus, North Carolina, US	37047	North Carolina	2020-03-30	2020-03-30	2020-05-22	1	0	0.54046263601643	0.205890528006259	23	27.7142857142857	118.73608602088	61.98487453	Monday	55508	0	-53	2020-04-04	2020-03-15	2020-06-11	2020-04-12	-5	15	-73	-13	0	1	0	0	1	0	1	1
Columbus, North Carolina, US	37047	North Carolina	2020-03-31	2020-03-30	2020-05-22	1	1	0.720616848021907	0.308835792009389	30	28.1428571428571	118.73608602088	61.98487453	Tuesday	55508	1	-52	2020-04-04	2020-03-15	2020-06-11	2020-04-12	-4	16	-72	-12	0	1	0	0	1	0	1	1
Columbus, North Carolina, US	37047	North Carolina	2020-04-01	2020-03-30	2020-05-22	1	1	0.720616848021907	0.411781056012518	26	28.7142857142857	118.73608602088	61.98487453	Wednesday	55508	2	-51	2020-04-04	2020-03-15	2020-06-11	2020-04-12	-3	17	-71	-11	0	1	0	0	1	0	1	1
Columbus, North Carolina, US	37047	North Carolina	2020-04-02	2020-03-30	2020-05-22	1	1	0.720616848021907	0.514726320015648	29	30.1428571428571	118.73608602088	61.98487453	Thursday	55508	3	-50	2020-04-04	2020-03-15	2020-06-11	2020-04-12	-2	18	-70	-10	0	1	0	0	1	0	1	1
Columbus, North Carolina, US	37047	North Carolina	2020-04-03	2020-03-30	2020-05-22	1	1	0.900771060027383	0.64340790001956	20	30.4285714285714	118.73608602088	61.98487453	Friday	55508	4	-49	2020-04-04	2020-03-15	2020-06-11	2020-04-12	-1	19	-69	-9	0	1	0	0	1	0	1	1
Columbus, North Carolina, US	37047	North Carolina	2020-04-04	2020-03-30	2020-05-22	1	1	1.08092527203286	0.746353164022689	44	31.7142857142857	118.73608602088	61.98487453	Saturday	55508	5	-48	2020-04-04	2020-03-15	2020-06-11	2020-04-12	0	20	-68	-8	0	1	0	0	1	0	1	1
Columbus, North Carolina, US	37047	North Carolina	2020-04-05	2020-03-30	2020-05-22	1	1	1.44123369604381	0.875034744026601	55	32.4285714285714	118.73608602088	61.98487453	Sunday	55508	6	-47	2020-04-04	2020-03-15	2020-06-11	2020-04-12	1	21	-67	-7	1	1	0	0	1	1	1	1
Columbus, North Carolina, US	37047	North Carolina	2020-04-06	2020-03-30	2020-05-22	1	1	2.16185054406572	1.10666158803364	30	33.4285714285714	118.73608602088	61.98487453	Monday	55508	7	-46	2020-04-04	2020-03-15	2020-06-11	2020-04-12	2	22	-66	-6	1	1	0	0	1	1	1	1
Columbus, North Carolina, US	37047	North Carolina	2020-04-07	2020-03-30	2020-05-22	1	1	2.3420047560712	1.33828843204068	27	33	118.73608602088	61.98487453	Tuesday	55508	8	-45	2020-04-04	2020-03-15	2020-06-11	2020-04-12	3	23	-65	-5	1	1	0	0	1	1	1	1
Columbus, North Carolina, US	37047	North Carolina	2020-04-08	2020-03-30	2020-05-22	1	1	2.52215896807667	1.59565159204851	28	33.2857142857143	118.73608602088	61.98487453	Wednesday	55508	9	-44	2020-04-04	2020-03-15	2020-06-11	2020-04-12	4	24	-64	-4	1	1	0	0	1	1	1	1
Columbus, North Carolina, US	37047	North Carolina	2020-04-09	2020-03-30	2020-05-22	1	1	3.60308424010953	2.00743264806103	21	32.1428571428571	118.73608602088	61.98487453	Thursday	55508	10	-43	2020-04-04	2020-03-15	2020-06-11	2020-04-12	5	25	-63	-3	1	1	0	0	1	1	1	1
Columbus, North Carolina, US	37047	North Carolina	2020-04-10	2020-03-30	2020-05-22	1	1	3.60308424010953	2.39347738807276	25	32.8571428571429	118.73608602088	61.98487453	Friday	55508	11	-42	2020-04-04	2020-03-15	2020-06-11	2020-04-12	6	26	-62	-2	1	1	0	0	1	1	1	1
Columbus, North Carolina, US	37047	North Carolina	2020-04-11	2020-03-30	2020-05-22	1	1	5.58478057216978	3.03688528809232	41	32.4285714285714	118.73608602088	61.98487453	Saturday	55508	12	-41	2020-04-04	2020-03-15	2020-06-11	2020-04-12	7	27	-61	-1	1	1	0	0	1	1	1	1
Columbus, North Carolina, US	37047	North Carolina	2020-04-12	2020-03-30	2020-05-22	1	1	5.58478057216978	3.62882055611032	59	33	118.73608602088	61.98487453	Sunday	55508	13	-40	2020-04-04	2020-03-15	2020-06-11	2020-04-12	8	28	-60	0	1	1	0	0	1	1	0	1
Columbus, North Carolina, US	37047	North Carolina	2020-04-13	2020-03-30	2020-05-22	1	1	6.66570584420264	4.27222845612988	39	34.2857142857143	118.73608602088	61.98487453	Monday	55508	14	-39	2020-04-04	2020-03-15	2020-06-11	2020-04-12	9	29	-59	1	1	1	0	1	1	1	0	1
Columbus, North Carolina, US	37047	North Carolina	2020-04-14	2020-03-30	2020-05-22	1	1	6.66570584420264	4.88990004014865	24	33.8571428571429	118.73608602088	61.98487453	Tuesday	55508	15	-38	2020-04-04	2020-03-15	2020-06-11	2020-04-12	10	30	-58	2	1	1	0	1	1	1	0	1
Columbus, North Carolina, US	37047	North Carolina	2020-04-15	2020-03-30	2020-05-22	1	1	7.20616848021907	5.55904425616899	27	33.7142857142857	118.73608602088	61.98487453	Wednesday	55508	16	-37	2020-04-04	2020-03-15	2020-06-11	2020-04-12	11	31	-57	3	1	1	0	1	1	1	0	1
Columbus, North Carolina, US	37047	North Carolina	2020-04-16	2020-03-30	2020-05-22	1	1	9.00771060027383	6.33113373619247	23	34	118.73608602088	61.98487453	Thursday	55508	17	-36	2020-04-04	2020-03-15	2020-06-11	2020-04-12	12	32	-56	4	1	1	0	1	1	1	0	1
Columbus, North Carolina, US	37047	North Carolina	2020-04-17	2020-03-30	2020-05-22	1	1	9.90848166030122	7.23190479621985	18	33	118.73608602088	61.98487453	Friday	55508	18	-35	2020-04-04	2020-03-15	2020-06-11	2020-04-12	13	33	-55	5	1	1	0	1	1	1	0	1
Columbus, North Carolina, US	37047	North Carolina	2020-04-18	2020-03-30	2020-05-22	1	1	9.90848166030122	7.84957638023863	40	32.8571428571429	118.73608602088	61.98487453	Saturday	55508	19	-34	2020-04-04	2020-03-15	2020-06-11	2020-04-12	14	34	-54	6	1	1	0	1	1	1	0	1
Columbus, North Carolina, US	37047	North Carolina	2020-04-19	2020-03-30	2020-05-22	1	1	10.4489442963176	8.54445691225975	56	32.4285714285714	118.73608602088	61.98487453	Sunday	55508	20	-33	2020-04-04	2020-03-15	2020-06-11	2020-04-12	15	35	-53	7	1	1	0	1	1	1	0	1
Columbus, North Carolina, US	37047	North Carolina	2020-04-20	2020-03-30	2020-05-22	1	1	10.6290985083231	9.11065586427696	32	31.4285714285714	118.73608602088	61.98487453	Monday	55508	21	-32	2020-04-04	2020-03-15	2020-06-11	2020-04-12	16	36	-52	8	1	1	0	1	1	1	0	1
Columbus, North Carolina, US	37047	North Carolina	2020-04-21	2020-03-30	2020-05-22	1	1	10.9894069323341	9.72832744829574	24	31.4285714285714	118.73608602088	61.98487453	Tuesday	55508	22	-31	2020-04-04	2020-03-15	2020-06-11	2020-04-12	17	37	-51	9	1	1	0	1	1	1	0	1
Columbus, North Carolina, US	37047	North Carolina	2020-04-22	2020-03-30	2020-05-22	1	1	13.6917201124162	10.6548348243239	22	30.7142857142857	118.73608602088	61.98487453	Wednesday	55508	23	-30	2020-04-04	2020-03-15	2020-06-11	2020-04-12	18	38	-50	10	1	1	0	1	1	1	0	1
Columbus, North Carolina, US	37047	North Carolina	2020-04-23	2020-03-30	2020-05-22	1	1	13.6917201124162	11.3239790403442	35	32.4285714285714	118.73608602088	61.98487453	Thursday	55508	24	-29	2020-04-04	2020-03-15	2020-06-11	2020-04-12	19	39	-49	11	1	1	0	1	1	1	0	1
Columbus, North Carolina, US	37047	North Carolina	2020-04-24	2020-03-30	2020-05-22	1	1	15.6734164444765	12.1475411523693	21	32.8571428571429	118.73608602088	61.98487453	Friday	55508	25	-28	2020-04-04	2020-03-15	2020-06-11	2020-04-12	20	40	-48	12	1	1	0	1	1	1	0	1
Columbus, North Carolina, US	37047	North Carolina	2020-04-25	2020-03-30	2020-05-22	1	1	15.6734164444765	12.9711032643943	39	32.7142857142857	118.73608602088	61.98487453	Saturday	55508	26	-27	2020-04-04	2020-03-15	2020-06-11	2020-04-12	21	41	-47	13	1	1	0	1	1	1	0	1
Columbus, North Carolina, US	37047	North Carolina	2020-04-26	2020-03-30	2020-05-22	1	1	16.2138790804929	13.7946653764194	42	30.7142857142857	118.73608602088	61.98487453	Sunday	55508	27	-26	2020-04-04	2020-03-15	2020-06-11	2020-04-12	22	42	-46	14	1	1	0	1	1	1	0	1
Columbus, North Carolina, US	37047	North Carolina	2020-04-27	2020-03-30	2020-05-22	1	1	16.9344959285148	14.6954364364467	22	29.2857142857143	118.73608602088	61.98487453	Monday	55508	28	-25	2020-04-04	2020-03-15	2020-06-11	2020-04-12	23	43	-45	15	1	1	0	1	1	1	0	1
Columbus, North Carolina, US	37047	North Carolina	2020-04-28	2020-03-30	2020-05-22	1	1	18.5558838365641	15.7763617084796	16	28.1428571428571	118.73608602088	61.98487453	Tuesday	55508	29	-24	2020-04-04	2020-03-15	2020-06-11	2020-04-12	24	44	-44	16	1	1	0	1	1	1	0	1
Columbus, North Carolina, US	37047	North Carolina	2020-04-29	2020-03-30	2020-05-22	1	1	18.5558838365641	16.4712422405007	21	28	118.73608602088	61.98487453	Wednesday	55508	30	-23	2020-04-04	2020-03-15	2020-06-11	2020-04-12	25	45	-43	17	1	1	0	1	1	1	0	1
Columbus, North Carolina, US	37047	North Carolina	2020-04-30	2020-03-30	2020-05-22	1	1	27.5635944368379	18.452938572561	26	26.7142857142857	118.73608602088	61.98487453	Thursday	55508	31	-22	2020-04-04	2020-03-15	2020-06-11	2020-04-12	26	46	-42	18	1	1	0	1	1	1	0	1
Columbus, North Carolina, US	37047	North Carolina	2020-05-01	2020-03-30	2020-05-22	1	1	27.5635944368379	20.1515354286126	11	25.2857142857143	118.73608602088	61.98487453	Friday	55508	32	-21	2020-04-04	2020-03-15	2020-06-11	2020-04-12	27	47	-41	19	1	1	0	1	1	1	0	1
Columbus, North Carolina, US	37047	North Carolina	2020-05-02	2020-03-30	2020-05-22	1	1	29.5452907688982	22.1332317606728	31	24.1428571428571	118.73608602088	61.98487453	Saturday	55508	33	-20	2020-04-04	2020-03-15	2020-06-11	2020-04-12	28	48	-40	20	1	1	0	1	1	1	0	1
Columbus, North Carolina, US	37047	North Carolina	2020-05-03	2020-03-30	2020-05-22	1	1	29.9055991929091	24.0891917767323	39	23.7142857142857	118.73608602088	61.98487453	Sunday	55508	34	-19	2020-04-04	2020-03-15	2020-06-11	2020-04-12	29	49	-39	21	1	1	0	1	1	1	0	1
Columbus, North Carolina, US	37047	North Carolina	2020-05-04	2020-03-30	2020-05-22	1	1	30.0857534049146	25.9679428447894	15	22.7142857142857	118.73608602088	61.98487453	Monday	55508	35	-18	2020-04-04	2020-03-15	2020-06-11	2020-04-12	30	50	-38	22	1	1	0	1	1	1	0	1
Columbus, North Carolina, US	37047	North Carolina	2020-05-05	2020-03-30	2020-05-22	1	1	30.0857534049146	27.6150670688395	21	23.4285714285714	118.73608602088	61.98487453	Tuesday	55508	36	-17	2020-04-04	2020-03-15	2020-06-11	2020-04-12	31	51	-37	23	1	1	0	1	1	1	0	1
Columbus, North Carolina, US	37047	North Carolina	2020-05-06	2020-03-30	2020-05-22	1	1	31.8872955249694	29.5195544528974	15	22.5714285714286	118.73608602088	61.98487453	Wednesday	55508	37	-16	2020-04-04	2020-03-15	2020-06-11	2020-04-12	32	52	-36	24	1	1	0	1	1	1	0	1
Columbus, North Carolina, US	37047	North Carolina	2020-05-07	2020-03-30	2020-05-22	1	1	33.1483750090077	30.3173802489216	18	21.4285714285714	118.73608602088	61.98487453	Thursday	55508	38	-15	2020-04-04	2020-03-15	2020-06-11	2020-04-12	33	53	-35	25	1	1	0	1	1	1	0	1
Columbus, North Carolina, US	37047	North Carolina	2020-05-08	2020-03-30	2020-05-22	1	1	33.5086834330187	31.1666786769475	13	21.7142857142857	118.73608602088	61.98487453	Friday	55508	39	-14	2020-04-04	2020-03-15	2020-06-11	2020-04-12	34	54	-34	26	1	1	0	1	1	1	0	1
Columbus, North Carolina, US	37047	North Carolina	2020-05-09	2020-03-30	2020-05-22	1	1	35.3102255530734	31.9902407889725	24	20.7142857142857	118.73608602088	61.98487453	Saturday	55508	40	-13	2020-04-04	2020-03-15	2020-06-11	2020-04-12	35	55	-33	27	1	1	0	1	1	1	0	1
Columbus, North Carolina, US	37047	North Carolina	2020-05-10	2020-03-30	2020-05-22	1	1	36.5713050371118	32.9424844810015	42	21.1428571428571	118.73608602088	61.98487453	Sunday	55508	41	-12	2020-04-04	2020-03-15	2020-06-11	2020-04-12	36	56	-32	28	1	1	0	1	1	1	0	1
Columbus, North Carolina, US	37047	North Carolina	2020-05-11	2020-03-30	2020-05-22	1	1	38.3728471571665	34.1263550170374	18	21.5714285714286	118.73608602088	61.98487453	Monday	55508	42	-11	2020-04-04	2020-03-15	2020-06-11	2020-04-12	37	57	-31	29	1	1	0	1	1	1	0	1
Columbus, North Carolina, US	37047	North Carolina	2020-05-12	2020-03-30	2020-05-22	1	1	38.3728471571665	35.3102255530734	15	20.7142857142857	118.73608602088	61.98487453	Tuesday	55508	43	-10	2020-04-04	2020-03-15	2020-06-11	2020-04-12	38	58	-30	30	1	1	0	1	1	1	0	1
Columbus, North Carolina, US	37047	North Carolina	2020-05-13	2020-03-30	2020-05-22	1	1	40.7148519132377	36.5713050371118	18	21.1428571428571	118.73608602088	61.98487453	Wednesday	55508	44	-9	2020-04-04	2020-03-15	2020-06-11	2020-04-12	39	59	-29	31	1	1	0	1	1	1	0	1
Columbus, North Carolina, US	37047	North Carolina	2020-05-14	2020-03-30	2020-05-22	1	1	41.2553145492542	37.729439257147	12	20.2857142857143	118.73608602088	61.98487453	Thursday	55508	45	-8	2020-04-04	2020-03-15	2020-06-11	2020-04-12	40	60	-28	32	1	1	0	1	1	1	0	1
Columbus, North Carolina, US	37047	North Carolina	2020-05-15	2020-03-30	2020-05-22	1	1	42.8767024573035	39.0677276891877	10	19.8571428571429	118.73608602088	61.98487453	Friday	55508	46	-7	2020-04-04	2020-03-15	2020-06-11	2020-04-12	41	61	-27	33	1	1	0	1	1	1	0	1
Columbus, North Carolina, US	37047	North Carolina	2020-05-16	2020-03-30	2020-05-22	1	1	42.8767024573035	40.1486529612205	16	18.7142857142857	118.73608602088	61.98487453	Saturday	55508	47	-6	2020-04-04	2020-03-15	2020-06-11	2020-04-12	42	62	-26	34	1	1	0	1	1	1	0	1
Columbus, North Carolina, US	37047	North Carolina	2020-05-17	2020-03-30	2020-05-22	1	1	43.4171650933199	41.1266329692502	32	17.2857142857143	118.73608602088	61.98487453	Sunday	55508	48	-5	2020-04-04	2020-03-15	2020-06-11	2020-04-12	43	63	-25	35	1	1	0	1	1	1	0	1
Columbus, North Carolina, US	37047	North Carolina	2020-05-18	2020-03-30	2020-05-22	1	1	45.0385530013692	42.0788766612792	14	16.7142857142857	118.73608602088	61.98487453	Monday	55508	49	-4	2020-04-04	2020-03-15	2020-06-11	2020-04-12	44	64	-24	36	1	1	0	1	1	1	0	1
Columbus, North Carolina, US	37047	North Carolina	2020-05-19	2020-03-30	2020-05-22	1	1	45.0385530013692	43.0311203533081	26	18.2857142857143	118.73608602088	61.98487453	Tuesday	55508	50	-3	2020-04-04	2020-03-15	2020-06-11	2020-04-12	45	65	-23	37	1	1	0	1	1	1	0	1
Columbus, North Carolina, US	37047	North Carolina	2020-05-20	2020-03-30	2020-05-22	1	1	46.6599409094185	43.880418781334	15	17.8571428571429	118.73608602088	61.98487453	Wednesday	55508	51	-2	2020-04-04	2020-03-15	2020-06-11	2020-04-12	46	66	-22	38	1	1	0	1	1	1	0	1
Columbus, North Carolina, US	37047	North Carolina	2020-05-21	2020-03-30	2020-05-22	1	1	46.6599409094185	44.6525082613574	24	19.5714285714286	118.73608602088	61.98487453	Thursday	55508	52	-1	2020-04-04	2020-03-15	2020-06-11	2020-04-12	47	67	-21	39	1	1	0	1	1	1	0	1
Columbus, North Carolina, US	37047	North Carolina	2020-05-22	2020-03-30	2020-05-22	0	1	52.0645672695828	45.9650603773973	11	19.7142857142857	118.73608602088	61.98487453	Friday	55508	53	0	2020-04-04	2020-03-15	2020-06-11	2020-04-12	48	68	-20	40	1	1	0	1	1	1	0	1
Columbus, North Carolina, US	37047	North Carolina	2020-05-23	2020-03-30	2020-05-22	0	1	52.0645672695828	47.2776124934372	19	20.1428571428571	118.73608602088	61.98487453	Saturday	55508	54	1	2020-04-04	2020-03-15	2020-06-11	2020-04-12	49	69	-19	41	1	1	0	1	1	1	0	1
Columbus, North Carolina, US	37047	North Carolina	2020-05-24	2020-03-30	2020-05-22	0	1	52.9653383296101	48.6416372414787	38	21	118.73608602088	61.98487453	Sunday	55508	55	2	2020-04-04	2020-03-15	2020-06-11	2020-04-12	50	70	-18	42	1	1	0	1	1	1	0	1
Columbus, North Carolina, US	37047	North Carolina	2020-05-25	2020-03-30	2020-05-22	0	1	53.3256467536211	49.8255077775147	30	23.2857142857143	118.73608602088	61.98487453	Monday	55508	56	3	2020-04-04	2020-03-15	2020-06-11	2020-04-12	51	71	-17	43	1	1	0	1	1	1	0	1
Columbus, North Carolina, US	37047	North Carolina	2020-05-26	2020-03-30	2020-05-22	0	1	55.1271888736759	51.2667414735585	13	21.4285714285714	118.73608602088	61.98487453	Tuesday	55508	57	4	2020-04-04	2020-03-15	2020-06-11	2020-04-12	52	72	-16	44	1	1	0	1	1	1	0	1
Columbus, North Carolina, US	37047	North Carolina	2020-05-27	2020-03-30	2020-05-22	0	1	55.1271888736759	52.4763483255953	24	22.7142857142857	118.73608602088	61.98487453	Wednesday	55508	58	5	2020-04-04	2020-03-15	2020-06-11	2020-04-12	53	73	-15	45	1	1	0	1	1	1	0	1
Columbus, North Carolina, US	37047	North Carolina	2020-05-28	2020-03-30	2020-05-22	0	1	58.189810477769	54.1234725496453	16	21.5714285714286	118.73608602088	61.98487453	Thursday	55508	59	6	2020-04-04	2020-03-15	2020-06-11	2020-04-12	54	74	-14	46	1	1	0	1	1	1	0	1
Columbus, North Carolina, US	37047	North Carolina	2020-05-29	2020-03-30	2020-05-22	0	1	59.4508899618073	55.1786615056774	17	22.4285714285714	118.73608602088	61.98487453	Friday	55508	60	7	2020-04-04	2020-03-15	2020-06-11	2020-04-12	55	75	-13	47	1	1	0	1	1	1	0	1
Columbus, North Carolina, US	37047	North Carolina	2020-05-30	2020-03-30	2020-05-22	0	1	59.4508899618073	56.2338504617095	25	23.2857142857143	118.73608602088	61.98487453	Saturday	55508	61	8	2020-04-04	2020-03-15	2020-06-11	2020-04-12	56	76	-12	48	1	1	0	1	1	1	0	1
Columbus, North Carolina, US	37047	North Carolina	2020-05-31	2020-03-30	2020-05-22	0	1	60.5318152338402	57.3147757337424	30	22.1428571428571	118.73608602088	61.98487453	Sunday	55508	62	9	2020-04-04	2020-03-15	2020-06-11	2020-04-12	57	77	-11	49	1	1	0	1	1	1	0	1
Columbus, North Carolina, US	37047	North Carolina	2020-06-01	2020-03-30	2020-05-22	0	1	60.8921236578511	58.3957010057752	12	19.5714285714286	118.73608602088	61.98487453	Monday	55508	63	10	2020-04-04	2020-03-15	2020-06-11	2020-04-12	58	78	-10	50	1	1	0	1	1	1	0	1
Columbus, North Carolina, US	37047	North Carolina	2020-06-02	2020-03-30	2020-05-22	0	1	60.8921236578511	59.2192631178003	12	19.4285714285714	118.73608602088	61.98487453	Tuesday	55508	64	11	2020-04-04	2020-03-15	2020-06-11	2020-04-12	59	79	-9	51	1	1	0	1	1	1	0	1
Columbus, North Carolina, US	37047	North Carolina	2020-06-03	2020-03-30	2020-05-22	0	1	62.8738199899114	60.3259247058339	7	17	118.73608602088	61.98487453	Wednesday	55508	65	12	2020-04-04	2020-03-15	2020-06-11	2020-04-12	60	80	-8	52	1	1	0	1	1	1	0	1
Columbus, North Carolina, US	37047	North Carolina	2020-06-04	2020-03-30	2020-05-22	0	1	62.8738199899114	60.9950689218543	10	16.1428571428571	118.73608602088	61.98487453	Thursday	55508	66	13	2020-04-04	2020-03-15	2020-06-11	2020-04-12	61	81	-7	53	1	1	0	1	1	1	0	1
Columbus, North Carolina, US	37047	North Carolina	2020-06-05	2020-03-30	2020-05-22	0	1	63.9547452619442	61.6384768218738	9	15	118.73608602088	61.98487453	Friday	55508	67	14	2020-04-04	2020-03-15	2020-06-11	2020-04-12	62	82	-6	54	1	1	0	1	1	1	0	1
Columbus, North Carolina, US	37047	North Carolina	2020-06-06	2020-03-30	2020-05-22	0	1	65.0356705339771	62.4363026178981	19	14.1428571428571	118.73608602088	61.98487453	Saturday	55508	68	15	2020-04-04	2020-03-15	2020-06-11	2020-04-12	63	83	-5	55	1	1	0	1	1	1	0	1
Columbus, North Carolina, US	37047	North Carolina	2020-06-07	2020-03-30	2020-05-22	0	1	66.2967500180154	63.2598647299231	30	14.1428571428571	118.73608602088	61.98487453	Sunday	55508	69	16	2020-04-04	2020-03-15	2020-06-11	2020-04-12	64	84	-4	56	1	1	0	1	1	1	0	1
Columbus, North Carolina, US	37047	North Carolina	2020-06-08	2020-03-30	2020-05-22	0	1	67.1975210780428	64.1606357899505	13	14.2857142857143	118.73608602088	61.98487453	Monday	55508	70	17	2020-04-04	2020-03-15	2020-06-11	2020-04-12	65	85	-3	57	1	1	0	1	1	1	0	1
Columbus, North Carolina, US	37047	North Carolina	2020-06-09	2020-03-30	2020-05-22	0	1	67.1975210780428	65.0614068499779	12	14.2857142857143	118.73608602088	61.98487453	Tuesday	55508	71	18	2020-04-04	2020-03-15	2020-06-11	2020-04-12	66	86	-2	58	1	1	0	1	1	1	0	1
Columbus, North Carolina, US	37047	North Carolina	2020-06-10	2020-03-30	2020-05-22	0	1	68.2784463500757	65.8334963300013	11	14.8571428571429	118.73608602088	61.98487453	Wednesday	55508	72	19	2020-04-04	2020-03-15	2020-06-11	2020-04-12	67	87	-1	59	1	1	0	1	1	1	0	1
Columbus, North Carolina, US	37047	North Carolina	2020-06-11	2020-03-30	2020-05-22	0	1	69.899834258125	66.8372126540318	13	15.2857142857143	118.73608602088	61.98487453	Thursday	55508	73	20	2020-04-04	2020-03-15	2020-06-11	2020-04-12	68	88	0	60	1	1	0	1	0	1	0	1
Columbus, North Carolina, US	37047	North Carolina	2020-06-12	2020-03-30	2020-05-22	0	1	72.7823016502126	68.0982921380702	17	16.4285714285714	118.73608602088	61.98487453	Friday	55508	74	21	2020-04-04	2020-03-15	2020-06-11	2020-04-12	69	89	1	61	1	1	1	1	0	1	0	1
Columbus, North Carolina, US	37047	North Carolina	2020-06-13	2020-03-30	2020-05-22	0	1	74.7639979822728	69.4880532021124	21	16.7142857142857	118.73608602088	61.98487453	Saturday	55508	75	22	2020-04-04	2020-03-15	2020-06-11	2020-04-12	70	90	2	62	1	1	1	1	0	1	0	1
Columbus, North Carolina, US	37047	North Carolina	2020-06-14	2020-03-30	2020-05-22	0	1	75.4846148302947	70.8006053181523	32	17	118.73608602088	61.98487453	Sunday	55508	76	23	2020-04-04	2020-03-15	2020-06-11	2020-04-12	71	91	3	63	1	1	1	1	0	1	0	1
Columbus, North Carolina, US	37047	North Carolina	2020-06-15	2020-03-30	2020-05-22	0	1	76.9258485263385	72.1903663821946	30	19.4285714285714	118.73608602088	61.98487453	Monday	55508	77	24	2020-04-04	2020-03-15	2020-06-11	2020-04-12	72	92	4	64	1	1	1	1	0	1	0	1
Columbus, North Carolina, US	37047	North Carolina	2020-06-16	2020-03-30	2020-05-22	0	1	77.2861569503495	73.6316000782384	23	21	118.73608602088	61.98487453	Tuesday	55508	78	25	2020-04-04	2020-03-15	2020-06-11	2020-04-12	73	93	5	65	1	1	1	1	0	1	0	1
Columbus, North Carolina, US	37047	North Carolina	2020-06-17	2020-03-30	2020-05-22	0	1	77.8266195863659	74.9956248262799	17	21.8571428571429	118.73608602088	61.98487453	Wednesday	55508	79	26	2020-04-04	2020-03-15	2020-06-11	2020-04-12	74	94	6	66	1	1	1	1	0	1	0	1
Columbus, North Carolina, US	37047	North Carolina	2020-06-18	2020-03-30	2020-05-22	0	1	80.3487785544426	76.4883311543252	13	21.8571428571429	118.73608602088	61.98487453	Thursday	55508	80	27	2020-04-04	2020-03-15	2020-06-11	2020-04-12	75	95	7	67	1	1	1	1	0	1	0	1
Columbus, North Carolina, US	37047	North Carolina	2020-06-19	2020-03-30	2020-05-22	0	1	81.4297038264755	77.7236743223628	13	21.2857142857143	118.73608602088	61.98487453	Friday	55508	81	28	2020-04-04	2020-03-15	2020-06-11	2020-04-12	76	96	8	68	1	1	1	1	0	1	0	1
Columbus, North Carolina, US	37047	North Carolina	2020-06-20	2020-03-30	2020-05-22	0	1	82.8709375225193	78.881808542398	18	20.8571428571429	118.73608602088	61.98487453	Saturday	55508	82	29	2020-04-04	2020-03-15	2020-06-11	2020-04-12	77	97	9	69	1	1	1	1	0	1	0	1
Columbus, North Carolina, US	37047	North Carolina	2020-06-21	2020-03-30	2020-05-22	0	1	83.0510917345248	79.9627338144309	26	20	118.73608602088	61.98487453	Sunday	55508	83	30	2020-04-04	2020-03-15	2020-06-11	2020-04-12	78	98	10	70	1	1	1	1	0	1	0	1
Columbus, North Carolina, US	37047	North Carolina	2020-06-22	2020-03-30	2020-05-22	0	1	84.3121712185631	81.0179227704629	21	18.7142857142857	118.73608602088	61.98487453	Monday	55508	84	31	2020-04-04	2020-03-15	2020-06-11	2020-04-12	79	99	11	71	1	1	1	1	0	1	0	1
Columbus, North Carolina, US	37047	North Carolina	2020-06-23	2020-03-30	2020-05-22	0	1	84.8526338545795	82.0988480424958	14	17.4285714285714	118.73608602088	61.98487453	Tuesday	55508	85	32	2020-04-04	2020-03-15	2020-06-11	2020-04-12	80	100	12	72	1	1	1	1	0	1	0	1
Columbus, North Carolina, US	37047	North Carolina	2020-06-24	2020-03-30	2020-05-22	0	1	87.1946386106507	83.4371364745365	11	16.5714285714286	118.73608602088	61.98487453	Wednesday	55508	86	33	2020-04-04	2020-03-15	2020-06-11	2020-04-12	81	101	13	73	1	1	1	1	0	1	0	1
Columbus, North Carolina, US	37047	North Carolina	2020-06-25	2020-03-30	2020-05-22	0	1	88.6358723066945	84.6210070105725	11	16.2857142857143	118.73608602088	61.98487453	Thursday	55508	87	34	2020-04-04	2020-03-15	2020-06-11	2020-04-12	82	102	14	74	1	1	1	1	0	1	0	1
Columbus, North Carolina, US	37047	North Carolina	2020-06-26	2020-03-30	2020-05-22	0	1	88.9961807307055	85.7019322826053	11	16	118.73608602088	61.98487453	Friday	55508	88	35	2020-04-04	2020-03-15	2020-06-11	2020-04-12	83	103	15	75	1	1	1	1	0	1	0	1
Columbus, North Carolina, US	37047	North Carolina	2020-06-27	2020-03-30	2020-05-22	0	1	90.4374144267493	86.7828575546382	24	16.8571428571429	118.73608602088	61.98487453	Saturday	55508	89	36	2020-04-04	2020-03-15	2020-06-11	2020-04-12	84	104	16	76	1	1	1	1	0	1	0	1
Columbus, North Carolina, US	37047	North Carolina	2020-06-28	2020-03-30	2020-05-22	0	1	92.4191107588096	88.1211459866789	33	17.8571428571429	118.73608602088	61.98487453	Sunday	55508	90	37	2020-04-04	2020-03-15	2020-06-11	2020-04-12	85	105	17	77	1	1	1	1	0	1	0	1
Columbus, North Carolina, US	37047	North Carolina	2020-06-29	2020-03-30	2020-05-22	0	1	93.1397276068315	89.3822254707172	32	19.4285714285714	118.73608602088	61.98487453	Monday	55508	91	38	2020-04-04	2020-03-15	2020-06-11	2020-04-12	86	106	18	78	1	1	1	1	0	1	0	1
Columbus, North Carolina, US	37047	North Carolina	2020-06-30	2020-03-30	2020-05-22	0	1	93.8603444548534	90.6690412707563	23	20.7142857142857	118.73608602088	61.98487453	Tuesday	55508	92	39	2020-04-04	2020-03-15	2020-06-11	2020-04-12	87	107	19	79	1	1	1	1	0	1	0	1
Columbus, North Carolina, US	37047	North Carolina	2020-07-01	2020-03-30	2020-05-22	0	1	96.38250342293	91.9815933867962	16	21.4285714285714	118.73608602088	61.98487453	Wednesday	55508	93	40	2020-04-04	2020-03-15	2020-06-11	2020-04-12	88	108	20	80	1	1	1	1	0	1	0	1
Columbus, North Carolina, US	37047	North Carolina	2020-07-02	2020-03-30	2020-05-22	0	1	97.8237371189738	93.2941455028361	13	21.7142857142857	118.73608602088	61.98487453	Thursday	55508	94	41	2020-04-04	2020-03-15	2020-06-11	2020-04-12	89	109	21	81	1	1	1	1	0	1	0	1
Columbus, North Carolina, US	37047	North Carolina	2020-07-03	2020-03-30	2020-05-22	0	1	99.6252792390286	94.8125881468823	18	22.7142857142857	118.73608602088	61.98487453	Friday	55508	95	42	2020-04-04	2020-03-15	2020-06-11	2020-04-12	90	110	22	82	1	1	1	1	0	1	0	1
Columbus, North Carolina, US	37047	North Carolina	2020-07-04	2020-03-30	2020-05-22	0	1	99.9855876630396	96.1766128949238	26	23	118.73608602088	61.98487453	Saturday	55508	96	43	2020-04-04	2020-03-15	2020-06-11	2020-04-12	91	111	23	83	1	1	1	1	0	1	0	1
Columbus, North Carolina, US	37047	North Carolina	2020-07-05	2020-03-30	2020-05-22	0	1	100.165741875045	97.2832744829574	35	23.2857142857143	118.73608602088	61.98487453	Sunday	55508	97	44	2020-04-04	2020-03-15	2020-06-11	2020-04-12	92	112	24	84	1	1	1	1	0	1	0	1
Comanche, Kansas, US	20033	Kansas	2020-03-01	2020-03-30	2020-05-04	1	0	0	33.0052320014486	35	36.8571428571429	87.0378269298703	2.398840131	Sunday	1700	-29	-64	2020-04-04	2020-03-15	2020-05-24	2020-03-25	-34	-14	-84	-24	0	0	0	0	1	0	1	0
Comanche, Kansas, US	20033	Kansas	2020-03-02	2020-03-30	2020-05-04	1	0	0	28.7069612780679	42	37.5714285714286	87.0378269298703	2.398840131	Monday	1700	-28	-63	2020-04-04	2020-03-15	2020-05-24	2020-03-25	-33	-13	-83	-23	0	0	0	0	1	0	1	0
Comanche, Kansas, US	20033	Kansas	2020-03-03	2020-03-30	2020-05-04	1	0	0	23.9057014274831	36	38.1428571428571	87.0378269298703	2.398840131	Tuesday	1700	-27	-62	2020-04-04	2020-03-15	2020-05-24	2020-03-25	-32	-12	-82	-22	0	0	0	0	1	0	1	0
Comanche, Kansas, US	20033	Kansas	2020-03-04	2020-03-30	2020-05-04	1	0	0	18.4276925693874	51	42.2857142857143	87.0378269298703	2.398840131	Wednesday	1700	-26	-61	2020-04-04	2020-03-15	2020-05-24	2020-03-25	-31	-11	-81	-21	0	0	0	0	1	0	1	0
Comanche, Kansas, US	20033	Kansas	2020-03-05	2020-03-30	2020-05-04	1	0	0	12.6204544643943	25	41.2857142857143	87.0378269298703	2.398840131	Thursday	1700	-25	-60	2020-04-04	2020-03-15	2020-05-24	2020-03-25	-30	-10	-80	-20	0	0	0	0	1	0	1	0
Comanche, Kansas, US	20033	Kansas	2020-03-06	2020-03-30	2020-05-04	1	0	0	6.31022723219716	34	39	87.0378269298703	2.398840131	Friday	1700	-24	-59	2020-04-04	2020-03-15	2020-05-24	2020-03-25	-29	-9	-79	-19	0	0	0	0	1	0	1	0
Comanche, Kansas, US	20033	Kansas	2020-03-07	2020-03-30	2020-05-04	1	0	0	0	20	34.7142857142857	87.0378269298703	2.398840131	Saturday	1700	-23	-58	2020-04-04	2020-03-15	2020-05-24	2020-03-25	-28	-8	-78	-18	0	0	0	0	1	0	1	0
Comanche, Kansas, US	20033	Kansas	2020-03-08	2020-03-30	2020-05-04	1	0	0	0	33	34.4285714285714	87.0378269298703	2.398840131	Sunday	1700	-22	-57	2020-04-04	2020-03-15	2020-05-24	2020-03-25	-27	-7	-77	-17	0	0	0	0	1	0	1	0
Comanche, Kansas, US	20033	Kansas	2020-03-09	2020-03-30	2020-05-04	1	0	0	0	35	33.4285714285714	87.0378269298703	2.398840131	Monday	1700	-21	-56	2020-04-04	2020-03-15	2020-05-24	2020-03-25	-26	-6	-76	-16	0	0	0	0	1	0	1	0
Comanche, Kansas, US	20033	Kansas	2020-03-10	2020-03-30	2020-05-04	1	0	0	0	39	33.8571428571429	87.0378269298703	2.398840131	Tuesday	1700	-20	-55	2020-04-04	2020-03-15	2020-05-24	2020-03-25	-25	-5	-75	-15	0	0	0	0	1	0	1	0
Comanche, Kansas, US	20033	Kansas	2020-03-11	2020-03-30	2020-05-04	1	0	0	0	32	31.1428571428571	87.0378269298703	2.398840131	Wednesday	1700	-19	-54	2020-04-04	2020-03-15	2020-05-24	2020-03-25	-24	-4	-74	-14	0	0	0	0	1	0	1	0
Comanche, Kansas, US	20033	Kansas	2020-03-12	2020-03-30	2020-05-04	1	0	0	0	24	31	87.0378269298703	2.398840131	Thursday	1700	-18	-53	2020-04-04	2020-03-15	2020-05-24	2020-03-25	-23	-3	-73	-13	0	0	0	0	1	0	1	0
Comanche, Kansas, US	20033	Kansas	2020-03-13	2020-03-30	2020-05-04	1	0	0	0	31	30.5714285714286	87.0378269298703	2.398840131	Friday	1700	-17	-52	2020-04-04	2020-03-15	2020-05-24	2020-03-25	-22	-2	-72	-12	0	0	0	0	1	0	1	0
Comanche, Kansas, US	20033	Kansas	2020-03-14	2020-03-30	2020-05-04	1	0	0	0	43	33.8571428571429	87.0378269298703	2.398840131	Saturday	1700	-16	-51	2020-04-04	2020-03-15	2020-05-24	2020-03-25	-21	-1	-71	-11	0	0	0	0	1	0	1	0
Comanche, Kansas, US	20033	Kansas	2020-03-15	2020-03-30	2020-05-04	1	0	0	0	66	38.5714285714286	87.0378269298703	2.398840131	Sunday	1700	-15	-50	2020-04-04	2020-03-15	2020-05-24	2020-03-25	-20	0	-70	-10	0	0	0	0	1	0	1	0
Comanche, Kansas, US	20033	Kansas	2020-03-16	2020-03-30	2020-05-04	1	0	0	0	38	39	87.0378269298703	2.398840131	Monday	1700	-14	-49	2020-04-04	2020-03-15	2020-05-24	2020-03-25	-19	1	-69	-9	0	1	0	0	1	0	1	1
Comanche, Kansas, US	20033	Kansas	2020-03-17	2020-03-30	2020-05-04	1	0	0	0	37	38.7142857142857	87.0378269298703	2.398840131	Tuesday	1700	-13	-48	2020-04-04	2020-03-15	2020-05-24	2020-03-25	-18	2	-68	-8	0	1	0	0	1	0	1	1
Comanche, Kansas, US	20033	Kansas	2020-03-18	2020-03-30	2020-05-04	1	0	0	0	43	40.2857142857143	87.0378269298703	2.398840131	Wednesday	1700	-12	-47	2020-04-04	2020-03-15	2020-05-24	2020-03-25	-17	3	-67	-7	0	1	0	0	1	0	1	1
Comanche, Kansas, US	20033	Kansas	2020-03-19	2020-03-30	2020-05-04	1	0	0	0	25	40.4285714285714	87.0378269298703	2.398840131	Thursday	1700	-11	-46	2020-04-04	2020-03-15	2020-05-24	2020-03-25	-16	4	-66	-6	0	1	0	0	1	0	1	1
Comanche, Kansas, US	20033	Kansas	2020-03-20	2020-03-30	2020-05-04	1	0	0	0	38	41.4285714285714	87.0378269298703	2.398840131	Friday	1700	-10	-45	2020-04-04	2020-03-15	2020-05-24	2020-03-25	-15	5	-65	-5	0	1	0	0	1	0	1	1
Comanche, Kansas, US	20033	Kansas	2020-03-21	2020-03-30	2020-05-04	1	0	0	0	42	41.2857142857143	87.0378269298703	2.398840131	Saturday	1700	-9	-44	2020-04-04	2020-03-15	2020-05-24	2020-03-25	-14	6	-64	-4	0	1	0	0	1	0	1	1
Comanche, Kansas, US	20033	Kansas	2020-03-22	2020-03-30	2020-05-04	1	0	0	0	69	41.7142857142857	87.0378269298703	2.398840131	Sunday	1700	-8	-43	2020-04-04	2020-03-15	2020-05-24	2020-03-25	-13	7	-63	-3	0	1	0	0	1	0	1	1
Comanche, Kansas, US	20033	Kansas	2020-03-23	2020-03-30	2020-05-04	1	0	0	0	43	42.4285714285714	87.0378269298703	2.398840131	Monday	1700	-7	-42	2020-04-04	2020-03-15	2020-05-24	2020-03-25	-12	8	-62	-2	0	1	0	0	1	0	1	1
Comanche, Kansas, US	20033	Kansas	2020-03-24	2020-03-30	2020-05-04	1	0	0	0	36	42.2857142857143	87.0378269298703	2.398840131	Tuesday	1700	-6	-41	2020-04-04	2020-03-15	2020-05-24	2020-03-25	-11	9	-61	-1	0	1	0	0	1	0	1	1
Comanche, Kansas, US	20033	Kansas	2020-03-25	2020-03-30	2020-05-04	1	0	0	0	41	42	87.0378269298703	2.398840131	Wednesday	1700	-5	-40	2020-04-04	2020-03-15	2020-05-24	2020-03-25	-10	10	-60	0	0	1	0	0	1	0	0	1
Comanche, Kansas, US	20033	Kansas	2020-03-26	2020-03-30	2020-05-04	1	0	0	0	34	43.2857142857143	87.0378269298703	2.398840131	Thursday	1700	-4	-39	2020-04-04	2020-03-15	2020-05-24	2020-03-25	-9	11	-59	1	0	1	0	1	1	0	0	1
Comanche, Kansas, US	20033	Kansas	2020-03-27	2020-03-30	2020-05-04	1	0	0	0	37	43.1428571428571	87.0378269298703	2.398840131	Friday	1700	-3	-38	2020-04-04	2020-03-15	2020-05-24	2020-03-25	-8	12	-58	2	0	1	0	1	1	0	0	1
Comanche, Kansas, US	20033	Kansas	2020-03-28	2020-03-30	2020-05-04	1	0	0	0	49	44.1428571428571	87.0378269298703	2.398840131	Saturday	1700	-2	-37	2020-04-04	2020-03-15	2020-05-24	2020-03-25	-7	13	-57	3	0	1	0	1	1	0	0	1
Comanche, Kansas, US	20033	Kansas	2020-03-29	2020-03-30	2020-05-04	1	0	0	0	53	41.8571428571429	87.0378269298703	2.398840131	Sunday	1700	-1	-36	2020-04-04	2020-03-15	2020-05-24	2020-03-25	-6	14	-56	4	0	1	0	1	1	0	0	1
Comanche, Kansas, US	20033	Kansas	2020-03-30	2020-03-30	2020-05-04	1	0	0	0	53	43.2857142857143	87.0378269298703	2.398840131	Monday	1700	0	-35	2020-04-04	2020-03-15	2020-05-24	2020-03-25	-5	15	-55	5	0	1	0	1	1	0	0	1
Comanche, Kansas, US	20033	Kansas	2020-03-31	2020-03-30	2020-05-04	1	1	0	0	51	45.4285714285714	87.0378269298703	2.398840131	Tuesday	1700	1	-34	2020-04-04	2020-03-15	2020-05-24	2020-03-25	-4	16	-54	6	0	1	0	1	1	0	0	1
Comanche, Kansas, US	20033	Kansas	2020-04-01	2020-03-30	2020-05-04	1	1	0	0	36	44.7142857142857	87.0378269298703	2.398840131	Wednesday	1700	2	-33	2020-04-04	2020-03-15	2020-05-24	2020-03-25	-3	17	-53	7	0	1	0	1	1	0	0	1
Comanche, Kansas, US	20033	Kansas	2020-04-02	2020-03-30	2020-05-04	1	1	0	0	38	45.2857142857143	87.0378269298703	2.398840131	Thursday	1700	3	-32	2020-04-04	2020-03-15	2020-05-24	2020-03-25	-2	18	-52	8	0	1	0	1	1	0	0	1
Comanche, Kansas, US	20033	Kansas	2020-04-03	2020-03-30	2020-05-04	1	1	0	0	65	49.2857142857143	87.0378269298703	2.398840131	Friday	1700	4	-31	2020-04-04	2020-03-15	2020-05-24	2020-03-25	-1	19	-51	9	0	1	0	1	1	0	0	1
Comanche, Kansas, US	20033	Kansas	2020-04-04	2020-03-30	2020-05-04	1	1	0	0	45	48.7142857142857	87.0378269298703	2.398840131	Saturday	1700	5	-30	2020-04-04	2020-03-15	2020-05-24	2020-03-25	0	20	-50	10	0	1	0	1	1	0	0	1
Comanche, Kansas, US	20033	Kansas	2020-04-05	2020-03-30	2020-05-04	1	1	0	0	67	50.7142857142857	87.0378269298703	2.398840131	Sunday	1700	6	-29	2020-04-04	2020-03-15	2020-05-24	2020-03-25	1	21	-49	11	1	1	0	1	1	1	0	1
Comanche, Kansas, US	20033	Kansas	2020-04-06	2020-03-30	2020-05-04	1	1	0	0	20	46	87.0378269298703	2.398840131	Monday	1700	7	-28	2020-04-04	2020-03-15	2020-05-24	2020-03-25	2	22	-48	12	1	1	0	1	1	1	0	1
Comanche, Kansas, US	20033	Kansas	2020-04-07	2020-03-30	2020-05-04	1	1	0	0	29	42.8571428571429	87.0378269298703	2.398840131	Tuesday	1700	8	-27	2020-04-04	2020-03-15	2020-05-24	2020-03-25	3	23	-47	13	1	1	0	1	1	1	0	1
Comanche, Kansas, US	20033	Kansas	2020-04-08	2020-03-30	2020-05-04	1	1	0	0	39	43.2857142857143	87.0378269298703	2.398840131	Wednesday	1700	9	-26	2020-04-04	2020-03-15	2020-05-24	2020-03-25	4	24	-46	14	1	1	0	1	1	1	0	1
Comanche, Kansas, US	20033	Kansas	2020-04-09	2020-03-30	2020-05-04	1	1	0	0	36	43	87.0378269298703	2.398840131	Thursday	1700	10	-25	2020-04-04	2020-03-15	2020-05-24	2020-03-25	5	25	-45	15	1	1	0	1	1	1	0	1
Comanche, Kansas, US	20033	Kansas	2020-04-10	2020-03-30	2020-05-04	1	1	0	0	39	39.2857142857143	87.0378269298703	2.398840131	Friday	1700	11	-24	2020-04-04	2020-03-15	2020-05-24	2020-03-25	6	26	-44	16	1	1	0	1	1	1	0	1
Comanche, Kansas, US	20033	Kansas	2020-04-11	2020-03-30	2020-05-04	1	1	0	0	46	39.4285714285714	87.0378269298703	2.398840131	Saturday	1700	12	-23	2020-04-04	2020-03-15	2020-05-24	2020-03-25	7	27	-43	17	1	1	0	1	1	1	0	1
Comanche, Kansas, US	20033	Kansas	2020-04-12	2020-03-30	2020-05-04	1	1	0	0	75	40.5714285714286	87.0378269298703	2.398840131	Sunday	1700	13	-22	2020-04-04	2020-03-15	2020-05-24	2020-03-25	8	28	-42	18	1	1	0	1	1	1	0	1
Comanche, Kansas, US	20033	Kansas	2020-04-13	2020-03-30	2020-05-04	1	1	0	0	43	43.8571428571429	87.0378269298703	2.398840131	Monday	1700	14	-21	2020-04-04	2020-03-15	2020-05-24	2020-03-25	9	29	-41	19	1	1	0	1	1	1	0	1
Comanche, Kansas, US	20033	Kansas	2020-04-14	2020-03-30	2020-05-04	1	1	0	0	55	47.5714285714286	87.0378269298703	2.398840131	Tuesday	1700	15	-20	2020-04-04	2020-03-15	2020-05-24	2020-03-25	10	30	-40	20	1	1	0	1	1	1	0	1
Comanche, Kansas, US	20033	Kansas	2020-04-15	2020-03-30	2020-05-04	1	1	0	0	44	48.2857142857143	87.0378269298703	2.398840131	Wednesday	1700	16	-19	2020-04-04	2020-03-15	2020-05-24	2020-03-25	11	31	-39	21	1	1	0	1	1	1	0	1
Comanche, Kansas, US	20033	Kansas	2020-04-16	2020-03-30	2020-05-04	1	1	0	0	28	47.1428571428571	87.0378269298703	2.398840131	Thursday	1700	17	-18	2020-04-04	2020-03-15	2020-05-24	2020-03-25	12	32	-38	22	1	1	0	1	1	1	0	1
Comanche, Kansas, US	20033	Kansas	2020-04-17	2020-03-30	2020-05-04	1	1	0	0	39	47.1428571428571	87.0378269298703	2.398840131	Friday	1700	18	-17	2020-04-04	2020-03-15	2020-05-24	2020-03-25	13	33	-37	23	1	1	0	1	1	1	0	1
Comanche, Kansas, US	20033	Kansas	2020-04-18	2020-03-30	2020-05-04	1	1	0	0	47	47.2857142857143	87.0378269298703	2.398840131	Saturday	1700	19	-16	2020-04-04	2020-03-15	2020-05-24	2020-03-25	14	34	-36	24	1	1	0	1	1	1	0	1
Comanche, Kansas, US	20033	Kansas	2020-04-19	2020-03-30	2020-05-04	1	1	0	0	64	45.7142857142857	87.0378269298703	2.398840131	Sunday	1700	20	-15	2020-04-04	2020-03-15	2020-05-24	2020-03-25	15	35	-35	25	1	1	0	1	1	1	0	1
Comanche, Kansas, US	20033	Kansas	2020-04-20	2020-03-30	2020-05-04	1	1	0	0	39	45.1428571428571	87.0378269298703	2.398840131	Monday	1700	21	-14	2020-04-04	2020-03-15	2020-05-24	2020-03-25	16	36	-34	26	1	1	0	1	1	1	0	1
Comanche, Kansas, US	20033	Kansas	2020-04-21	2020-03-30	2020-05-04	1	1	0	0	49	44.2857142857143	87.0378269298703	2.398840131	Tuesday	1700	22	-13	2020-04-04	2020-03-15	2020-05-24	2020-03-25	17	37	-33	27	1	1	0	1	1	1	0	1
Comanche, Kansas, US	20033	Kansas	2020-04-22	2020-03-30	2020-05-04	1	1	0	0	46	44.5714285714286	87.0378269298703	2.398840131	Wednesday	1700	23	-12	2020-04-04	2020-03-15	2020-05-24	2020-03-25	18	38	-32	28	1	1	0	1	1	1	0	1
Comanche, Kansas, US	20033	Kansas	2020-04-23	2020-03-30	2020-05-04	1	1	0	0	23	43.8571428571429	87.0378269298703	2.398840131	Thursday	1700	24	-11	2020-04-04	2020-03-15	2020-05-24	2020-03-25	19	39	-31	29	1	1	0	1	1	1	0	1
Comanche, Kansas, US	20033	Kansas	2020-04-24	2020-03-30	2020-05-04	1	1	0	0	50	45.4285714285714	87.0378269298703	2.398840131	Friday	1700	25	-10	2020-04-04	2020-03-15	2020-05-24	2020-03-25	20	40	-30	30	1	1	0	1	1	1	0	1
Comanche, Kansas, US	20033	Kansas	2020-04-25	2020-03-30	2020-05-04	1	1	0	0	29	42.8571428571429	87.0378269298703	2.398840131	Saturday	1700	26	-9	2020-04-04	2020-03-15	2020-05-24	2020-03-25	21	41	-29	31	1	1	0	1	1	1	0	1
Comanche, Kansas, US	20033	Kansas	2020-04-26	2020-03-30	2020-05-04	1	1	0	0	49	40.7142857142857	87.0378269298703	2.398840131	Sunday	1700	27	-8	2020-04-04	2020-03-15	2020-05-24	2020-03-25	22	42	-28	32	1	1	0	1	1	1	0	1
Comanche, Kansas, US	20033	Kansas	2020-04-27	2020-03-30	2020-05-04	1	1	0	0	39	40.7142857142857	87.0378269298703	2.398840131	Monday	1700	28	-7	2020-04-04	2020-03-15	2020-05-24	2020-03-25	23	43	-27	33	1	1	0	1	1	1	0	1
Comanche, Kansas, US	20033	Kansas	2020-04-28	2020-03-30	2020-05-04	1	1	0	0	30	38	87.0378269298703	2.398840131	Tuesday	1700	29	-6	2020-04-04	2020-03-15	2020-05-24	2020-03-25	24	44	-26	34	1	1	0	1	1	1	0	1
Comanche, Kansas, US	20033	Kansas	2020-04-29	2020-03-30	2020-05-04	1	1	0	0	41	37.2857142857143	87.0378269298703	2.398840131	Wednesday	1700	30	-5	2020-04-04	2020-03-15	2020-05-24	2020-03-25	25	45	-25	35	1	1	0	1	1	1	0	1
Comanche, Kansas, US	20033	Kansas	2020-04-30	2020-03-30	2020-05-04	1	1	0	0	41	39.8571428571429	87.0378269298703	2.398840131	Thursday	1700	31	-4	2020-04-04	2020-03-15	2020-05-24	2020-03-25	26	46	-24	36	1	1	0	1	1	1	0	1
Comanche, Kansas, US	20033	Kansas	2020-05-01	2020-03-30	2020-05-04	1	1	0	0	44	39	87.0378269298703	2.398840131	Friday	1700	32	-3	2020-04-04	2020-03-15	2020-05-24	2020-03-25	27	47	-23	37	1	1	0	1	1	1	0	1
Comanche, Kansas, US	20033	Kansas	2020-05-02	2020-03-30	2020-05-04	1	1	0	0	38	40.2857142857143	87.0378269298703	2.398840131	Saturday	1700	33	-2	2020-04-04	2020-03-15	2020-05-24	2020-03-25	28	48	-22	38	1	1	0	1	1	1	0	1
Comanche, Kansas, US	20033	Kansas	2020-05-03	2020-03-30	2020-05-04	1	1	0	0	39	38.8571428571429	87.0378269298703	2.398840131	Sunday	1700	34	-1	2020-04-04	2020-03-15	2020-05-24	2020-03-25	29	49	-21	39	1	1	0	1	1	1	0	1
Comanche, Kansas, US	20033	Kansas	2020-05-04	2020-03-30	2020-05-04	0	1	0	0	49	40.2857142857143	87.0378269298703	2.398840131	Monday	1700	35	0	2020-04-04	2020-03-15	2020-05-24	2020-03-25	30	50	-20	40	1	1	0	1	1	1	0	1
Comanche, Kansas, US	20033	Kansas	2020-05-05	2020-03-30	2020-05-04	0	1	0	0	34	40.8571428571429	87.0378269298703	2.398840131	Tuesday	1700	36	1	2020-04-04	2020-03-15	2020-05-24	2020-03-25	31	51	-19	41	1	1	0	1	1	1	0	1
Comanche, Kansas, US	20033	Kansas	2020-05-06	2020-03-30	2020-05-04	0	1	0	0	45	41.4285714285714	87.0378269298703	2.398840131	Wednesday	1700	37	2	2020-04-04	2020-03-15	2020-05-24	2020-03-25	32	52	-18	42	1	1	0	1	1	1	0	1
Comanche, Kansas, US	20033	Kansas	2020-05-07	2020-03-30	2020-05-04	0	1	0	0	32	40.1428571428571	87.0378269298703	2.398840131	Thursday	1700	38	3	2020-04-04	2020-03-15	2020-05-24	2020-03-25	33	53	-17	43	1	1	0	1	1	1	0	1
Comanche, Kansas, US	20033	Kansas	2020-05-08	2020-03-30	2020-05-04	0	1	0	0	34	38.7142857142857	87.0378269298703	2.398840131	Friday	1700	39	4	2020-04-04	2020-03-15	2020-05-24	2020-03-25	34	54	-16	44	1	1	0	1	1	1	0	1
Comanche, Kansas, US	20033	Kansas	2020-05-09	2020-03-30	2020-05-04	0	1	0	0	38	38.7142857142857	87.0378269298703	2.398840131	Saturday	1700	40	5	2020-04-04	2020-03-15	2020-05-24	2020-03-25	35	55	-15	45	1	1	0	1	1	1	0	1
Comanche, Kansas, US	20033	Kansas	2020-05-10	2020-03-30	2020-05-04	0	1	0	0	56	41.1428571428571	87.0378269298703	2.398840131	Sunday	1700	41	6	2020-04-04	2020-03-15	2020-05-24	2020-03-25	36	56	-14	46	1	1	0	1	1	1	0	1
Comanche, Kansas, US	20033	Kansas	2020-05-11	2020-03-30	2020-05-04	0	1	0	0	37	39.4285714285714	87.0378269298703	2.398840131	Monday	1700	42	7	2020-04-04	2020-03-15	2020-05-24	2020-03-25	37	57	-13	47	1	1	0	1	1	1	0	1
Comanche, Kansas, US	20033	Kansas	2020-05-12	2020-03-30	2020-05-04	0	1	0	0	39	40.1428571428571	87.0378269298703	2.398840131	Tuesday	1700	43	8	2020-04-04	2020-03-15	2020-05-24	2020-03-25	38	58	-12	48	1	1	0	1	1	1	0	1
Comanche, Kansas, US	20033	Kansas	2020-05-13	2020-03-30	2020-05-04	0	1	0	0	37	39	87.0378269298703	2.398840131	Wednesday	1700	44	9	2020-04-04	2020-03-15	2020-05-24	2020-03-25	39	59	-11	49	1	1	0	1	1	1	0	1
Comanche, Kansas, US	20033	Kansas	2020-05-14	2020-03-30	2020-05-04	0	1	0	0	26	38.1428571428571	87.0378269298703	2.398840131	Thursday	1700	45	10	2020-04-04	2020-03-15	2020-05-24	2020-03-25	40	60	-10	50	1	1	0	1	1	1	0	1
Comanche, Kansas, US	20033	Kansas	2020-05-15	2020-03-30	2020-05-04	0	1	0	0	42	39.2857142857143	87.0378269298703	2.398840131	Friday	1700	46	11	2020-04-04	2020-03-15	2020-05-24	2020-03-25	41	61	-9	51	1	1	0	1	1	1	0	1
Comanche, Kansas, US	20033	Kansas	2020-05-16	2020-03-30	2020-05-04	0	1	0	0	28	37.8571428571429	87.0378269298703	2.398840131	Saturday	1700	47	12	2020-04-04	2020-03-15	2020-05-24	2020-03-25	42	62	-8	52	1	1	0	1	1	1	0	1
Comanche, Kansas, US	20033	Kansas	2020-05-17	2020-03-30	2020-05-04	0	1	0	0	65	39.1428571428571	87.0378269298703	2.398840131	Sunday	1700	48	13	2020-04-04	2020-03-15	2020-05-24	2020-03-25	43	63	-7	53	1	1	0	1	1	1	0	1
Comanche, Kansas, US	20033	Kansas	2020-05-18	2020-03-30	2020-05-04	0	1	0	0	34	38.7142857142857	87.0378269298703	2.398840131	Monday	1700	49	14	2020-04-04	2020-03-15	2020-05-24	2020-03-25	44	64	-6	54	1	1	0	1	1	1	0	1
Comanche, Kansas, US	20033	Kansas	2020-05-19	2020-03-30	2020-05-04	0	1	0	0	33	37.8571428571429	87.0378269298703	2.398840131	Tuesday	1700	50	15	2020-04-04	2020-03-15	2020-05-24	2020-03-25	45	65	-5	55	1	1	0	1	1	1	0	1
Comanche, Kansas, US	20033	Kansas	2020-05-20	2020-03-30	2020-05-04	0	1	0	0	41	38.4285714285714	87.0378269298703	2.398840131	Wednesday	1700	51	16	2020-04-04	2020-03-15	2020-05-24	2020-03-25	46	66	-4	56	1	1	0	1	1	1	0	1
Comanche, Kansas, US	20033	Kansas	2020-05-21	2020-03-30	2020-05-04	0	1	0	0	47	41.4285714285714	87.0378269298703	2.398840131	Thursday	1700	52	17	2020-04-04	2020-03-15	2020-05-24	2020-03-25	47	67	-3	57	1	1	0	1	1	1	0	1
Comanche, Kansas, US	20033	Kansas	2020-05-22	2020-03-30	2020-05-04	0	1	5.88235294117647	0.840336134453781	23	38.7142857142857	87.0378269298703	2.398840131	Friday	1700	53	18	2020-04-04	2020-03-15	2020-05-24	2020-03-25	48	68	-2	58	1	1	0	1	1	1	0	1
Comanche, Kansas, US	20033	Kansas	2020-05-23	2020-03-30	2020-05-04	0	1	5.88235294117647	1.68067226890756	31	39.1428571428571	87.0378269298703	2.398840131	Saturday	1700	54	19	2020-04-04	2020-03-15	2020-05-24	2020-03-25	49	69	-1	59	1	1	0	1	1	1	0	1
Comanche, Kansas, US	20033	Kansas	2020-05-24	2020-03-30	2020-05-04	0	1	5.88235294117647	2.52100840336134	39	35.4285714285714	87.0378269298703	2.398840131	Sunday	1700	55	20	2020-04-04	2020-03-15	2020-05-24	2020-03-25	50	70	0	60	1	1	0	1	0	1	0	1
Comanche, Kansas, US	20033	Kansas	2020-05-25	2020-03-30	2020-05-04	0	1	5.88235294117647	3.36134453781513	49	37.5714285714286	87.0378269298703	2.398840131	Monday	1700	56	21	2020-04-04	2020-03-15	2020-05-24	2020-03-25	51	71	1	61	1	1	1	1	0	1	0	1
Comanche, Kansas, US	20033	Kansas	2020-05-26	2020-03-30	2020-05-04	0	1	5.88235294117647	4.20168067226891	20	35.7142857142857	87.0378269298703	2.398840131	Tuesday	1700	57	22	2020-04-04	2020-03-15	2020-05-24	2020-03-25	52	72	2	62	1	1	1	1	0	1	0	1
Comanche, Kansas, US	20033	Kansas	2020-05-27	2020-03-30	2020-05-04	0	1	5.88235294117647	5.04201680672269	19	32.5714285714286	87.0378269298703	2.398840131	Wednesday	1700	58	23	2020-04-04	2020-03-15	2020-05-24	2020-03-25	53	73	3	63	1	1	1	1	0	1	0	1
Comanche, Kansas, US	20033	Kansas	2020-05-28	2020-03-30	2020-05-04	0	1	5.88235294117647	5.88235294117647	31	30.2857142857143	87.0378269298703	2.398840131	Thursday	1700	59	24	2020-04-04	2020-03-15	2020-05-24	2020-03-25	54	74	4	64	1	1	1	1	0	1	0	1
Comanche, Kansas, US	20033	Kansas	2020-05-29	2020-03-30	2020-05-04	0	1	11.7647058823529	6.72268907563025	23	30.2857142857143	87.0378269298703	2.398840131	Friday	1700	60	25	2020-04-04	2020-03-15	2020-05-24	2020-03-25	55	75	5	65	1	1	1	1	0	1	0	1
Comanche, Kansas, US	20033	Kansas	2020-05-30	2020-03-30	2020-05-04	0	1	11.7647058823529	7.56302521008403	43	32	87.0378269298703	2.398840131	Saturday	1700	61	26	2020-04-04	2020-03-15	2020-05-24	2020-03-25	56	76	6	66	1	1	1	1	0	1	0	1
Comanche, Kansas, US	20033	Kansas	2020-05-31	2020-03-30	2020-05-04	0	1	11.7647058823529	8.40336134453781	30	30.7142857142857	87.0378269298703	2.398840131	Sunday	1700	62	27	2020-04-04	2020-03-15	2020-05-24	2020-03-25	57	77	7	67	1	1	1	1	0	1	0	1
Comanche, Kansas, US	20033	Kansas	2020-06-01	2020-03-30	2020-05-04	0	1	11.7647058823529	9.2436974789916	27	27.5714285714286	87.0378269298703	2.398840131	Monday	1700	63	28	2020-04-04	2020-03-15	2020-05-24	2020-03-25	58	78	8	68	1	1	1	1	0	1	0	1
Comanche, Kansas, US	20033	Kansas	2020-06-02	2020-03-30	2020-05-04	0	1	11.7647058823529	10.0840336134454	22	27.8571428571429	87.0378269298703	2.398840131	Tuesday	1700	64	29	2020-04-04	2020-03-15	2020-05-24	2020-03-25	59	79	9	69	1	1	1	1	0	1	0	1
Comanche, Kansas, US	20033	Kansas	2020-06-03	2020-03-30	2020-05-04	0	1	11.7647058823529	10.9243697478992	17	27.5714285714286	87.0378269298703	2.398840131	Wednesday	1700	65	30	2020-04-04	2020-03-15	2020-05-24	2020-03-25	60	80	10	70	1	1	1	1	0	1	0	1
Comanche, Kansas, US	20033	Kansas	2020-06-04	2020-03-30	2020-05-04	0	1	11.7647058823529	11.7647058823529	16	25.4285714285714	87.0378269298703	2.398840131	Thursday	1700	66	31	2020-04-04	2020-03-15	2020-05-24	2020-03-25	61	81	11	71	1	1	1	1	0	1	0	1
Comanche, Kansas, US	20033	Kansas	2020-06-05	2020-03-30	2020-05-04	0	1	11.7647058823529	11.7647058823529	30	26.4285714285714	87.0378269298703	2.398840131	Friday	1700	67	32	2020-04-04	2020-03-15	2020-05-24	2020-03-25	62	82	12	72	1	1	1	1	0	1	0	1
Comanche, Kansas, US	20033	Kansas	2020-06-06	2020-03-30	2020-05-04	0	1	11.7647058823529	11.7647058823529	28	24.2857142857143	87.0378269298703	2.398840131	Saturday	1700	68	33	2020-04-04	2020-03-15	2020-05-24	2020-03-25	63	83	13	73	1	1	1	1	0	1	0	1
Comanche, Kansas, US	20033	Kansas	2020-06-07	2020-03-30	2020-05-04	0	1	11.7647058823529	11.7647058823529	37	25.2857142857143	87.0378269298703	2.398840131	Sunday	1700	69	34	2020-04-04	2020-03-15	2020-05-24	2020-03-25	64	84	14	74	1	1	1	1	0	1	0	1
Comanche, Kansas, US	20033	Kansas	2020-06-08	2020-03-30	2020-05-04	0	1	11.7647058823529	11.7647058823529	34	26.2857142857143	87.0378269298703	2.398840131	Monday	1700	70	35	2020-04-04	2020-03-15	2020-05-24	2020-03-25	65	85	15	75	1	1	1	1	0	1	0	1
Comanche, Kansas, US	20033	Kansas	2020-06-09	2020-03-30	2020-05-04	0	1	11.7647058823529	11.7647058823529	35	28.1428571428571	87.0378269298703	2.398840131	Tuesday	1700	71	36	2020-04-04	2020-03-15	2020-05-24	2020-03-25	66	86	16	76	1	1	1	1	0	1	0	1
Comanche, Kansas, US	20033	Kansas	2020-06-10	2020-03-30	2020-05-04	0	1	11.7647058823529	11.7647058823529	25	29.2857142857143	87.0378269298703	2.398840131	Wednesday	1700	72	37	2020-04-04	2020-03-15	2020-05-24	2020-03-25	67	87	17	77	1	1	1	1	0	1	0	1
Comanche, Kansas, US	20033	Kansas	2020-06-11	2020-03-30	2020-05-04	0	1	11.7647058823529	11.7647058823529	24	30.4285714285714	87.0378269298703	2.398840131	Thursday	1700	73	38	2020-04-04	2020-03-15	2020-05-24	2020-03-25	68	88	18	78	1	1	1	1	0	1	0	1
Comanche, Kansas, US	20033	Kansas	2020-06-12	2020-03-30	2020-05-04	0	1	11.7647058823529	11.7647058823529	20	29	87.0378269298703	2.398840131	Friday	1700	74	39	2020-04-04	2020-03-15	2020-05-24	2020-03-25	69	89	19	79	1	1	1	1	0	1	0	1
Comanche, Kansas, US	20033	Kansas	2020-06-13	2020-03-30	2020-05-04	0	1	11.7647058823529	11.7647058823529	29	29.1428571428571	87.0378269298703	2.398840131	Saturday	1700	75	40	2020-04-04	2020-03-15	2020-05-24	2020-03-25	70	90	20	80	1	1	1	1	0	1	0	1
Comanche, Kansas, US	20033	Kansas	2020-06-14	2020-03-30	2020-05-04	0	1	11.7647058823529	11.7647058823529	42	29.8571428571429	87.0378269298703	2.398840131	Sunday	1700	76	41	2020-04-04	2020-03-15	2020-05-24	2020-03-25	71	91	21	81	1	1	1	1	0	1	0	1
Comanche, Kansas, US	20033	Kansas	2020-06-15	2020-03-30	2020-05-04	0	1	11.7647058823529	11.7647058823529	26	28.7142857142857	87.0378269298703	2.398840131	Monday	1700	77	42	2020-04-04	2020-03-15	2020-05-24	2020-03-25	72	92	22	82	1	1	1	1	0	1	0	1
Comanche, Kansas, US	20033	Kansas	2020-06-16	2020-03-30	2020-05-04	0	1	11.7647058823529	11.7647058823529	29	27.8571428571429	87.0378269298703	2.398840131	Tuesday	1700	78	43	2020-04-04	2020-03-15	2020-05-24	2020-03-25	73	93	23	83	1	1	1	1	0	1	0	1
Comanche, Kansas, US	20033	Kansas	2020-06-17	2020-03-30	2020-05-04	0	1	11.7647058823529	11.7647058823529	32	28.8571428571429	87.0378269298703	2.398840131	Wednesday	1700	79	44	2020-04-04	2020-03-15	2020-05-24	2020-03-25	74	94	24	84	1	1	1	1	0	1	0	1
Comanche, Kansas, US	20033	Kansas	2020-06-18	2020-03-30	2020-05-04	0	1	11.7647058823529	11.7647058823529	43	31.5714285714286	87.0378269298703	2.398840131	Thursday	1700	80	45	2020-04-04	2020-03-15	2020-05-24	2020-03-25	75	95	25	85	1	1	1	1	0	1	0	1
Comanche, Kansas, US	20033	Kansas	2020-06-19	2020-03-30	2020-05-04	0	1	11.7647058823529	11.7647058823529	45	35.1428571428571	87.0378269298703	2.398840131	Friday	1700	81	46	2020-04-04	2020-03-15	2020-05-24	2020-03-25	76	96	26	86	1	1	1	1	0	1	0	1
Comanche, Kansas, US	20033	Kansas	2020-06-20	2020-03-30	2020-05-04	0	1	11.7647058823529	11.7647058823529	46	37.5714285714286	87.0378269298703	2.398840131	Saturday	1700	82	47	2020-04-04	2020-03-15	2020-05-24	2020-03-25	77	97	27	87	1	1	1	1	0	1	0	1
Comanche, Kansas, US	20033	Kansas	2020-06-21	2020-03-30	2020-05-04	0	1	11.7647058823529	11.7647058823529	54	39.2857142857143	87.0378269298703	2.398840131	Sunday	1700	83	48	2020-04-04	2020-03-15	2020-05-24	2020-03-25	78	98	28	88	1	1	1	1	0	1	0	1
Comanche, Kansas, US	20033	Kansas	2020-06-22	2020-03-30	2020-05-04	0	1	11.7647058823529	11.7647058823529	39	41.1428571428571	87.0378269298703	2.398840131	Monday	1700	84	49	2020-04-04	2020-03-15	2020-05-24	2020-03-25	79	99	29	89	1	1	1	1	0	1	0	1
Comanche, Kansas, US	20033	Kansas	2020-06-23	2020-03-30	2020-05-04	0	1	11.7647058823529	11.7647058823529	40	42.7142857142857	87.0378269298703	2.398840131	Tuesday	1700	85	50	2020-04-04	2020-03-15	2020-05-24	2020-03-25	80	100	30	90	1	1	1	1	0	1	0	1
Comanche, Kansas, US	20033	Kansas	2020-06-24	2020-03-30	2020-05-04	0	1	11.7647058823529	11.7647058823529	55	46	87.0378269298703	2.398840131	Wednesday	1700	86	51	2020-04-04	2020-03-15	2020-05-24	2020-03-25	81	101	31	91	1	1	1	1	0	1	0	1
Comanche, Kansas, US	20033	Kansas	2020-06-25	2020-03-30	2020-05-04	0	1	11.7647058823529	11.7647058823529	69	49.7142857142857	87.0378269298703	2.398840131	Thursday	1700	87	52	2020-04-04	2020-03-15	2020-05-24	2020-03-25	82	102	32	92	1	1	1	1	0	1	0	1
Comanche, Kansas, US	20033	Kansas	2020-06-26	2020-03-30	2020-05-04	0	1	11.7647058823529	11.7647058823529	70	53.2857142857143	87.0378269298703	2.398840131	Friday	1700	88	53	2020-04-04	2020-03-15	2020-05-24	2020-03-25	83	103	33	93	1	1	1	1	0	1	0	1
Comanche, Kansas, US	20033	Kansas	2020-06-27	2020-03-30	2020-05-04	0	1	11.7647058823529	11.7647058823529	54	54.4285714285714	87.0378269298703	2.398840131	Saturday	1700	89	54	2020-04-04	2020-03-15	2020-05-24	2020-03-25	84	104	34	94	1	1	1	1	0	1	0	1
Comanche, Kansas, US	20033	Kansas	2020-06-28	2020-03-30	2020-05-04	0	1	11.7647058823529	11.7647058823529	41	52.5714285714286	87.0378269298703	2.398840131	Sunday	1700	90	55	2020-04-04	2020-03-15	2020-05-24	2020-03-25	85	105	35	95	1	1	1	1	0	1	0	1
Comanche, Kansas, US	20033	Kansas	2020-06-29	2020-03-30	2020-05-04	0	1	11.7647058823529	11.7647058823529	37	52.2857142857143	87.0378269298703	2.398840131	Monday	1700	91	56	2020-04-04	2020-03-15	2020-05-24	2020-03-25	86	106	36	96	1	1	1	1	0	1	0	1
Comanche, Kansas, US	20033	Kansas	2020-06-30	2020-03-30	2020-05-04	0	1	11.7647058823529	11.7647058823529	35	51.5714285714286	87.0378269298703	2.398840131	Tuesday	1700	92	57	2020-04-04	2020-03-15	2020-05-24	2020-03-25	87	107	37	97	1	1	1	1	0	1	0	1
Comanche, Kansas, US	20033	Kansas	2020-07-01	2020-03-30	2020-05-04	0	1	11.7647058823529	11.7647058823529	28	47.7142857142857	87.0378269298703	2.398840131	Wednesday	1700	93	58	2020-04-04	2020-03-15	2020-05-24	2020-03-25	88	108	38	98	1	1	1	1	0	1	0	1
Comanche, Kansas, US	20033	Kansas	2020-07-02	2020-03-30	2020-05-04	0	1	11.7647058823529	11.7647058823529	34	42.7142857142857	87.0378269298703	2.398840131	Thursday	1700	94	59	2020-04-04	2020-03-15	2020-05-24	2020-03-25	89	109	39	99	1	1	1	1	0	1	0	1
Comanche, Kansas, US	20033	Kansas	2020-07-03	2020-03-30	2020-05-04	0	1	11.7647058823529	11.7647058823529	41	38.5714285714286	87.0378269298703	2.398840131	Friday	1700	95	60	2020-04-04	2020-03-15	2020-05-24	2020-03-25	90	110	40	100	1	1	1	1	0	1	0	1
Comanche, Kansas, US	20033	Kansas	2020-07-04	2020-03-30	2020-05-04	0	1	17.6470588235294	12.6050420168067	63	39.8571428571429	87.0378269298703	2.398840131	Saturday	1700	96	61	2020-04-04	2020-03-15	2020-05-24	2020-03-25	91	111	41	101	1	1	1	1	0	1	0	1
Comanche, Kansas, US	20033	Kansas	2020-07-05	2020-03-30	2020-05-04	0	1	17.6470588235294	13.4453781512605	62	42.8571428571429	87.0378269298703	2.398840131	Sunday	1700	97	62	2020-04-04	2020-03-15	2020-05-24	2020-03-25	92	112	42	102	1	1	1	1	0	1	0	1
Concordia, Louisiana, US	22029	Louisiana	2020-03-01	2020-03-23	2020-05-15	1	0	0	30.3951367781155	38	43.7142857142857	127.472308500315	29.87718014	Sunday	19259	-22	-75	2020-03-28	2020-03-08	2020-06-04	2020-04-05	-27	-7	-95	-35	0	0	0	0	1	0	1	0
Concordia, Louisiana, US	22029	Louisiana	2020-03-02	2020-03-23	2020-05-15	1	0	0	25.6786500366838	13	40.1428571428571	127.472308500315	29.87718014	Monday	19259	-21	-74	2020-03-28	2020-03-08	2020-06-04	2020-04-05	-26	-6	-94	-34	0	0	0	0	1	0	1	0
Concordia, Louisiana, US	22029	Louisiana	2020-03-03	2020-03-23	2020-05-15	1	0	0	20.9621632952521	11	35.8571428571429	127.472308500315	29.87718014	Tuesday	19259	-20	-73	2020-03-28	2020-03-08	2020-06-04	2020-04-05	-25	-5	-93	-33	0	0	0	0	1	0	1	0
Concordia, Louisiana, US	22029	Louisiana	2020-03-04	2020-03-23	2020-05-15	1	0	0	16.2456765538204	23	34	127.472308500315	29.87718014	Wednesday	19259	-19	-72	2020-03-28	2020-03-08	2020-06-04	2020-04-05	-24	-4	-92	-32	0	0	0	0	1	0	1	0
Concordia, Louisiana, US	22029	Louisiana	2020-03-05	2020-03-23	2020-05-15	1	0	0	11.5291898123886	15	30.7142857142857	127.472308500315	29.87718014	Thursday	19259	-18	-71	2020-03-28	2020-03-08	2020-06-04	2020-04-05	-23	-3	-91	-31	0	0	0	0	1	0	1	0
Concordia, Louisiana, US	22029	Louisiana	2020-03-06	2020-03-23	2020-05-15	1	0	0	5.76459490619432	12	24	127.472308500315	29.87718014	Friday	19259	-17	-70	2020-03-28	2020-03-08	2020-06-04	2020-04-05	-22	-2	-90	-30	0	0	0	0	1	0	1	0
Concordia, Louisiana, US	22029	Louisiana	2020-03-07	2020-03-23	2020-05-15	1	0	0	0	21	19	127.472308500315	29.87718014	Saturday	19259	-16	-69	2020-03-28	2020-03-08	2020-06-04	2020-04-05	-21	-1	-89	-29	0	0	0	0	1	0	1	0
Concordia, Louisiana, US	22029	Louisiana	2020-03-08	2020-03-23	2020-05-15	1	0	0	0	33	18.2857142857143	127.472308500315	29.87718014	Sunday	19259	-15	-68	2020-03-28	2020-03-08	2020-06-04	2020-04-05	-20	0	-88	-28	0	0	0	0	1	0	1	0
Concordia, Louisiana, US	22029	Louisiana	2020-03-09	2020-03-23	2020-05-15	1	0	0	0	12	18.1428571428571	127.472308500315	29.87718014	Monday	19259	-14	-67	2020-03-28	2020-03-08	2020-06-04	2020-04-05	-19	1	-87	-27	0	1	0	0	1	0	1	1
Concordia, Louisiana, US	22029	Louisiana	2020-03-10	2020-03-23	2020-05-15	1	0	0	0	15	18.7142857142857	127.472308500315	29.87718014	Tuesday	19259	-13	-66	2020-03-28	2020-03-08	2020-06-04	2020-04-05	-18	2	-86	-26	0	1	0	0	1	0	1	1
Concordia, Louisiana, US	22029	Louisiana	2020-03-11	2020-03-23	2020-05-15	1	0	0	0	13	17.2857142857143	127.472308500315	29.87718014	Wednesday	19259	-12	-65	2020-03-28	2020-03-08	2020-06-04	2020-04-05	-17	3	-85	-25	0	1	0	0	1	0	1	1
Concordia, Louisiana, US	22029	Louisiana	2020-03-12	2020-03-23	2020-05-15	1	0	0	0	12	16.8571428571429	127.472308500315	29.87718014	Thursday	19259	-11	-64	2020-03-28	2020-03-08	2020-06-04	2020-04-05	-16	4	-84	-24	0	1	0	0	1	0	1	1
Concordia, Louisiana, US	22029	Louisiana	2020-03-13	2020-03-23	2020-05-15	1	0	0	0	12	16.8571428571429	127.472308500315	29.87718014	Friday	19259	-10	-63	2020-03-28	2020-03-08	2020-06-04	2020-04-05	-15	5	-83	-23	0	1	0	0	1	0	1	1
Concordia, Louisiana, US	22029	Louisiana	2020-03-14	2020-03-23	2020-05-15	1	0	0	0	24	17.2857142857143	127.472308500315	29.87718014	Saturday	19259	-9	-62	2020-03-28	2020-03-08	2020-06-04	2020-04-05	-14	6	-82	-22	0	1	0	0	1	0	1	1
Concordia, Louisiana, US	22029	Louisiana	2020-03-15	2020-03-23	2020-05-15	1	0	0	0	35	17.5714285714286	127.472308500315	29.87718014	Sunday	19259	-8	-61	2020-03-28	2020-03-08	2020-06-04	2020-04-05	-13	7	-81	-21	0	1	0	0	1	0	1	1
Concordia, Louisiana, US	22029	Louisiana	2020-03-16	2020-03-23	2020-05-15	1	0	0	0	21	18.8571428571429	127.472308500315	29.87718014	Monday	19259	-7	-60	2020-03-28	2020-03-08	2020-06-04	2020-04-05	-12	8	-80	-20	0	1	0	0	1	0	1	1
Concordia, Louisiana, US	22029	Louisiana	2020-03-17	2020-03-23	2020-05-15	1	0	0	0	23	20	127.472308500315	29.87718014	Tuesday	19259	-6	-59	2020-03-28	2020-03-08	2020-06-04	2020-04-05	-11	9	-79	-19	0	1	0	0	1	0	1	1
Concordia, Louisiana, US	22029	Louisiana	2020-03-18	2020-03-23	2020-05-15	1	0	0	0	19	20.8571428571429	127.472308500315	29.87718014	Wednesday	19259	-5	-58	2020-03-28	2020-03-08	2020-06-04	2020-04-05	-10	10	-78	-18	0	1	0	0	1	0	1	1
Concordia, Louisiana, US	22029	Louisiana	2020-03-19	2020-03-23	2020-05-15	1	0	0	0	26	22.8571428571429	127.472308500315	29.87718014	Thursday	19259	-4	-57	2020-03-28	2020-03-08	2020-06-04	2020-04-05	-9	11	-77	-17	0	1	0	0	1	0	1	1
Concordia, Louisiana, US	22029	Louisiana	2020-03-20	2020-03-23	2020-05-15	1	0	0	0	29	25.2857142857143	127.472308500315	29.87718014	Friday	19259	-3	-56	2020-03-28	2020-03-08	2020-06-04	2020-04-05	-8	12	-76	-16	0	1	0	0	1	0	1	1
Concordia, Louisiana, US	22029	Louisiana	2020-03-21	2020-03-23	2020-05-15	1	0	0	0	49	28.8571428571429	127.472308500315	29.87718014	Saturday	19259	-2	-55	2020-03-28	2020-03-08	2020-06-04	2020-04-05	-7	13	-75	-15	0	1	0	0	1	0	1	1
Concordia, Louisiana, US	22029	Louisiana	2020-03-22	2020-03-23	2020-05-15	1	0	0	0	54	31.5714285714286	127.472308500315	29.87718014	Sunday	19259	-1	-54	2020-03-28	2020-03-08	2020-06-04	2020-04-05	-6	14	-74	-14	0	1	0	0	1	0	1	1
Concordia, Louisiana, US	22029	Louisiana	2020-03-23	2020-03-23	2020-05-15	1	0	0	0	35	33.5714285714286	127.472308500315	29.87718014	Monday	19259	0	-53	2020-03-28	2020-03-08	2020-06-04	2020-04-05	-5	15	-73	-13	0	1	0	0	1	0	1	1
Concordia, Louisiana, US	22029	Louisiana	2020-03-24	2020-03-23	2020-05-15	1	1	0	0	38	35.7142857142857	127.472308500315	29.87718014	Tuesday	19259	1	-52	2020-03-28	2020-03-08	2020-06-04	2020-04-05	-4	16	-72	-12	0	1	0	0	1	0	1	1
Concordia, Louisiana, US	22029	Louisiana	2020-03-25	2020-03-23	2020-05-15	1	1	0	0	30	37.2857142857143	127.472308500315	29.87718014	Wednesday	19259	2	-51	2020-03-28	2020-03-08	2020-06-04	2020-04-05	-3	17	-71	-11	0	1	0	0	1	0	1	1
Concordia, Louisiana, US	22029	Louisiana	2020-03-26	2020-03-23	2020-05-15	1	1	0	0	28	37.5714285714286	127.472308500315	29.87718014	Thursday	19259	3	-50	2020-03-28	2020-03-08	2020-06-04	2020-04-05	-2	18	-70	-10	0	1	0	0	1	0	1	1
Concordia, Louisiana, US	22029	Louisiana	2020-03-27	2020-03-23	2020-05-15	1	1	0	0	31	37.8571428571429	127.472308500315	29.87718014	Friday	19259	4	-49	2020-03-28	2020-03-08	2020-06-04	2020-04-05	-1	19	-69	-9	0	1	0	0	1	0	1	1
Concordia, Louisiana, US	22029	Louisiana	2020-03-28	2020-03-23	2020-05-15	1	1	0	0	47	37.5714285714286	127.472308500315	29.87718014	Saturday	19259	5	-48	2020-03-28	2020-03-08	2020-06-04	2020-04-05	0	20	-68	-8	0	1	0	0	1	0	1	1
Concordia, Louisiana, US	22029	Louisiana	2020-03-29	2020-03-23	2020-05-15	1	1	0	0	52	37.2857142857143	127.472308500315	29.87718014	Sunday	19259	6	-47	2020-03-28	2020-03-08	2020-06-04	2020-04-05	1	21	-67	-7	1	1	0	0	1	1	1	1
Concordia, Louisiana, US	22029	Louisiana	2020-03-30	2020-03-23	2020-05-15	1	1	0	0	39	37.8571428571429	127.472308500315	29.87718014	Monday	19259	7	-46	2020-03-28	2020-03-08	2020-06-04	2020-04-05	2	22	-66	-6	1	1	0	0	1	1	1	1
Concordia, Louisiana, US	22029	Louisiana	2020-03-31	2020-03-23	2020-05-15	1	1	1.5577132769095	0.222530468129928	41	38.2857142857143	127.472308500315	29.87718014	Tuesday	19259	8	-45	2020-03-28	2020-03-08	2020-06-04	2020-04-05	3	23	-65	-5	1	1	0	0	1	1	1	1
Concordia, Louisiana, US	22029	Louisiana	2020-04-01	2020-03-23	2020-05-15	1	1	2.59618879484916	0.593414581679808	36	39.1428571428571	127.472308500315	29.87718014	Wednesday	19259	9	-44	2020-03-28	2020-03-08	2020-06-04	2020-04-05	4	24	-64	-4	1	1	0	0	1	1	1	1
Concordia, Louisiana, US	22029	Louisiana	2020-04-02	2020-03-23	2020-05-15	1	1	4.15390207175866	1.18682916335962	39	40.7142857142857	127.472308500315	29.87718014	Thursday	19259	10	-43	2020-03-28	2020-03-08	2020-06-04	2020-04-05	5	25	-63	-3	1	1	0	0	1	1	1	1
Concordia, Louisiana, US	22029	Louisiana	2020-04-03	2020-03-23	2020-05-15	1	1	5.19237758969832	1.92859739045938	30	40.5714285714286	127.472308500315	29.87718014	Friday	19259	11	-42	2020-03-28	2020-03-08	2020-06-04	2020-04-05	6	26	-62	-2	1	1	0	0	1	1	1	1
Concordia, Louisiana, US	22029	Louisiana	2020-04-04	2020-03-23	2020-05-15	1	1	2.59618879484916	2.29948150400926	51	41.1428571428571	127.472308500315	29.87718014	Saturday	19259	12	-41	2020-03-28	2020-03-08	2020-06-04	2020-04-05	7	27	-61	-1	1	1	0	0	1	1	1	1
Concordia, Louisiana, US	22029	Louisiana	2020-04-05	2020-03-23	2020-05-15	1	1	2.59618879484916	2.67036561755914	56	41.7142857142857	127.472308500315	29.87718014	Sunday	19259	13	-40	2020-03-28	2020-03-08	2020-06-04	2020-04-05	8	28	-60	0	1	1	0	0	1	1	0	1
Concordia, Louisiana, US	22029	Louisiana	2020-04-06	2020-03-23	2020-05-15	1	1	4.67313983072849	3.33795702194892	38	41.5714285714286	127.472308500315	29.87718014	Monday	19259	14	-39	2020-03-28	2020-03-08	2020-06-04	2020-04-05	9	29	-59	1	1	1	0	1	1	1	0	1
Concordia, Louisiana, US	22029	Louisiana	2020-04-07	2020-03-23	2020-05-15	1	1	5.71161534866815	3.93137160362873	39	41.2857142857143	127.472308500315	29.87718014	Tuesday	19259	15	-38	2020-03-28	2020-03-08	2020-06-04	2020-04-05	10	30	-58	2	1	1	0	1	1	1	0	1
Concordia, Louisiana, US	22029	Louisiana	2020-04-08	2020-03-23	2020-05-15	1	1	6.23085310763799	4.45060936259856	30	40.4285714285714	127.472308500315	29.87718014	Wednesday	19259	16	-37	2020-03-28	2020-03-08	2020-06-04	2020-04-05	11	31	-57	3	1	1	0	1	1	1	0	1
Concordia, Louisiana, US	22029	Louisiana	2020-04-09	2020-03-23	2020-05-15	1	1	6.75009086660782	4.82149347614844	33	39.5714285714286	127.472308500315	29.87718014	Thursday	19259	17	-36	2020-03-28	2020-03-08	2020-06-04	2020-04-05	12	32	-56	4	1	1	0	1	1	1	0	1
Concordia, Louisiana, US	22029	Louisiana	2020-04-10	2020-03-23	2020-05-15	1	1	8.30780414351732	5.2665544124083	41	41.1428571428571	127.472308500315	29.87718014	Friday	19259	18	-35	2020-03-28	2020-03-08	2020-06-04	2020-04-05	13	33	-55	5	1	1	0	1	1	1	0	1
Concordia, Louisiana, US	22029	Louisiana	2020-04-11	2020-03-23	2020-05-15	1	1	8.82704190248715	6.15667628492801	58	42.1428571428571	127.472308500315	29.87718014	Saturday	19259	19	-34	2020-03-28	2020-03-08	2020-06-04	2020-04-05	14	34	-54	6	1	1	0	1	1	1	0	1
Concordia, Louisiana, US	22029	Louisiana	2020-04-12	2020-03-23	2020-05-15	1	1	9.34627966145698	7.1209749801577	73	44.5714285714286	127.472308500315	29.87718014	Sunday	19259	20	-33	2020-03-28	2020-03-08	2020-06-04	2020-04-05	15	35	-53	7	1	1	0	1	1	1	0	1
Concordia, Louisiana, US	22029	Louisiana	2020-04-13	2020-03-23	2020-05-15	1	1	9.86551742042681	7.86274320725746	46	45.7142857142857	127.472308500315	29.87718014	Monday	19259	21	-32	2020-03-28	2020-03-08	2020-06-04	2020-04-05	16	36	-52	8	1	1	0	1	1	1	0	1
