## Supplementary material for "Differential Impact of Mitigation Policies and Socioeconomic Status on COVID-19 Prevalence and Social Distancing in the United States": data file: df_SAH_policy_on_covid19.csv (part 14 of 62)

Combined_Key	FIPS	Province_State	date	sah_st	sah_end	sah_on	sah_off	cumI	movAvgCumI	social_distancing_index	movAvgSDI	ADI	density	weekday	Population	sah_st_day	sah_end_day	date_prev_sah_st	date_sdi_sah_st	date_prev_sah_end	date_sdi_sah_end	sah_st_day_prev	sah_st_day_sdi	sah_end_day_prev	sah_end_day_sdi	sah_st_day_prev_post	sah_st_day_sdi_post	sah_end_day_prev_post	sah_end_day_sdi_post	sah_on_prev	sah_off_prev	sah_on_sdi	sah_off_sdi
Concordia, Louisiana, US	22029	Louisiana	2020-04-14	2020-03-23	2020-05-15	1	1	9.86551742042681	8.45615778893727	40	45.8571428571429	127.472308500315	29.87718014	Tuesday	19259	22	-31	2020-03-28	2020-03-08	2020-06-04	2020-04-05	17	37	-51	9	1	1	0	1	1	1	0	1
Concordia, Louisiana, US	22029	Louisiana	2020-04-15	2020-03-23	2020-05-15	1	1	10.9039929383665	9.12374919332705	26	45.2857142857143	127.472308500315	29.87718014	Wednesday	19259	23	-30	2020-03-28	2020-03-08	2020-06-04	2020-04-05	18	38	-50	10	1	1	0	1	1	1	0	1
Concordia, Louisiana, US	22029	Louisiana	2020-04-16	2020-03-23	2020-05-15	1	1	10.9039929383665	9.71716377500686	44	46.8571428571429	127.472308500315	29.87718014	Thursday	19259	24	-29	2020-03-28	2020-03-08	2020-06-04	2020-04-05	19	39	-49	11	1	1	0	1	1	1	0	1
Concordia, Louisiana, US	22029	Louisiana	2020-04-17	2020-03-23	2020-05-15	1	1	11.9424684563061	10.2364015339767	34	45.8571428571429	127.472308500315	29.87718014	Friday	19259	25	-28	2020-03-28	2020-03-08	2020-06-04	2020-04-05	20	40	-48	12	1	1	0	1	1	1	0	1
Concordia, Louisiana, US	22029	Louisiana	2020-04-18	2020-03-23	2020-05-15	1	1	12.9809439742458	10.8298161156565	48	44.4285714285714	127.472308500315	29.87718014	Saturday	19259	26	-27	2020-03-28	2020-03-08	2020-06-04	2020-04-05	21	41	-47	13	1	1	0	1	1	1	0	1
Concordia, Louisiana, US	22029	Louisiana	2020-04-19	2020-03-23	2020-05-15	1	1	13.5001817332156	11.4232306973363	66	43.4285714285714	127.472308500315	29.87718014	Sunday	19259	27	-26	2020-03-28	2020-03-08	2020-06-04	2020-04-05	22	42	-46	14	1	1	0	1	1	1	0	1
Concordia, Louisiana, US	22029	Louisiana	2020-04-20	2020-03-23	2020-05-15	1	1	13.5001817332156	11.9424684563061	37	42.1428571428571	127.472308500315	29.87718014	Monday	19259	28	-25	2020-03-28	2020-03-08	2020-06-04	2020-04-05	23	43	-45	15	1	1	0	1	1	1	0	1
Concordia, Louisiana, US	22029	Louisiana	2020-04-21	2020-03-23	2020-05-15	1	1	13.5001817332156	12.461706215276	37	41.7142857142857	127.472308500315	29.87718014	Tuesday	19259	29	-24	2020-03-28	2020-03-08	2020-06-04	2020-04-05	24	44	-44	16	1	1	0	1	1	1	0	1
Concordia, Louisiana, US	22029	Louisiana	2020-04-22	2020-03-23	2020-05-15	1	1	14.0194194921855	12.9067671515358	42	44	127.472308500315	29.87718014	Wednesday	19259	30	-23	2020-03-28	2020-03-08	2020-06-04	2020-04-05	25	45	-43	17	1	1	0	1	1	1	0	1
Concordia, Louisiana, US	22029	Louisiana	2020-04-23	2020-03-23	2020-05-15	1	1	14.0194194921855	13.3518280877957	36	42.8571428571429	127.472308500315	29.87718014	Thursday	19259	31	-22	2020-03-28	2020-03-08	2020-06-04	2020-04-05	26	46	-42	18	1	1	0	1	1	1	0	1
Concordia, Louisiana, US	22029	Louisiana	2020-04-24	2020-03-23	2020-05-15	1	1	14.5386572511553	13.7227122013456	27	41.8571428571429	127.472308500315	29.87718014	Friday	19259	32	-21	2020-03-28	2020-03-08	2020-06-04	2020-04-05	27	47	-41	19	1	1	0	1	1	1	0	1
Concordia, Louisiana, US	22029	Louisiana	2020-04-25	2020-03-23	2020-05-15	1	1	15.577132769095	14.0935963148954	45	41.4285714285714	127.472308500315	29.87718014	Saturday	19259	33	-20	2020-03-28	2020-03-08	2020-06-04	2020-04-05	28	48	-40	20	1	1	0	1	1	1	0	1
Concordia, Louisiana, US	22029	Louisiana	2020-04-26	2020-03-23	2020-05-15	1	1	15.577132769095	14.3903036057354	52	39.4285714285714	127.472308500315	29.87718014	Sunday	19259	34	-19	2020-03-28	2020-03-08	2020-06-04	2020-04-05	29	49	-39	21	1	1	0	1	1	1	0	1
Concordia, Louisiana, US	22029	Louisiana	2020-04-27	2020-03-23	2020-05-15	1	1	16.0963705280648	14.7611877192852	27	38	127.472308500315	29.87718014	Monday	19259	35	-18	2020-03-28	2020-03-08	2020-06-04	2020-04-05	30	50	-38	22	1	1	0	1	1	1	0	1
Concordia, Louisiana, US	22029	Louisiana	2020-04-28	2020-03-23	2020-05-15	1	1	16.6156082870346	15.2062486555451	37	38	127.472308500315	29.87718014	Tuesday	19259	36	-17	2020-03-28	2020-03-08	2020-06-04	2020-04-05	31	51	-37	23	1	1	0	1	1	1	0	1
Concordia, Louisiana, US	22029	Louisiana	2020-04-29	2020-03-23	2020-05-15	1	1	18.692559322914	15.8738400599349	28	36	127.472308500315	29.87718014	Wednesday	19259	37	-16	2020-03-28	2020-03-08	2020-06-04	2020-04-05	32	52	-36	24	1	1	0	1	1	1	0	1
Concordia, Louisiana, US	22029	Louisiana	2020-04-30	2020-03-23	2020-05-15	1	1	19.7310348408536	16.6897851097446	29	35	127.472308500315	29.87718014	Thursday	19259	38	-15	2020-03-28	2020-03-08	2020-06-04	2020-04-05	33	53	-35	25	1	1	0	1	1	1	0	1
Concordia, Louisiana, US	22029	Louisiana	2020-05-01	2020-03-23	2020-05-15	1	1	20.2502725998235	17.5057301595543	19	33.8571428571429	127.472308500315	29.87718014	Friday	19259	39	-14	2020-03-28	2020-03-08	2020-06-04	2020-04-05	34	54	-34	26	1	1	0	1	1	1	0	1
Concordia, Louisiana, US	22029	Louisiana	2020-05-02	2020-03-23	2020-05-15	1	1	20.2502725998235	18.1733215639441	36	32.5714285714286	127.472308500315	29.87718014	Saturday	19259	40	-13	2020-03-28	2020-03-08	2020-06-04	2020-04-05	35	55	-33	27	1	1	0	1	1	1	0	1
Concordia, Louisiana, US	22029	Louisiana	2020-05-03	2020-03-23	2020-05-15	1	1	20.2502725998235	18.8409129683339	44	31.4285714285714	127.472308500315	29.87718014	Sunday	19259	41	-12	2020-03-28	2020-03-08	2020-06-04	2020-04-05	36	56	-32	28	1	1	0	1	1	1	0	1
Concordia, Louisiana, US	22029	Louisiana	2020-05-04	2020-03-23	2020-05-15	1	1	20.7695103587933	19.5085043727237	23	30.8571428571429	127.472308500315	29.87718014	Monday	19259	42	-11	2020-03-28	2020-03-08	2020-06-04	2020-04-05	37	57	-31	29	1	1	0	1	1	1	0	1
Concordia, Louisiana, US	22029	Louisiana	2020-05-05	2020-03-23	2020-05-15	1	1	21.2887481177631	20.1760957771135	26	29.2857142857143	127.472308500315	29.87718014	Tuesday	19259	43	-10	2020-03-28	2020-03-08	2020-06-04	2020-04-05	38	58	-30	30	1	1	0	1	1	1	0	1
Concordia, Louisiana, US	22029	Louisiana	2020-05-06	2020-03-23	2020-05-15	1	1	21.807985876733	20.6211567133733	24	28.7142857142857	127.472308500315	29.87718014	Wednesday	19259	44	-9	2020-03-28	2020-03-08	2020-06-04	2020-04-05	39	59	-29	31	1	1	0	1	1	1	0	1
Concordia, Louisiana, US	22029	Louisiana	2020-05-07	2020-03-23	2020-05-15	1	1	21.807985876733	20.9178640042132	18	27.1428571428571	127.472308500315	29.87718014	Thursday	19259	45	-8	2020-03-28	2020-03-08	2020-06-04	2020-04-05	40	60	-28	32	1	1	0	1	1	1	0	1
Concordia, Louisiana, US	22029	Louisiana	2020-05-08	2020-03-23	2020-05-15	1	1	22.3272236357028	21.2145712950531	31	28.8571428571429	127.472308500315	29.87718014	Friday	19259	46	-7	2020-03-28	2020-03-08	2020-06-04	2020-04-05	41	61	-27	33	1	1	0	1	1	1	0	1
Concordia, Louisiana, US	22029	Louisiana	2020-05-09	2020-03-23	2020-05-15	1	1	22.3272236357028	21.5112785858931	32	28.2857142857143	127.472308500315	29.87718014	Saturday	19259	47	-6	2020-03-28	2020-03-08	2020-06-04	2020-04-05	42	62	-26	34	1	1	0	1	1	1	0	1
Concordia, Louisiana, US	22029	Louisiana	2020-05-10	2020-03-23	2020-05-15	1	1	22.3272236357028	21.807985876733	48	28.8571428571429	127.472308500315	29.87718014	Sunday	19259	48	-5	2020-03-28	2020-03-08	2020-06-04	2020-04-05	43	63	-25	35	1	1	0	1	1	1	0	1
Concordia, Louisiana, US	22029	Louisiana	2020-05-11	2020-03-23	2020-05-15	1	1	22.3272236357028	22.0305163448629	23	28.8571428571429	127.472308500315	29.87718014	Monday	19259	49	-4	2020-03-28	2020-03-08	2020-06-04	2020-04-05	44	64	-24	36	1	1	0	1	1	1	0	1
Concordia, Louisiana, US	22029	Louisiana	2020-05-12	2020-03-23	2020-05-15	1	1	22.3272236357028	22.1788699902828	27	29	127.472308500315	29.87718014	Tuesday	19259	50	-3	2020-03-28	2020-03-08	2020-06-04	2020-04-05	45	65	-23	37	1	1	0	1	1	1	0	1
Concordia, Louisiana, US	22029	Louisiana	2020-05-13	2020-03-23	2020-05-15	1	1	26.4811257074614	22.8464613946726	32	30.1428571428571	127.472308500315	29.87718014	Wednesday	19259	51	-2	2020-03-28	2020-03-08	2020-06-04	2020-04-05	46	66	-22	38	1	1	0	1	1	1	0	1
Concordia, Louisiana, US	22029	Louisiana	2020-05-14	2020-03-23	2020-05-15	1	1	28.0388389843709	23.7365832671923	23	30.8571428571429	127.472308500315	29.87718014	Thursday	19259	52	-1	2020-03-28	2020-03-08	2020-06-04	2020-04-05	47	67	-21	39	1	1	0	1	1	1	0	1
Concordia, Louisiana, US	22029	Louisiana	2020-05-15	2020-03-23	2020-05-15	0	1	28.5580767433408	24.626705139712	15	28.5714285714286	127.472308500315	29.87718014	Friday	19259	53	0	2020-03-28	2020-03-08	2020-06-04	2020-04-05	48	68	-20	40	1	1	0	1	1	1	0	1
Concordia, Louisiana, US	22029	Louisiana	2020-05-16	2020-03-23	2020-05-15	0	1	29.0773145023106	25.5910038349417	40	29.7142857142857	127.472308500315	29.87718014	Saturday	19259	54	1	2020-03-28	2020-03-08	2020-06-04	2020-04-05	49	69	-19	41	1	1	0	1	1	1	0	1
Concordia, Louisiana, US	22029	Louisiana	2020-05-17	2020-03-23	2020-05-15	0	1	29.5965522612804	26.6294793528814	55	30.7142857142857	127.472308500315	29.87718014	Sunday	19259	55	2	2020-03-28	2020-03-08	2020-06-04	2020-04-05	50	70	-18	42	1	1	0	1	1	1	0	1
Concordia, Louisiana, US	22029	Louisiana	2020-05-18	2020-03-23	2020-05-15	0	1	29.5965522612804	27.6679548708211	23	30.7142857142857	127.472308500315	29.87718014	Monday	19259	56	3	2020-03-28	2020-03-08	2020-06-04	2020-04-05	51	71	-17	43	1	1	0	1	1	1	0	1
Concordia, Louisiana, US	22029	Louisiana	2020-05-19	2020-03-23	2020-05-15	0	1	29.5965522612804	28.7064303887607	20	29.7142857142857	127.472308500315	29.87718014	Tuesday	19259	57	4	2020-03-28	2020-03-08	2020-06-04	2020-04-05	52	72	-16	44	1	1	0	1	1	1	0	1
Concordia, Louisiana, US	22029	Louisiana	2020-05-20	2020-03-23	2020-05-15	0	1	29.5965522612804	29.1514913250206	19	27.8571428571429	127.472308500315	29.87718014	Wednesday	19259	58	5	2020-03-28	2020-03-08	2020-06-04	2020-04-05	53	73	-15	45	1	1	0	1	1	1	0	1
Concordia, Louisiana, US	22029	Louisiana	2020-05-21	2020-03-23	2020-05-15	0	1	35.3081676099486	30.1899668429602	22	27.7142857142857	127.472308500315	29.87718014	Thursday	19259	59	6	2020-03-28	2020-03-08	2020-06-04	2020-04-05	54	74	-14	46	1	1	0	1	1	1	0	1
Concordia, Louisiana, US	22029	Louisiana	2020-05-22	2020-03-23	2020-05-15	0	1	35.8274053689184	31.2284423608999	21	28.5714285714286	127.472308500315	29.87718014	Friday	19259	60	7	2020-03-28	2020-03-08	2020-06-04	2020-04-05	55	75	-13	47	1	1	0	1	1	1	0	1
Concordia, Louisiana, US	22029	Louisiana	2020-05-23	2020-03-23	2020-05-15	0	1	35.8274053689184	32.1927410561296	40	28.5714285714286	127.472308500315	29.87718014	Saturday	19259	61	8	2020-03-28	2020-03-08	2020-06-04	2020-04-05	56	76	-12	48	1	1	0	1	1	1	0	1
Concordia, Louisiana, US	22029	Louisiana	2020-05-24	2020-03-23	2020-05-15	0	1	35.8274053689184	33.0828629286493	43	26.8571428571429	127.472308500315	29.87718014	Sunday	19259	62	9	2020-03-28	2020-03-08	2020-06-04	2020-04-05	57	77	-11	49	1	1	0	1	1	1	0	1
Concordia, Louisiana, US	22029	Louisiana	2020-05-25	2020-03-23	2020-05-15	0	1	37.9043564047978	34.2696920920089	44	29.8571428571429	127.472308500315	29.87718014	Monday	19259	63	10	2020-03-28	2020-03-08	2020-06-04	2020-04-05	58	78	-10	50	1	1	0	1	1	1	0	1
Concordia, Louisiana, US	22029	Louisiana	2020-05-26	2020-03-23	2020-05-15	0	1	38.4235941637676	35.5306980780785	36	32.1428571428571	127.472308500315	29.87718014	Tuesday	19259	64	11	2020-03-28	2020-03-08	2020-06-04	2020-04-05	59	79	-9	51	1	1	0	1	1	1	0	1
Concordia, Louisiana, US	22029	Louisiana	2020-05-27	2020-03-23	2020-05-15	0	1	44.6544472714056	37.6818259366678	16	31.7142857142857	127.472308500315	29.87718014	Wednesday	19259	65	12	2020-03-28	2020-03-08	2020-06-04	2020-04-05	60	80	-8	52	1	1	0	1	1	1	0	1
Concordia, Louisiana, US	22029	Louisiana	2020-05-28	2020-03-23	2020-05-15	0	1	44.6544472714056	39.0170087454474	16	30.8571428571429	127.472308500315	29.87718014	Thursday	19259	66	13	2020-03-28	2020-03-08	2020-06-04	2020-04-05	61	81	-7	53	1	1	0	1	1	1	0	1
Concordia, Louisiana, US	22029	Louisiana	2020-05-29	2020-03-23	2020-05-15	0	1	44.6544472714056	40.278014731517	14	29.8571428571429	127.472308500315	29.87718014	Friday	19259	67	14	2020-03-28	2020-03-08	2020-06-04	2020-04-05	62	82	-6	54	1	1	0	1	1	1	0	1
Concordia, Louisiana, US	22029	Louisiana	2020-05-30	2020-03-23	2020-05-15	0	1	45.1736850303754	41.6131975402966	27	28	127.472308500315	29.87718014	Saturday	19259	68	15	2020-03-28	2020-03-08	2020-06-04	2020-04-05	63	83	-5	55	1	1	0	1	1	1	0	1
Concordia, Louisiana, US	22029	Louisiana	2020-05-31	2020-03-23	2020-05-15	0	1	45.1736850303754	42.9483803490761	38	27.2857142857143	127.472308500315	29.87718014	Sunday	19259	69	16	2020-03-28	2020-03-08	2020-06-04	2020-04-05	64	84	-4	56	1	1	0	1	1	1	0	1
Concordia, Louisiana, US	22029	Louisiana	2020-06-01	2020-03-23	2020-05-15	0	1	45.6929227893452	44.0610326897258	19	23.7142857142857	127.472308500315	29.87718014	Monday	19259	70	17	2020-03-28	2020-03-08	2020-06-04	2020-04-05	65	85	-3	57	1	1	0	1	1	1	0	1
Concordia, Louisiana, US	22029	Louisiana	2020-06-02	2020-03-23	2020-05-15	0	1	45.6929227893452	45.0995082076654	21	21.5714285714286	127.472308500315	29.87718014	Tuesday	19259	71	18	2020-03-28	2020-03-08	2020-06-04	2020-04-05	66	86	-2	58	1	1	0	1	1	1	0	1
Concordia, Louisiana, US	22029	Louisiana	2020-06-03	2020-03-23	2020-05-15	0	1	48.8083493431642	45.6929227893452	26	23	127.472308500315	29.87718014	Wednesday	19259	72	19	2020-03-28	2020-03-08	2020-06-04	2020-04-05	67	87	-1	59	1	1	0	1	1	1	0	1
Concordia, Louisiana, US	22029	Louisiana	2020-06-04	2020-03-23	2020-05-15	0	1	48.8083493431642	46.286337371025	16	23	127.472308500315	29.87718014	Thursday	19259	73	20	2020-03-28	2020-03-08	2020-06-04	2020-04-05	68	88	0	60	1	1	0	1	0	1	0	1
Concordia, Louisiana, US	22029	Louisiana	2020-06-05	2020-03-23	2020-05-15	0	1	49.3275871021341	46.9539287754148	20	23.8571428571429	127.472308500315	29.87718014	Friday	19259	74	21	2020-03-28	2020-03-08	2020-06-04	2020-04-05	69	89	1	61	1	1	1	1	0	1	0	1
Concordia, Louisiana, US	22029	Louisiana	2020-06-06	2020-03-23	2020-05-15	0	1	49.8468248611039	47.6215201798046	33	24.7142857142857	127.472308500315	29.87718014	Saturday	19259	75	22	2020-03-28	2020-03-08	2020-06-04	2020-04-05	70	90	2	62	1	1	1	1	0	1	0	1
Concordia, Louisiana, US	22029	Louisiana	2020-06-07	2020-03-23	2020-05-15	0	1	49.8468248611039	48.2891115841944	51	26.5714285714286	127.472308500315	29.87718014	Sunday	19259	76	23	2020-03-28	2020-03-08	2020-06-04	2020-04-05	71	91	3	63	1	1	1	1	0	1	0	1
Concordia, Louisiana, US	22029	Louisiana	2020-06-08	2020-03-23	2020-05-15	0	1	49.8468248611039	48.8825261658742	39	29.4285714285714	127.472308500315	29.87718014	Monday	19259	77	24	2020-03-28	2020-03-08	2020-06-04	2020-04-05	72	92	4	64	1	1	1	1	0	1	0	1
Concordia, Louisiana, US	22029	Louisiana	2020-06-09	2020-03-23	2020-05-15	0	1	50.3660626200737	49.550117570264	14	28.4285714285714	127.472308500315	29.87718014	Tuesday	19259	78	25	2020-03-28	2020-03-08	2020-06-04	2020-04-05	73	93	5	65	1	1	1	1	0	1	0	1
Concordia, Louisiana, US	22029	Louisiana	2020-06-10	2020-03-23	2020-05-15	0	1	50.3660626200737	49.7726480383939	32	29.2857142857143	127.472308500315	29.87718014	Wednesday	19259	79	26	2020-03-28	2020-03-08	2020-06-04	2020-04-05	74	94	6	66	1	1	1	1	0	1	0	1
Concordia, Louisiana, US	22029	Louisiana	2020-06-11	2020-03-23	2020-05-15	0	1	50.3660626200737	49.9951785065238	11	28.5714285714286	127.472308500315	29.87718014	Thursday	19259	80	27	2020-03-28	2020-03-08	2020-06-04	2020-04-05	75	95	7	67	1	1	1	1	0	1	0	1
Concordia, Louisiana, US	22029	Louisiana	2020-06-12	2020-03-23	2020-05-15	0	1	50.3660626200737	50.1435321519438	15	27.8571428571429	127.472308500315	29.87718014	Friday	19259	81	28	2020-03-28	2020-03-08	2020-06-04	2020-04-05	76	96	8	68	1	1	1	1	0	1	0	1
Concordia, Louisiana, US	22029	Louisiana	2020-06-13	2020-03-23	2020-05-15	0	1	54.5199646918324	50.8111235563336	18	25.7142857142857	127.472308500315	29.87718014	Saturday	19259	82	29	2020-03-28	2020-03-08	2020-06-04	2020-04-05	77	97	9	69	1	1	1	1	0	1	0	1
Concordia, Louisiana, US	22029	Louisiana	2020-06-14	2020-03-23	2020-05-15	0	1	54.5199646918324	51.4787149607234	43	24.5714285714286	127.472308500315	29.87718014	Sunday	19259	83	30	2020-03-28	2020-03-08	2020-06-04	2020-04-05	78	98	10	70	1	1	1	1	0	1	0	1
Concordia, Louisiana, US	22029	Louisiana	2020-06-15	2020-03-23	2020-05-15	0	1	55.5584402097721	52.2946600105331	28	23	127.472308500315	29.87718014	Monday	19259	84	31	2020-03-28	2020-03-08	2020-06-04	2020-04-05	79	99	11	71	1	1	1	1	0	1	0	1
Concordia, Louisiana, US	22029	Louisiana	2020-06-16	2020-03-23	2020-05-15	0	1	56.5969157277117	53.1847818830528	18	23.5714285714286	127.472308500315	29.87718014	Tuesday	19259	85	32	2020-03-28	2020-03-08	2020-06-04	2020-04-05	80	100	12	72	1	1	1	1	0	1	0	1
Concordia, Louisiana, US	22029	Louisiana	2020-06-17	2020-03-23	2020-05-15	0	1	60.7508177994704	54.6683183372523	21	22	127.472308500315	29.87718014	Wednesday	19259	86	33	2020-03-28	2020-03-08	2020-06-04	2020-04-05	81	101	13	73	1	1	1	1	0	1	0	1
Concordia, Louisiana, US	22029	Louisiana	2020-06-18	2020-03-23	2020-05-15	0	1	60.7508177994704	56.1518547914519	19	23.1428571428571	127.472308500315	29.87718014	Thursday	19259	87	34	2020-03-28	2020-03-08	2020-06-04	2020-04-05	82	102	14	74	1	1	1	1	0	1	0	1
Concordia, Louisiana, US	22029	Louisiana	2020-06-19	2020-03-23	2020-05-15	0	1	51.9237758969832	56.3743852595818	19	23.7142857142857	127.472308500315	29.87718014	Friday	19259	88	35	2020-03-28	2020-03-08	2020-06-04	2020-04-05	83	103	15	75	1	1	1	1	0	1	0	1
Concordia, Louisiana, US	22029	Louisiana	2020-06-20	2020-03-23	2020-05-15	0	1	52.4430136559531	56.0776779687419	28	25.1428571428571	127.472308500315	29.87718014	Saturday	19259	89	36	2020-03-28	2020-03-08	2020-06-04	2020-04-05	84	104	16	76	1	1	1	1	0	1	0	1
Concordia, Louisiana, US	22029	Louisiana	2020-06-21	2020-03-23	2020-05-15	0	1	52.4430136559531	55.780970677902	37	24.2857142857143	127.472308500315	29.87718014	Sunday	19259	90	37	2020-03-28	2020-03-08	2020-06-04	2020-04-05	85	105	17	77	1	1	1	1	0	1	0	1
Concordia, Louisiana, US	22029	Louisiana	2020-06-22	2020-03-23	2020-05-15	0	1	52.9622514149229	55.4100865643521	33	25	127.472308500315	29.87718014	Monday	19259	91	38	2020-03-28	2020-03-08	2020-06-04	2020-04-05	86	106	18	78	1	1	1	1	0	1	0	1
Concordia, Louisiana, US	22029	Louisiana	2020-06-23	2020-03-23	2020-05-15	0	1	54.5199646918324	55.1133792735122	18	25	127.472308500315	29.87718014	Tuesday	19259	92	39	2020-03-28	2020-03-08	2020-06-04	2020-04-05	87	107	19	79	1	1	1	1	0	1	0	1
Concordia, Louisiana, US	22029	Louisiana	2020-06-24	2020-03-23	2020-05-15	0	1	54.5199646918324	54.2232574009925	21	25	127.472308500315	29.87718014	Wednesday	19259	93	40	2020-03-28	2020-03-08	2020-06-04	2020-04-05	88	108	20	80	1	1	1	1	0	1	0	1
Concordia, Louisiana, US	22029	Louisiana	2020-06-25	2020-03-23	2020-05-15	0	1	54.5199646918324	53.3331355284728	19	25	127.472308500315	29.87718014	Thursday	19259	94	41	2020-03-28	2020-03-08	2020-06-04	2020-04-05	89	109	21	81	1	1	1	1	0	1	0	1
Concordia, Louisiana, US	22029	Louisiana	2020-06-26	2020-03-23	2020-05-15	0	1	55.0392024508022	53.7781964647326	18	24.8571428571429	127.472308500315	29.87718014	Friday	19259	95	42	2020-03-28	2020-03-08	2020-06-04	2020-04-05	90	110	22	82	1	1	1	1	0	1	0	1
Concordia, Louisiana, US	22029	Louisiana	2020-06-27	2020-03-23	2020-05-15	0	1	55.0392024508022	54.1490805782825	42	26.8571428571429	127.472308500315	29.87718014	Saturday	19259	96	43	2020-03-28	2020-03-08	2020-06-04	2020-04-05	91	111	23	83	1	1	1	1	0	1	0	1
Concordia, Louisiana, US	22029	Louisiana	2020-06-28	2020-03-23	2020-05-15	0	1	55.5584402097721	54.5941415145424	49	28.5714285714286	127.472308500315	29.87718014	Sunday	19259	97	44	2020-03-28	2020-03-08	2020-06-04	2020-04-05	92	112	24	84	1	1	1	1	0	1	0	1
Concordia, Louisiana, US	22029	Louisiana	2020-06-29	2020-03-23	2020-05-15	0	1	57.1161534866815	55.1875560962222	43	30	127.472308500315	29.87718014	Monday	19259	98	45	2020-03-28	2020-03-08	2020-06-04	2020-04-05	93	113	25	85	1	1	1	1	0	1	0	1
Concordia, Louisiana, US	22029	Louisiana	2020-06-30	2020-03-23	2020-05-15	0	1	57.6353912456514	55.632617032482	29	31.5714285714286	127.472308500315	29.87718014	Tuesday	19259	99	46	2020-03-28	2020-03-08	2020-06-04	2020-04-05	94	114	26	86	1	1	1	1	0	1	0	1
Concordia, Louisiana, US	22029	Louisiana	2020-07-01	2020-03-23	2020-05-15	0	1	57.6353912456514	56.0776779687419	24	32	127.472308500315	29.87718014	Wednesday	19259	100	47	2020-03-28	2020-03-08	2020-06-04	2020-04-05	95	115	27	87	1	1	1	1	0	1	0	1
Concordia, Louisiana, US	22029	Louisiana	2020-07-02	2020-03-23	2020-05-15	0	1	58.673866763591	56.6710925504217	17	31.7142857142857	127.472308500315	29.87718014	Thursday	19259	101	48	2020-03-28	2020-03-08	2020-06-04	2020-04-05	96	116	28	88	1	1	1	1	0	1	0	1
Concordia, Louisiana, US	22029	Louisiana	2020-07-03	2020-03-23	2020-05-15	0	1	60.7508177994704	57.4870376002314	28	33.1428571428571	127.472308500315	29.87718014	Friday	19259	102	49	2020-03-28	2020-03-08	2020-06-04	2020-04-05	97	117	29	89	1	1	1	1	0	1	0	1
Concordia, Louisiana, US	22029	Louisiana	2020-07-04	2020-03-23	2020-05-15	0	1	60.7508177994704	58.3029826500412	36	32.2857142857143	127.472308500315	29.87718014	Saturday	19259	103	50	2020-03-28	2020-03-08	2020-06-04	2020-04-05	98	118	30	90	1	1	1	1	0	1	0	1
Concordia, Louisiana, US	22029	Louisiana	2020-07-05	2020-03-23	2020-05-15	0	1	61.2700555584402	59.1189276998509	56	33.2857142857143	127.472308500315	29.87718014	Sunday	19259	104	51	2020-03-28	2020-03-08	2020-06-04	2020-04-05	99	119	31	91	1	1	1	1	0	1	0	1
Conecuh, Alabama, US	1035	Alabama	2020-03-01	2020-04-04	2020-04-30	1	0	0	50.9594772017535	42	33.1428571428571	129.221103932635	15.55949074	Sunday	12067	-34	-60	2020-04-09	2020-03-20	2020-05-20	2020-03-21	-39	-19	-80	-20	0	0	0	0	1	0	1	0
Conecuh, Alabama, US	1035	Alabama	2020-03-02	2020-04-04	2020-04-30	1	0	0	42.7258498809462	17	31.4285714285714	129.221103932635	15.55949074	Monday	12067	-33	-59	2020-04-09	2020-03-20	2020-05-20	2020-03-21	-38	-18	-79	-19	0	0	0	0	1	0	1	0
Conecuh, Alabama, US	1035	Alabama	2020-03-03	2020-04-04	2020-04-30	1	0	0	34.4922225601389	13	29.8571428571429	129.221103932635	15.55949074	Tuesday	12067	-32	-58	2020-04-09	2020-03-20	2020-05-20	2020-03-21	-37	-17	-78	-18	0	0	0	0	1	0	1	0
Conecuh, Alabama, US	1035	Alabama	2020-03-04	2020-04-04	2020-04-30	1	0	0	26.1102415939116	23	30.7142857142857	129.221103932635	15.55949074	Wednesday	12067	-31	-57	2020-04-09	2020-03-20	2020-05-20	2020-03-21	-36	-16	-77	-17	0	0	0	0	1	0	1	0
Conecuh, Alabama, US	1035	Alabama	2020-03-05	2020-04-04	2020-04-30	1	0	0	17.4315533368444	8	27.8571428571429	129.221103932635	15.55949074	Thursday	12067	-30	-56	2020-04-09	2020-03-20	2020-05-20	2020-03-21	-35	-15	-76	-16	0	0	0	0	1	0	1	0
Conecuh, Alabama, US	1035	Alabama	2020-03-06	2020-04-04	2020-04-30	1	0	0	8.75286507977717	10	24.1428571428571	129.221103932635	15.55949074	Friday	12067	-29	-55	2020-04-09	2020-03-20	2020-05-20	2020-03-21	-34	-14	-75	-15	0	0	0	0	1	0	1	0
Conecuh, Alabama, US	1035	Alabama	2020-03-07	2020-04-04	2020-04-30	1	0	0	0	28	20.1428571428571	129.221103932635	15.55949074	Saturday	12067	-28	-54	2020-04-09	2020-03-20	2020-05-20	2020-03-21	-33	-13	-74	-14	0	0	0	0	1	0	1	0
Conecuh, Alabama, US	1035	Alabama	2020-03-08	2020-04-04	2020-04-30	1	0	0	0	34	19	129.221103932635	15.55949074	Sunday	12067	-27	-53	2020-04-09	2020-03-20	2020-05-20	2020-03-21	-32	-12	-73	-13	0	0	0	0	1	0	1	0
Conecuh, Alabama, US	1035	Alabama	2020-03-09	2020-04-04	2020-04-30	1	0	0	0	23	19.8571428571429	129.221103932635	15.55949074	Monday	12067	-26	-52	2020-04-09	2020-03-20	2020-05-20	2020-03-21	-31	-11	-72	-12	0	0	0	0	1	0	1	0
Conecuh, Alabama, US	1035	Alabama	2020-03-10	2020-04-04	2020-04-30	1	0	0	0	18	20.5714285714286	129.221103932635	15.55949074	Tuesday	12067	-25	-51	2020-04-09	2020-03-20	2020-05-20	2020-03-21	-30	-10	-71	-11	0	0	0	0	1	0	1	0
Conecuh, Alabama, US	1035	Alabama	2020-03-11	2020-04-04	2020-04-30	1	0	0	0	11	18.8571428571429	129.221103932635	15.55949074	Wednesday	12067	-24	-50	2020-04-09	2020-03-20	2020-05-20	2020-03-21	-29	-9	-70	-10	0	0	0	0	1	0	1	0
Conecuh, Alabama, US	1035	Alabama	2020-03-12	2020-04-04	2020-04-30	1	0	0	0	10	19.1428571428571	129.221103932635	15.55949074	Thursday	12067	-23	-49	2020-04-09	2020-03-20	2020-05-20	2020-03-21	-28	-8	-69	-9	0	0	0	0	1	0	1	0
Conecuh, Alabama, US	1035	Alabama	2020-03-13	2020-04-04	2020-04-30	1	0	0	0	9	19	129.221103932635	15.55949074	Friday	12067	-22	-48	2020-04-09	2020-03-20	2020-05-20	2020-03-21	-27	-7	-68	-8	0	0	0	0	1	0	1	0
Conecuh, Alabama, US	1035	Alabama	2020-03-14	2020-04-04	2020-04-30	1	0	0	0	24	18.4285714285714	129.221103932635	15.55949074	Saturday	12067	-21	-47	2020-04-09	2020-03-20	2020-05-20	2020-03-21	-26	-6	-67	-7	0	0	0	0	1	0	1	0
Conecuh, Alabama, US	1035	Alabama	2020-03-15	2020-04-04	2020-04-30	1	0	0	0	30	17.8571428571429	129.221103932635	15.55949074	Sunday	12067	-20	-46	2020-04-09	2020-03-20	2020-05-20	2020-03-21	-25	-5	-66	-6	0	0	0	0	1	0	1	0
Conecuh, Alabama, US	1035	Alabama	2020-03-16	2020-04-04	2020-04-30	1	0	0	0	19	17.2857142857143	129.221103932635	15.55949074	Monday	12067	-19	-45	2020-04-09	2020-03-20	2020-05-20	2020-03-21	-24	-4	-65	-5	0	0	0	0	1	0	1	0
Conecuh, Alabama, US	1035	Alabama	2020-03-17	2020-04-04	2020-04-30	1	0	0	0	14	16.7142857142857	129.221103932635	15.55949074	Tuesday	12067	-18	-44	2020-04-09	2020-03-20	2020-05-20	2020-03-21	-23	-3	-64	-4	0	0	0	0	1	0	1	0
Conecuh, Alabama, US	1035	Alabama	2020-03-18	2020-04-04	2020-04-30	1	0	0	0	10	16.5714285714286	129.221103932635	15.55949074	Wednesday	12067	-17	-43	2020-04-09	2020-03-20	2020-05-20	2020-03-21	-22	-2	-63	-3	0	0	0	0	1	0	1	0
Conecuh, Alabama, US	1035	Alabama	2020-03-19	2020-04-04	2020-04-30	1	0	0	0	16	17.4285714285714	129.221103932635	15.55949074	Thursday	12067	-16	-42	2020-04-09	2020-03-20	2020-05-20	2020-03-21	-21	-1	-62	-2	0	0	0	0	1	0	1	0
Conecuh, Alabama, US	1035	Alabama	2020-03-20	2020-04-04	2020-04-30	1	0	0	0	20	19	129.221103932635	15.55949074	Friday	12067	-15	-41	2020-04-09	2020-03-20	2020-05-20	2020-03-21	-20	0	-61	-1	0	0	0	0	1	0	1	0
Conecuh, Alabama, US	1035	Alabama	2020-03-21	2020-04-04	2020-04-30	1	0	0	0	26	19.2857142857143	129.221103932635	15.55949074	Saturday	12067	-14	-40	2020-04-09	2020-03-20	2020-05-20	2020-03-21	-19	1	-60	0	0	1	0	0	1	0	0	1
Conecuh, Alabama, US	1035	Alabama	2020-03-22	2020-04-04	2020-04-30	1	0	0	0	51	22.2857142857143	129.221103932635	15.55949074	Sunday	12067	-13	-39	2020-04-09	2020-03-20	2020-05-20	2020-03-21	-18	2	-59	1	0	1	0	1	1	0	0	1
Conecuh, Alabama, US	1035	Alabama	2020-03-23	2020-04-04	2020-04-30	1	0	0	0	23	22.8571428571429	129.221103932635	15.55949074	Monday	12067	-12	-38	2020-04-09	2020-03-20	2020-05-20	2020-03-21	-17	3	-58	2	0	1	0	1	1	0	0	1
Conecuh, Alabama, US	1035	Alabama	2020-03-24	2020-04-04	2020-04-30	1	0	0	0	24	24.2857142857143	129.221103932635	15.55949074	Tuesday	12067	-11	-37	2020-04-09	2020-03-20	2020-05-20	2020-03-21	-16	4	-57	3	0	1	0	1	1	0	0	1
Conecuh, Alabama, US	1035	Alabama	2020-03-25	2020-04-04	2020-04-30	1	0	0	0	33	27.5714285714286	129.221103932635	15.55949074	Wednesday	12067	-10	-36	2020-04-09	2020-03-20	2020-05-20	2020-03-21	-15	5	-56	4	0	1	0	1	1	0	0	1
Conecuh, Alabama, US	1035	Alabama	2020-03-26	2020-04-04	2020-04-30	1	0	0	0	27	29.1428571428571	129.221103932635	15.55949074	Thursday	12067	-9	-35	2020-04-09	2020-03-20	2020-05-20	2020-03-21	-14	6	-55	5	0	1	0	1	1	0	0	1
Conecuh, Alabama, US	1035	Alabama	2020-03-27	2020-04-04	2020-04-30	1	0	0	0	22	29.4285714285714	129.221103932635	15.55949074	Friday	12067	-8	-34	2020-04-09	2020-03-20	2020-05-20	2020-03-21	-13	7	-54	6	0	1	0	1	1	0	0	1
Conecuh, Alabama, US	1035	Alabama	2020-03-28	2020-04-04	2020-04-30	1	0	0	0	26	29.4285714285714	129.221103932635	15.55949074	Saturday	12067	-7	-33	2020-04-09	2020-03-20	2020-05-20	2020-03-21	-12	8	-53	7	0	1	0	1	1	0	0	1
Conecuh, Alabama, US	1035	Alabama	2020-03-29	2020-04-04	2020-04-30	1	0	0	0	59	30.5714285714286	129.221103932635	15.55949074	Sunday	12067	-6	-32	2020-04-09	2020-03-20	2020-05-20	2020-03-21	-11	9	-52	8	0	1	0	1	1	0	0	1
Conecuh, Alabama, US	1035	Alabama	2020-03-30	2020-04-04	2020-04-30	1	0	0	0	21	30.2857142857143	129.221103932635	15.55949074	Monday	12067	-5	-31	2020-04-09	2020-03-20	2020-05-20	2020-03-21	-10	10	-51	9	0	1	0	1	1	0	0	1
Conecuh, Alabama, US	1035	Alabama	2020-03-31	2020-04-04	2020-04-30	1	0	0	0	31	31.2857142857143	129.221103932635	15.55949074	Tuesday	12067	-4	-30	2020-04-09	2020-03-20	2020-05-20	2020-03-21	-9	11	-50	10	0	1	0	1	1	0	0	1
Conecuh, Alabama, US	1035	Alabama	2020-04-01	2020-04-04	2020-04-30	1	0	0	0	20	29.4285714285714	129.221103932635	15.55949074	Wednesday	12067	-3	-29	2020-04-09	2020-03-20	2020-05-20	2020-03-21	-8	12	-49	11	0	1	0	1	1	0	0	1
Conecuh, Alabama, US	1035	Alabama	2020-04-02	2020-04-04	2020-04-30	1	0	0.828706389326262	0.118386627046609	27	29.4285714285714	129.221103932635	15.55949074	Thursday	12067	-2	-28	2020-04-09	2020-03-20	2020-05-20	2020-03-21	-7	13	-48	12	0	1	0	1	1	0	0	1
Conecuh, Alabama, US	1035	Alabama	2020-04-03	2020-04-04	2020-04-30	1	0	0.828706389326262	0.236773254093218	13	28.1428571428571	129.221103932635	15.55949074	Friday	12067	-1	-27	2020-04-09	2020-03-20	2020-05-20	2020-03-21	-6	14	-47	13	0	1	0	1	1	0	0	1
Conecuh, Alabama, US	1035	Alabama	2020-04-04	2020-04-04	2020-04-30	1	0	1.65741277865252	0.473546508186435	37	29.7142857142857	129.221103932635	15.55949074	Saturday	12067	0	-26	2020-04-09	2020-03-20	2020-05-20	2020-03-21	-5	15	-46	14	0	1	0	1	1	0	0	1
Conecuh, Alabama, US	1035	Alabama	2020-04-05	2020-04-04	2020-04-30	1	1	1.65741277865252	0.710319762279653	60	29.8571428571429	129.221103932635	15.55949074	Sunday	12067	1	-25	2020-04-09	2020-03-20	2020-05-20	2020-03-21	-4	16	-45	15	0	1	0	1	1	0	0	1
Conecuh, Alabama, US	1035	Alabama	2020-04-06	2020-04-04	2020-04-30	1	1	1.65741277865252	0.94709301637287	34	31.7142857142857	129.221103932635	15.55949074	Monday	12067	2	-24	2020-04-09	2020-03-20	2020-05-20	2020-03-21	-3	17	-44	16	0	1	0	1	1	0	0	1
Conecuh, Alabama, US	1035	Alabama	2020-04-07	2020-04-04	2020-04-30	1	1	1.65741277865252	1.18386627046609	35	32.2857142857143	129.221103932635	15.55949074	Tuesday	12067	3	-23	2020-04-09	2020-03-20	2020-05-20	2020-03-21	-2	18	-43	17	0	1	0	1	1	0	0	1
Conecuh, Alabama, US	1035	Alabama	2020-04-08	2020-04-04	2020-04-30	1	1	3.31482555730505	1.65741277865252	33	34.1428571428571	129.221103932635	15.55949074	Wednesday	12067	4	-22	2020-04-09	2020-03-20	2020-05-20	2020-03-21	-1	19	-42	18	0	1	0	1	1	0	0	1
Conecuh, Alabama, US	1035	Alabama	2020-04-09	2020-04-04	2020-04-30	1	1	3.31482555730505	2.01257265979235	28	34.2857142857143	129.221103932635	15.55949074	Thursday	12067	5	-21	2020-04-09	2020-03-20	2020-05-20	2020-03-21	0	20	-41	19	0	1	0	1	1	0	0	1
Conecuh, Alabama, US	1035	Alabama	2020-04-10	2020-04-04	2020-04-30	1	1	2.48611916797879	2.24934591388557	24	35.8571428571429	129.221103932635	15.55949074	Friday	12067	6	-20	2020-04-09	2020-03-20	2020-05-20	2020-03-21	1	21	-40	20	1	1	0	1	1	1	0	1
Conecuh, Alabama, US	1035	Alabama	2020-04-11	2020-04-04	2020-04-30	1	1	2.48611916797879	2.36773254093218	47	37.2857142857143	129.221103932635	15.55949074	Saturday	12067	7	-19	2020-04-09	2020-03-20	2020-05-20	2020-03-21	2	22	-39	21	1	1	0	1	1	1	0	1
Conecuh, Alabama, US	1035	Alabama	2020-04-12	2020-04-04	2020-04-30	1	1	4.14353194663131	2.722892422072	60	37.2857142857143	129.221103932635	15.55949074	Sunday	12067	8	-18	2020-04-09	2020-03-20	2020-05-20	2020-03-21	3	23	-38	22	1	1	0	1	1	1	0	1
Conecuh, Alabama, US	1035	Alabama	2020-04-13	2020-04-04	2020-04-30	1	1	4.14353194663131	3.07805230321183	24	35.8571428571429	129.221103932635	15.55949074	Monday	12067	9	-17	2020-04-09	2020-03-20	2020-05-20	2020-03-21	4	24	-37	23	1	1	0	1	1	1	0	1
Conecuh, Alabama, US	1035	Alabama	2020-04-14	2020-04-04	2020-04-30	1	1	4.14353194663131	3.43321218435166	25	34.4285714285714	129.221103932635	15.55949074	Tuesday	12067	10	-16	2020-04-09	2020-03-20	2020-05-20	2020-03-21	5	25	-36	24	1	1	0	1	1	1	0	1
Conecuh, Alabama, US	1035	Alabama	2020-04-15	2020-04-04	2020-04-30	1	1	4.14353194663131	3.55159881139826	24	33.1428571428571	129.221103932635	15.55949074	Wednesday	12067	11	-15	2020-04-09	2020-03-20	2020-05-20	2020-03-21	6	26	-35	25	1	1	0	1	1	1	0	1
Conecuh, Alabama, US	1035	Alabama	2020-04-16	2020-04-04	2020-04-30	1	1	6.62965111461009	4.0251453195847	21	32.1428571428571	129.221103932635	15.55949074	Thursday	12067	12	-14	2020-04-09	2020-03-20	2020-05-20	2020-03-21	7	27	-34	26	1	1	0	1	1	1	0	1
Conecuh, Alabama, US	1035	Alabama	2020-04-17	2020-04-04	2020-04-30	1	1	6.62965111461009	4.61707845481774	29	32.8571428571429	129.221103932635	15.55949074	Friday	12067	13	-13	2020-04-09	2020-03-20	2020-05-20	2020-03-21	8	28	-33	27	1	1	0	1	1	1	0	1
Conecuh, Alabama, US	1035	Alabama	2020-04-18	2020-04-04	2020-04-30	1	1	8.28706389326262	5.44578484414401	34	31	129.221103932635	15.55949074	Saturday	12067	14	-12	2020-04-09	2020-03-20	2020-05-20	2020-03-21	9	29	-32	28	1	1	0	1	1	1	0	1
Conecuh, Alabama, US	1035	Alabama	2020-04-19	2020-04-04	2020-04-30	1	1	8.28706389326262	6.03771797937705	52	29.8571428571429	129.221103932635	15.55949074	Sunday	12067	15	-11	2020-04-09	2020-03-20	2020-05-20	2020-03-21	10	30	-31	29	1	1	0	1	1	1	0	1
Conecuh, Alabama, US	1035	Alabama	2020-04-20	2020-04-04	2020-04-30	1	1	7.45835750393636	6.51126448756348	33	31.1428571428571	129.221103932635	15.55949074	Monday	12067	16	-10	2020-04-09	2020-03-20	2020-05-20	2020-03-21	11	31	-30	30	1	1	0	1	1	1	0	1
Conecuh, Alabama, US	1035	Alabama	2020-04-21	2020-04-04	2020-04-30	1	1	7.45835750393636	6.98481099574992	30	31.8571428571429	129.221103932635	15.55949074	Tuesday	12067	17	-9	2020-04-09	2020-03-20	2020-05-20	2020-03-21	12	32	-29	31	1	1	0	1	1	1	0	1
Conecuh, Alabama, US	1035	Alabama	2020-04-22	2020-04-04	2020-04-30	1	1	7.45835750393636	7.45835750393636	20	31.2857142857143	129.221103932635	15.55949074	Wednesday	12067	18	-8	2020-04-09	2020-03-20	2020-05-20	2020-03-21	13	33	-28	32	1	1	0	1	1	1	0	1
Conecuh, Alabama, US	1035	Alabama	2020-04-23	2020-04-04	2020-04-30	1	1	7.45835750393636	7.57674413098296	43	34.4285714285714	129.221103932635	15.55949074	Thursday	12067	19	-7	2020-04-09	2020-03-20	2020-05-20	2020-03-21	14	34	-27	33	1	1	0	1	1	1	0	1
Conecuh, Alabama, US	1035	Alabama	2020-04-24	2020-04-04	2020-04-30	1	1	7.45835750393636	7.69513075802957	16	32.5714285714286	129.221103932635	15.55949074	Friday	12067	20	-6	2020-04-09	2020-03-20	2020-05-20	2020-03-21	15	35	-26	34	1	1	0	1	1	1	0	1
Conecuh, Alabama, US	1035	Alabama	2020-04-25	2020-04-04	2020-04-30	1	1	7.45835750393636	7.57674413098296	26	31.4285714285714	129.221103932635	15.55949074	Saturday	12067	21	-5	2020-04-09	2020-03-20	2020-05-20	2020-03-21	16	36	-25	35	1	1	0	1	1	1	0	1
Conecuh, Alabama, US	1035	Alabama	2020-04-26	2020-04-04	2020-04-30	1	1	7.45835750393636	7.45835750393636	42	30	129.221103932635	15.55949074	Sunday	12067	22	-4	2020-04-09	2020-03-20	2020-05-20	2020-03-21	17	37	-24	36	1	1	0	1	1	1	0	1
Conecuh, Alabama, US	1035	Alabama	2020-04-27	2020-04-04	2020-04-30	1	1	7.45835750393636	7.45835750393636	24	28.7142857142857	129.221103932635	15.55949074	Monday	12067	23	-3	2020-04-09	2020-03-20	2020-05-20	2020-03-21	18	38	-23	37	1	1	0	1	1	1	0	1
Conecuh, Alabama, US	1035	Alabama	2020-04-28	2020-04-04	2020-04-30	1	1	7.45835750393636	7.45835750393636	25	28	129.221103932635	15.55949074	Tuesday	12067	24	-2	2020-04-09	2020-03-20	2020-05-20	2020-03-21	19	39	-22	38	1	1	0	1	1	1	0	1
Conecuh, Alabama, US	1035	Alabama	2020-04-29	2020-04-04	2020-04-30	1	1	7.45835750393636	7.45835750393636	36	30.2857142857143	129.221103932635	15.55949074	Wednesday	12067	25	-1	2020-04-09	2020-03-20	2020-05-20	2020-03-21	20	40	-21	39	1	1	0	1	1	1	0	1
Conecuh, Alabama, US	1035	Alabama	2020-04-30	2020-04-04	2020-04-30	0	1	7.45835750393636	7.45835750393636	19	26.8571428571429	129.221103932635	15.55949074	Thursday	12067	26	0	2020-04-09	2020-03-20	2020-05-20	2020-03-21	21	41	-20	40	1	1	0	1	1	1	0	1
Conecuh, Alabama, US	1035	Alabama	2020-05-01	2020-04-04	2020-04-30	0	1	7.45835750393636	7.45835750393636	15	26.7142857142857	129.221103932635	15.55949074	Friday	12067	27	1	2020-04-09	2020-03-20	2020-05-20	2020-03-21	22	42	-19	41	1	1	0	1	1	1	0	1
Conecuh, Alabama, US	1035	Alabama	2020-05-02	2020-04-04	2020-04-30	0	1	7.45835750393636	7.45835750393636	17	25.4285714285714	129.221103932635	15.55949074	Saturday	12067	28	2	2020-04-09	2020-03-20	2020-05-20	2020-03-21	23	43	-18	42	1	1	0	1	1	1	0	1
Conecuh, Alabama, US	1035	Alabama	2020-05-03	2020-04-04	2020-04-30	0	1	7.45835750393636	7.45835750393636	42	25.4285714285714	129.221103932635	15.55949074	Sunday	12067	29	3	2020-04-09	2020-03-20	2020-05-20	2020-03-21	24	44	-17	43	1	1	0	1	1	1	0	1
Conecuh, Alabama, US	1035	Alabama	2020-05-04	2020-04-04	2020-04-30	0	1	7.45835750393636	7.45835750393636	18	24.5714285714286	129.221103932635	15.55949074	Monday	12067	30	4	2020-04-09	2020-03-20	2020-05-20	2020-03-21	25	45	-16	44	1	1	0	1	1	1	0	1
Conecuh, Alabama, US	1035	Alabama	2020-05-05	2020-04-04	2020-04-30	0	1	7.45835750393636	7.45835750393636	21	24	129.221103932635	15.55949074	Tuesday	12067	31	5	2020-04-09	2020-03-20	2020-05-20	2020-03-21	26	46	-15	45	1	1	0	1	1	1	0	1
Conecuh, Alabama, US	1035	Alabama	2020-05-06	2020-04-04	2020-04-30	0	1	7.45835750393636	7.45835750393636	17	21.2857142857143	129.221103932635	15.55949074	Wednesday	12067	32	6	2020-04-09	2020-03-20	2020-05-20	2020-03-21	27	47	-14	46	1	1	0	1	1	1	0	1
Conecuh, Alabama, US	1035	Alabama	2020-05-07	2020-04-04	2020-04-30	0	1	9.94447667191514	7.81351738507618	17	21	129.221103932635	15.55949074	Thursday	12067	33	7	2020-04-09	2020-03-20	2020-05-20	2020-03-21	28	48	-13	47	1	1	0	1	1	1	0	1
Conecuh, Alabama, US	1035	Alabama	2020-05-08	2020-04-04	2020-04-30	0	1	9.94447667191514	8.16867726621601	19	21.5714285714286	129.221103932635	15.55949074	Friday	12067	34	8	2020-04-09	2020-03-20	2020-05-20	2020-03-21	29	49	-12	48	1	1	0	1	1	1	0	1
Conecuh, Alabama, US	1035	Alabama	2020-05-09	2020-04-04	2020-04-30	0	1	10.7731830612414	8.64222377440244	18	21.7142857142857	129.221103932635	15.55949074	Saturday	12067	35	9	2020-04-09	2020-03-20	2020-05-20	2020-03-21	30	50	-11	49	1	1	0	1	1	1	0	1
Conecuh, Alabama, US	1035	Alabama	2020-05-10	2020-04-04	2020-04-30	0	1	10.7731830612414	9.11577028258888	38	21.1428571428571	129.221103932635	15.55949074	Sunday	12067	36	10	2020-04-09	2020-03-20	2020-05-20	2020-03-21	31	51	-10	50	1	1	0	1	1	1	0	1
Conecuh, Alabama, US	1035	Alabama	2020-05-11	2020-04-04	2020-04-30	0	1	11.6018894505677	9.70770341782192	21	21.5714285714286	129.221103932635	15.55949074	Monday	12067	37	11	2020-04-09	2020-03-20	2020-05-20	2020-03-21	32	52	-9	51	1	1	0	1	1	1	0	1
Conecuh, Alabama, US	1035	Alabama	2020-05-12	2020-04-04	2020-04-30	0	1	11.6018894505677	10.299636553055	23	21.8571428571429	129.221103932635	15.55949074	Tuesday	12067	38	12	2020-04-09	2020-03-20	2020-05-20	2020-03-21	33	53	-8	52	1	1	0	1	1	1	0	1
Conecuh, Alabama, US	1035	Alabama	2020-05-13	2020-04-04	2020-04-30	0	1	13.2593022292202	11.1283429423812	28	23.4285714285714	129.221103932635	15.55949074	Wednesday	12067	39	13	2020-04-09	2020-03-20	2020-05-20	2020-03-21	34	54	-7	53	1	1	0	1	1	1	0	1
Conecuh, Alabama, US	1035	Alabama	2020-05-14	2020-04-04	2020-04-30	0	1	14.0880086185464	11.7202760776143	22	24.1428571428571	129.221103932635	15.55949074	Thursday	12067	40	14	2020-04-09	2020-03-20	2020-05-20	2020-03-21	35	55	-6	54	1	1	0	1	1	1	0	1
Conecuh, Alabama, US	1035	Alabama	2020-05-15	2020-04-04	2020-04-30	0	1	14.9167150078727	12.4305958398939	12	23.1428571428571	129.221103932635	15.55949074	Friday	12067	41	15	2020-04-09	2020-03-20	2020-05-20	2020-03-21	36	56	-5	55	1	1	0	1	1	1	0	1
Conecuh, Alabama, US	1035	Alabama	2020-05-16	2020-04-04	2020-04-30	0	1	14.9167150078727	13.022528975127	36	25.7142857142857	129.221103932635	15.55949074	Saturday	12067	42	16	2020-04-09	2020-03-20	2020-05-20	2020-03-21	37	57	-4	56	1	1	0	1	1	1	0	1
Conecuh, Alabama, US	1035	Alabama	2020-05-17	2020-04-04	2020-04-30	0	1	14.9167150078727	13.61446211036	43	26.4285714285714	129.221103932635	15.55949074	Sunday	12067	43	17	2020-04-09	2020-03-20	2020-05-20	2020-03-21	38	58	-3	57	1	1	0	1	1	1	0	1
Conecuh, Alabama, US	1035	Alabama	2020-05-18	2020-04-04	2020-04-30	0	1	15.745421397199	14.2063952455931	29	27.5714285714286	129.221103932635	15.55949074	Monday	12067	44	18	2020-04-09	2020-03-20	2020-05-20	2020-03-21	39	59	-2	58	1	1	0	1	1	1	0	1
Conecuh, Alabama, US	1035	Alabama	2020-05-19	2020-04-04	2020-04-30	0	1	17.4028341758515	15.0351016349193	11	25.8571428571429	129.221103932635	15.55949074	Tuesday	12067	45	19	2020-04-09	2020-03-20	2020-05-20	2020-03-21	40	60	-1	59	1	1	0	1	1	1	0	1
Conecuh, Alabama, US	1035	Alabama	2020-05-20	2020-04-04	2020-04-30	0	1	18.2315405651778	15.745421397199	13	23.7142857142857	129.221103932635	15.55949074	Wednesday	12067	46	20	2020-04-09	2020-03-20	2020-05-20	2020-03-21	41	61	0	60	1	1	0	1	0	1	0	1
Conecuh, Alabama, US	1035	Alabama	2020-05-21	2020-04-04	2020-04-30	0	1	18.2315405651778	16.337354532432	16	22.8571428571429	129.221103932635	15.55949074	Thursday	12067	47	21	2020-04-09	2020-03-20	2020-05-20	2020-03-21	42	62	1	61	1	1	1	1	0	1	0	1
Conecuh, Alabama, US	1035	Alabama	2020-05-22	2020-04-04	2020-04-30	0	1	19.8889533438303	17.0476742947117	13	23	129.221103932635	15.55949074	Friday	12067	48	22	2020-04-09	2020-03-20	2020-05-20	2020-03-21	43	63	2	62	1	1	1	1	0	1	0	1
Conecuh, Alabama, US	1035	Alabama	2020-05-23	2020-04-04	2020-04-30	0	1	20.7176597331565	17.8763806840379	24	21.2857142857143	129.221103932635	15.55949074	Saturday	12067	49	23	2020-04-09	2020-03-20	2020-05-20	2020-03-21	44	64	3	63	1	1	1	1	0	1	0	1
Conecuh, Alabama, US	1035	Alabama	2020-05-24	2020-04-04	2020-04-30	0	1	20.7176597331565	18.7050870733642	43	21.2857142857143	129.221103932635	15.55949074	Sunday	12067	50	24	2020-04-09	2020-03-20	2020-05-20	2020-03-21	45	65	4	64	1	1	1	1	0	1	0	1
Conecuh, Alabama, US	1035	Alabama	2020-05-25	2020-04-04	2020-04-30	0	1	23.2037789011353	19.7705667167837	33	21.8571428571429	129.221103932635	15.55949074	Monday	12067	51	25	2020-04-09	2020-03-20	2020-05-20	2020-03-21	46	66	5	65	1	1	1	1	0	1	0	1
Conecuh, Alabama, US	1035	Alabama	2020-05-26	2020-04-04	2020-04-30	0	1	24.8611916797879	20.8360463602032	13	22.1428571428571	129.221103932635	15.55949074	Tuesday	12067	52	26	2020-04-09	2020-03-20	2020-05-20	2020-03-21	47	67	6	66	1	1	1	1	0	1	0	1
Conecuh, Alabama, US	1035	Alabama	2020-05-27	2020-04-04	2020-04-30	0	1	29.0047236264192	22.3750725118091	26	24	129.221103932635	15.55949074	Wednesday	12067	53	27	2020-04-09	2020-03-20	2020-05-20	2020-03-21	48	68	7	67	1	1	1	1	0	1	0	1
Conecuh, Alabama, US	1035	Alabama	2020-05-28	2020-04-04	2020-04-30	0	1	29.0047236264192	23.914098663415	15	23.8571428571429	129.221103932635	15.55949074	Thursday	12067	54	28	2020-04-09	2020-03-20	2020-05-20	2020-03-21	49	69	8	68	1	1	1	1	0	1	0	1
Conecuh, Alabama, US	1035	Alabama	2020-05-29	2020-04-04	2020-04-30	0	1	31.4908427943979	25.5715114420675	12	23.7142857142857	129.221103932635	15.55949074	Friday	12067	55	29	2020-04-09	2020-03-20	2020-05-20	2020-03-21	50	70	9	69	1	1	1	1	0	1	0	1
Conecuh, Alabama, US	1035	Alabama	2020-05-30	2020-04-04	2020-04-30	0	1	32.3195491837242	27.22892422072	23	23.5714285714286	129.221103932635	15.55949074	Saturday	12067	56	30	2020-04-09	2020-03-20	2020-05-20	2020-03-21	51	71	10	70	1	1	1	1	0	1	0	1
Conecuh, Alabama, US	1035	Alabama	2020-05-31	2020-04-04	2020-04-30	0	1	33.9769619623767	29.1231102534658	34	22.2857142857143	129.221103932635	15.55949074	Sunday	12067	57	31	2020-04-09	2020-03-20	2020-05-20	2020-03-21	52	72	11	71	1	1	1	1	0	1	0	1
Conecuh, Alabama, US	1035	Alabama	2020-06-01	2020-04-04	2020-04-30	0	1	33.9769619623767	30.6621364050717	17	20	129.221103932635	15.55949074	Monday	12067	58	32	2020-04-09	2020-03-20	2020-05-20	2020-03-21	53	73	12	72	1	1	1	1	0	1	0	1
Conecuh, Alabama, US	1035	Alabama	2020-06-02	2020-04-04	2020-04-30	0	1	33.9769619623767	31.9643893025844	20	21	129.221103932635	15.55949074	Tuesday	12067	59	33	2020-04-09	2020-03-20	2020-05-20	2020-03-21	54	74	13	73	1	1	1	1	0	1	0	1
Conecuh, Alabama, US	1035	Alabama	2020-06-03	2020-04-04	2020-04-30	0	1	33.9769619623767	32.674709064864	11	18.8571428571429	129.221103932635	15.55949074	Wednesday	12067	60	34	2020-04-09	2020-03-20	2020-05-20	2020-03-21	55	75	14	74	1	1	1	1	0	1	0	1
Conecuh, Alabama, US	1035	Alabama	2020-06-04	2020-04-04	2020-04-30	0	1	33.9769619623767	33.3850288271437	10	18.1428571428571	129.221103932635	15.55949074	Thursday	12067	61	35	2020-04-09	2020-03-20	2020-05-20	2020-03-21	56	76	15	75	1	1	1	1	0	1	0	1
Conecuh, Alabama, US	1035	Alabama	2020-06-05	2020-04-04	2020-04-30	0	1	34.805668351703	33.8585753353301	10	17.8571428571429	129.221103932635	15.55949074	Friday	12067	62	36	2020-04-09	2020-03-20	2020-05-20	2020-03-21	57	77	16	76	1	1	1	1	0	1	0	1
Conecuh, Alabama, US	1035	Alabama	2020-06-06	2020-04-04	2020-04-30	0	1	36.4630811303555	34.4505084705632	21	17.5714285714286	129.221103932635	15.55949074	Saturday	12067	63	37	2020-04-09	2020-03-20	2020-05-20	2020-03-21	58	78	17	77	1	1	1	1	0	1	0	1
Conecuh, Alabama, US	1035	Alabama	2020-06-07	2020-04-04	2020-04-30	0	1	40.6066130769868	35.397601486936	43	18.8571428571429	129.221103932635	15.55949074	Sunday	12067	64	38	2020-04-09	2020-03-20	2020-05-20	2020-03-21	59	79	18	78	1	1	1	1	0	1	0	1
Conecuh, Alabama, US	1035	Alabama	2020-06-08	2020-04-04	2020-04-30	0	1	43.0927322449656	36.6998543844487	24	19.8571428571429	129.221103932635	15.55949074	Monday	12067	65	39	2020-04-09	2020-03-20	2020-05-20	2020-03-21	60	80	19	79	1	1	1	1	0	1	0	1
Conecuh, Alabama, US	1035	Alabama	2020-06-09	2020-04-04	2020-04-30	0	1	45.5788514129444	38.3572671631013	16	19.2857142857143	129.221103932635	15.55949074	Tuesday	12067	66	40	2020-04-09	2020-03-20	2020-05-20	2020-03-21	61	81	20	80	1	1	1	1	0	1	0	1
Conecuh, Alabama, US	1035	Alabama	2020-06-10	2020-04-04	2020-04-30	0	1	53.0372089168807	41.0801595851733	24	21.1428571428571	129.221103932635	15.55949074	Wednesday	12067	67	41	2020-04-09	2020-03-20	2020-05-20	2020-03-21	62	82	21	81	1	1	1	1	0	1	0	1
Conecuh, Alabama, US	1035	Alabama	2020-06-11	2020-04-04	2020-04-30	0	1	58.0094472528383	44.5133717695249	6	20.5714285714286	129.221103932635	15.55949074	Thursday	12067	68	42	2020-04-09	2020-03-20	2020-05-20	2020-03-21	63	83	22	82	1	1	1	1	0	1	0	1
Conecuh, Alabama, US	1035	Alabama	2020-06-12	2020-04-04	2020-04-30	0	1	62.9816855887959	48.5385170891096	9	20.4285714285714	129.221103932635	15.55949074	Friday	12067	69	43	2020-04-09	2020-03-20	2020-05-20	2020-03-21	64	84	23	83	1	1	1	1	0	1	0	1
Conecuh, Alabama, US	1035	Alabama	2020-06-13	2020-04-04	2020-04-30	0	1	68.7826303140797	53.1555955439274	12	19.1428571428571	129.221103932635	15.55949074	Saturday	12067	70	44	2020-04-09	2020-03-20	2020-05-20	2020-03-21	65	85	24	84	1	1	1	1	0	1	0	1
Conecuh, Alabama, US	1035	Alabama	2020-06-14	2020-04-04	2020-04-30	0	1	77.0696942073423	58.3646071339781	38	18.4285714285714	129.221103932635	15.55949074	Sunday	12067	71	45	2020-04-09	2020-03-20	2020-05-20	2020-03-21	66	86	25	85	1	1	1	1	0	1	0	1
Conecuh, Alabama, US	1035	Alabama	2020-06-15	2020-04-04	2020-04-30	0	1	82.8706389326262	64.0471652322154	28	19	129.221103932635	15.55949074	Monday	12067	72	46	2020-04-09	2020-03-20	2020-05-20	2020-03-21	67	87	26	86	1	1	1	1	0	1	0	1
Conecuh, Alabama, US	1035	Alabama	2020-06-16	2020-04-04	2020-04-30	0	1	88.67158365791	70.203269838639	17	19.1428571428571	129.221103932635	15.55949074	Tuesday	12067	73	47	2020-04-09	2020-03-20	2020-05-20	2020-03-21	68	88	27	87	1	1	1	1	0	1	0	1
Conecuh, Alabama, US	1035	Alabama	2020-06-17	2020-04-04	2020-04-30	0	1	90.3289964365625	75.5306680557364	14	17.7142857142857	129.221103932635	15.55949074	Wednesday	12067	74	48	2020-04-09	2020-03-20	2020-05-20	2020-03-21	69	89	28	88	1	1	1	1	0	1	0	1
Conecuh, Alabama, US	1035	Alabama	2020-06-18	2020-04-04	2020-04-30	0	1	100.273473108478	81.5683860351135	16	19.1428571428571	129.221103932635	15.55949074	Thursday	12067	75	49	2020-04-09	2020-03-20	2020-05-20	2020-03-21	70	90	29	89	1	1	1	1	0	1	0	1
Conecuh, Alabama, US	1035	Alabama	2020-06-19	2020-04-04	2020-04-30	0	1	109.389243391067	88.1980371497236	18	20.4285714285714	129.221103932635	15.55949074	Friday	12067	76	50	2020-04-09	2020-03-20	2020-05-20	2020-03-21	71	91	30	90	1	1	1	1	0	1	0	1
Conecuh, Alabama, US	1035	Alabama	2020-06-20	2020-04-04	2020-04-30	0	1	111.875362559045	94.3541417561472	26	22.4285714285714	129.221103932635	15.55949074	Saturday	12067	77	51	2020-04-09	2020-03-20	2020-05-20	2020-03-21	72	92	31	91	1	1	1	1	0	1	0	1
Conecuh, Alabama, US	1035	Alabama	2020-06-21	2020-04-04	2020-04-30	0	1	114.361481727024	99.6815399732446	38	22.4285714285714	129.221103932635	15.55949074	Sunday	12067	78	52	2020-04-09	2020-03-20	2020-05-20	2020-03-21	73	93	32	92	1	1	1	1	0	1	0	1
Conecuh, Alabama, US	1035	Alabama	2020-06-22	2020-04-04	2020-04-30	0	1	116.847600895003	104.535391682156	30	22.7142857142857	129.221103932635	15.55949074	Monday	12067	79	53	2020-04-09	2020-03-20	2020-05-20	2020-03-21	74	94	33	93	1	1	1	1	0	1	0	1
Conecuh, Alabama, US	1035	Alabama	2020-06-23	2020-04-04	2020-04-30	0	1	119.333720062982	108.91569688288	18	22.8571428571429	129.221103932635	15.55949074	Tuesday	12067	80	54	2020-04-09	2020-03-20	2020-05-20	2020-03-21	75	95	34	94	1	1	1	1	0	1	0	1
Conecuh, Alabama, US	1035	Alabama	2020-06-24	2020-04-04	2020-04-30	0	1	125.134664788266	113.887935218838	14	22.8571428571429	129.221103932635	15.55949074	Wednesday	12067	81	55	2020-04-09	2020-03-20	2020-05-20	2020-03-21	76	96	35	95	1	1	1	1	0	1	0	1
Conecuh, Alabama, US	1035	Alabama	2020-06-25	2020-04-04	2020-04-30	0	1	126.792077566918	117.676307284329	18	23.1428571428571	129.221103932635	15.55949074	Thursday	12067	82	56	2020-04-09	2020-03-20	2020-05-20	2020-03-21	77	97	36	96	1	1	1	1	0	1	0	1
Conecuh, Alabama, US	1035	Alabama	2020-06-26	2020-04-04	2020-04-30	0	1	131.764315902876	120.872746214588	18	23.1428571428571	129.221103932635	15.55949074	Friday	12067	83	57	2020-04-09	2020-03-20	2020-05-20	2020-03-21	78	98	37	97	1	1	1	1	0	1	0	1
Conecuh, Alabama, US	1035	Alabama	2020-06-27	2020-04-04	2020-04-30	0	1	135.079141460181	124.187571771893	31	23.8571428571429	129.221103932635	15.55949074	Saturday	12067	84	58	2020-04-09	2020-03-20	2020-05-20	2020-03-21	79	99	38	98	1	1	1	1	0	1	0	1
Conecuh, Alabama, US	1035	Alabama	2020-06-28	2020-04-04	2020-04-30	0	1	135.079141460181	127.147237448058	42	24.4285714285714	129.221103932635	15.55949074	Sunday	12067	85	59	2020-04-09	2020-03-20	2020-05-20	2020-03-21	80	100	39	99	1	1	1	1	0	1	0	1
Conecuh, Alabama, US	1035	Alabama	2020-06-29	2020-04-04	2020-04-30	0	1	145.852324521422	131.290769394689	41	26	129.221103932635	15.55949074	Monday	12067	86	60	2020-04-09	2020-03-20	2020-05-20	2020-03-21	81	101	40	100	1	1	1	1	0	1	0	1
Conecuh, Alabama, US	1035	Alabama	2020-06-30	2020-04-04	2020-04-30	0	1	147.509737300075	135.315914714274	28	27.4285714285714	129.221103932635	15.55949074	Tuesday	12067	87	61	2020-04-09	2020-03-20	2020-05-20	2020-03-21	82	102	41	101	1	1	1	1	0	1	0	1
Conecuh, Alabama, US	1035	Alabama	2020-07-01	2020-04-04	2020-04-30	0	1	149.167150078727	138.749126898626	16	27.7142857142857	129.221103932635	15.55949074	Wednesday	12067	88	62	2020-04-09	2020-03-20	2020-05-20	2020-03-21	83	103	42	102	1	1	1	1	0	1	0	1
Conecuh, Alabama, US	1035	Alabama	2020-07-02	2020-04-04	2020-04-30	0	1	154.139388414685	142.655885591164	15	27.2857142857143	129.221103932635	15.55949074	Thursday	12067	89	63	2020-04-09	2020-03-20	2020-05-20	2020-03-21	84	104	43	103	1	1	1	1	0	1	0	1
Conecuh, Alabama, US	1035	Alabama	2020-07-03	2020-04-04	2020-04-30	0	1	163.255158697274	147.154577418935	27	28.5714285714286	129.221103932635	15.55949074	Friday	12067	90	64	2020-04-09	2020-03-20	2020-05-20	2020-03-21	85	105	44	104	1	1	1	1	0	1	0	1
Conecuh, Alabama, US	1035	Alabama	2020-07-04	2020-04-04	2020-04-30	0	1	169.056103422557	152.008429127846	31	28.5714285714286	129.221103932635	15.55949074	Saturday	12067	91	65	2020-04-09	2020-03-20	2020-05-20	2020-03-21	86	106	45	105	1	1	1	1	0	1	0	1
Conecuh, Alabama, US	1035	Alabama	2020-07-05	2020-04-04	2020-04-30	0	1	173.199635369189	157.45421397199	44	28.8571428571429	129.221103932635	15.55949074	Sunday	12067	92	66	2020-04-09	2020-03-20	2020-05-20	2020-03-21	87	107	46	106	1	1	1	1	0	1	0	1
Conejos, Colorado, US	8021	Colorado	2020-03-01	2020-03-26	2020-04-27	1	0	0	136.618167611787	56	31	116.330797745153	6.412972309	Sunday	8205	-25	-57	2020-03-31	2020-03-11	2020-05-17	2020-03-18	-30	-10	-77	-17	0	0	0	0	1	0	1	0
Conejos, Colorado, US	8021	Colorado	2020-03-02	2020-03-26	2020-04-27	1	0	0	115.54534799749	25	30.5714285714286	116.330797745153	6.412972309	Monday	8205	-24	-56	2020-03-31	2020-03-11	2020-05-17	2020-03-18	-29	-9	-76	-16	0	0	0	0	1	0	1	0
Conejos, Colorado, US	8021	Colorado	2020-03-03	2020-03-26	2020-04-27	1	0	0	94.2357551291006	16	30.5714285714286	116.330797745153	6.412972309	Tuesday	8205	-23	-55	2020-03-31	2020-03-11	2020-05-17	2020-03-18	-28	-8	-75	-15	0	0	0	0	1	0	1	0
Conejos, Colorado, US	8021	Colorado	2020-03-04	2020-03-26	2020-04-27	1	0	0	72.2158424984314	19	31.1428571428571	116.330797745153	6.412972309	Wednesday	8205	-22	-54	2020-03-31	2020-03-11	2020-05-17	2020-03-18	-27	-7	-74	-14	0	0	0	0	1	0	1	0
Conejos, Colorado, US	8021	Colorado	2020-03-05	2020-03-26	2020-04-27	1	0	0	48.8936769702494	18	29.8571428571429	116.330797745153	6.412972309	Thursday	8205	-21	-53	2020-03-31	2020-03-11	2020-05-17	2020-03-18	-26	-6	-73	-13	0	0	0	0	1	0	1	0
Conejos, Colorado, US	8021	Colorado	2020-03-06	2020-03-26	2020-04-27	1	0	0	24.7428050527412	19	28.1428571428571	116.330797745153	6.412972309	Friday	8205	-20	-52	2020-03-31	2020-03-11	2020-05-17	2020-03-18	-25	-5	-72	-12	0	0	0	0	1	0	1	0
Conejos, Colorado, US	8021	Colorado	2020-03-07	2020-03-26	2020-04-27	1	0	0	0	22	25	116.330797745153	6.412972309	Saturday	8205	-19	-51	2020-03-31	2020-03-11	2020-05-17	2020-03-18	-24	-4	-71	-11	0	0	0	0	1	0	1	0
Conejos, Colorado, US	8021	Colorado	2020-03-08	2020-03-26	2020-04-27	1	0	0	0	39	22.5714285714286	116.330797745153	6.412972309	Sunday	8205	-18	-50	2020-03-31	2020-03-11	2020-05-17	2020-03-18	-23	-3	-70	-10	0	0	0	0	1	0	1	0
Conejos, Colorado, US	8021	Colorado	2020-03-09	2020-03-26	2020-04-27	1	0	0	0	17	21.4285714285714	116.330797745153	6.412972309	Monday	8205	-17	-49	2020-03-31	2020-03-11	2020-05-17	2020-03-18	-22	-2	-69	-9	0	0	0	0	1	0	1	0
Conejos, Colorado, US	8021	Colorado	2020-03-10	2020-03-26	2020-04-27	1	0	0	0	22	22.2857142857143	116.330797745153	6.412972309	Tuesday	8205	-16	-48	2020-03-31	2020-03-11	2020-05-17	2020-03-18	-21	-1	-68	-8	0	0	0	0	1	0	1	0
Conejos, Colorado, US	8021	Colorado	2020-03-11	2020-03-26	2020-04-27	1	0	0	0	11	21.1428571428571	116.330797745153	6.412972309	Wednesday	8205	-15	-47	2020-03-31	2020-03-11	2020-05-17	2020-03-18	-20	0	-67	-7	0	0	0	0	1	0	1	0
Conejos, Colorado, US	8021	Colorado	2020-03-12	2020-03-26	2020-04-27	1	0	0	0	22	21.7142857142857	116.330797745153	6.412972309	Thursday	8205	-14	-46	2020-03-31	2020-03-11	2020-05-17	2020-03-18	-19	1	-66	-6	0	1	0	0	1	0	1	1
Conejos, Colorado, US	8021	Colorado	2020-03-13	2020-03-26	2020-04-27	1	0	0	0	14	21	116.330797745153	6.412972309	Friday	8205	-13	-45	2020-03-31	2020-03-11	2020-05-17	2020-03-18	-18	2	-65	-5	0	1	0	0	1	0	1	1
Conejos, Colorado, US	8021	Colorado	2020-03-14	2020-03-26	2020-04-27	1	0	0	0	32	22.4285714285714	116.330797745153	6.412972309	Saturday	8205	-12	-44	2020-03-31	2020-03-11	2020-05-17	2020-03-18	-17	3	-64	-4	0	1	0	0	1	0	1	1
Conejos, Colorado, US	8021	Colorado	2020-03-15	2020-03-26	2020-04-27	1	0	0	0	48	23.7142857142857	116.330797745153	6.412972309	Sunday	8205	-11	-43	2020-03-31	2020-03-11	2020-05-17	2020-03-18	-16	4	-63	-3	0	1	0	0	1	0	1	1
Conejos, Colorado, US	8021	Colorado	2020-03-16	2020-03-26	2020-04-27	1	0	0	0	20	24.1428571428571	116.330797745153	6.412972309	Monday	8205	-10	-42	2020-03-31	2020-03-11	2020-05-17	2020-03-18	-15	5	-62	-2	0	1	0	0	1	0	1	1
Conejos, Colorado, US	8021	Colorado	2020-03-17	2020-03-26	2020-04-27	1	0	0	0	14	23	116.330797745153	6.412972309	Tuesday	8205	-9	-41	2020-03-31	2020-03-11	2020-05-17	2020-03-18	-14	6	-61	-1	0	1	0	0	1	0	1	1
Conejos, Colorado, US	8021	Colorado	2020-03-18	2020-03-26	2020-04-27	1	0	0	0	17	23.8571428571429	116.330797745153	6.412972309	Wednesday	8205	-8	-40	2020-03-31	2020-03-11	2020-05-17	2020-03-18	-13	7	-60	0	0	1	0	0	1	0	0	1
Conejos, Colorado, US	8021	Colorado	2020-03-19	2020-03-26	2020-04-27	1	0	0	0	34	25.5714285714286	116.330797745153	6.412972309	Thursday	8205	-7	-39	2020-03-31	2020-03-11	2020-05-17	2020-03-18	-12	8	-59	1	0	1	0	1	1	0	0	1
Conejos, Colorado, US	8021	Colorado	2020-03-20	2020-03-26	2020-04-27	1	0	0	0	16	25.8571428571429	116.330797745153	6.412972309	Friday	8205	-6	-38	2020-03-31	2020-03-11	2020-05-17	2020-03-18	-11	9	-58	2	0	1	0	1	1	0	0	1
Conejos, Colorado, US	8021	Colorado	2020-03-21	2020-03-26	2020-04-27	1	0	0	0	43	27.4285714285714	116.330797745153	6.412972309	Saturday	8205	-5	-37	2020-03-31	2020-03-11	2020-05-17	2020-03-18	-10	10	-57	3	0	1	0	1	1	0	0	1
Conejos, Colorado, US	8021	Colorado	2020-03-22	2020-03-26	2020-04-27	1	0	0	0	52	28	116.330797745153	6.412972309	Sunday	8205	-4	-36	2020-03-31	2020-03-11	2020-05-17	2020-03-18	-9	11	-56	4	0	1	0	1	1	0	0	1
Conejos, Colorado, US	8021	Colorado	2020-03-23	2020-03-26	2020-04-27	1	0	0	0	26	28.8571428571429	116.330797745153	6.412972309	Monday	8205	-3	-35	2020-03-31	2020-03-11	2020-05-17	2020-03-18	-8	12	-55	5	0	1	0	1	1	0	0	1
Conejos, Colorado, US	8021	Colorado	2020-03-24	2020-03-26	2020-04-27	1	0	0	0	12	28.5714285714286	116.330797745153	6.412972309	Tuesday	8205	-2	-34	2020-03-31	2020-03-11	2020-05-17	2020-03-18	-7	13	-54	6	0	1	0	1	1	0	0	1
Conejos, Colorado, US	8021	Colorado	2020-03-25	2020-03-26	2020-04-27	1	0	0	0	23	29.4285714285714	116.330797745153	6.412972309	Wednesday	8205	-1	-33	2020-03-31	2020-03-11	2020-05-17	2020-03-18	-6	14	-53	7	0	1	0	1	1	0	0	1
Conejos, Colorado, US	8021	Colorado	2020-03-26	2020-03-26	2020-04-27	1	0	0	0	46	31.1428571428571	116.330797745153	6.412972309	Thursday	8205	0	-32	2020-03-31	2020-03-11	2020-05-17	2020-03-18	-5	15	-52	8	0	1	0	1	1	0	0	1
Conejos, Colorado, US	8021	Colorado	2020-03-27	2020-03-26	2020-04-27	1	1	0	0	39	34.4285714285714	116.330797745153	6.412972309	Friday	8205	1	-31	2020-03-31	2020-03-11	2020-05-17	2020-03-18	-4	16	-51	9	0	1	0	1	1	0	0	1
Conejos, Colorado, US	8021	Colorado	2020-03-28	2020-03-26	2020-04-27	1	1	0	0	50	35.4285714285714	116.330797745153	6.412972309	Saturday	8205	2	-30	2020-03-31	2020-03-11	2020-05-17	2020-03-18	-3	17	-50	10	0	1	0	1	1	0	0	1
Conejos, Colorado, US	8021	Colorado	2020-03-29	2020-03-26	2020-04-27	1	1	0	0	53	35.5714285714286	116.330797745153	6.412972309	Sunday	8205	3	-29	2020-03-31	2020-03-11	2020-05-17	2020-03-18	-2	18	-49	11	0	1	0	1	1	0	0	1
Conejos, Colorado, US	8021	Colorado	2020-03-30	2020-03-26	2020-04-27	1	1	0	0	41	37.7142857142857	116.330797745153	6.412972309	Monday	8205	4	-28	2020-03-31	2020-03-11	2020-05-17	2020-03-18	-1	19	-48	12	0	1	0	1	1	0	0	1
Conejos, Colorado, US	8021	Colorado	2020-03-31	2020-03-26	2020-04-27	1	1	0	0	28	40	116.330797745153	6.412972309	Tuesday	8205	5	-27	2020-03-31	2020-03-11	2020-05-17	2020-03-18	0	20	-47	13	0	1	0	1	1	0	0	1
Conejos, Colorado, US	8021	Colorado	2020-04-01	2020-03-26	2020-04-27	1	1	0	0	41	42.5714285714286	116.330797745153	6.412972309	Wednesday	8205	6	-26	2020-03-31	2020-03-11	2020-05-17	2020-03-18	1	21	-46	14	1	1	0	1	1	1	0	1
Conejos, Colorado, US	8021	Colorado	2020-04-02	2020-03-26	2020-04-27	1	1	0	0	37	41.2857142857143	116.330797745153	6.412972309	Thursday	8205	7	-25	2020-03-31	2020-03-11	2020-05-17	2020-03-18	2	22	-45	15	1	1	0	1	1	1	0	1
Conejos, Colorado, US	8021	Colorado	2020-04-03	2020-03-26	2020-04-27	1	1	0	0	31	40.1428571428571	116.330797745153	6.412972309	Friday	8205	8	-24	2020-03-31	2020-03-11	2020-05-17	2020-03-18	3	23	-44	16	1	1	0	1	1	1	0	1
Conejos, Colorado, US	8021	Colorado	2020-04-04	2020-03-26	2020-04-27	1	1	0	0	41	38.8571428571429	116.330797745153	6.412972309	Saturday	8205	9	-23	2020-03-31	2020-03-11	2020-05-17	2020-03-18	4	24	-43	17	1	1	0	1	1	1	0	1
Conejos, Colorado, US	8021	Colorado	2020-04-05	2020-03-26	2020-04-27	1	1	0	0	57	39.4285714285714	116.330797745153	6.412972309	Sunday	8205	10	-22	2020-03-31	2020-03-11	2020-05-17	2020-03-18	5	25	-42	18	1	1	0	1	1	1	0	1
Conejos, Colorado, US	8021	Colorado	2020-04-06	2020-03-26	2020-04-27	1	1	0	0	38	39	116.330797745153	6.412972309	Monday	8205	11	-21	2020-03-31	2020-03-11	2020-05-17	2020-03-18	6	26	-41	19	1	1	0	1	1	1	0	1
Conejos, Colorado, US	8021	Colorado	2020-04-07	2020-03-26	2020-04-27	1	1	0	0	32	39.5714285714286	116.330797745153	6.412972309	Tuesday	8205	12	-20	2020-03-31	2020-03-11	2020-05-17	2020-03-18	7	27	-40	20	1	1	0	1	1	1	0	1
Conejos, Colorado, US	8021	Colorado	2020-04-08	2020-03-26	2020-04-27	1	1	0	0	35	38.7142857142857	116.330797745153	6.412972309	Wednesday	8205	13	-19	2020-03-31	2020-03-11	2020-05-17	2020-03-18	8	28	-39	21	1	1	0	1	1	1	0	1
Conejos, Colorado, US	8021	Colorado	2020-04-09	2020-03-26	2020-04-27	1	1	0	0	44	39.7142857142857	116.330797745153	6.412972309	Thursday	8205	14	-18	2020-03-31	2020-03-11	2020-05-17	2020-03-18	9	29	-38	22	1	1	0	1	1	1	0	1
Conejos, Colorado, US	8021	Colorado	2020-04-10	2020-03-26	2020-04-27	1	1	0	0	33	40	116.330797745153	6.412972309	Friday	8205	15	-17	2020-03-31	2020-03-11	2020-05-17	2020-03-18	10	30	-37	23	1	1	0	1	1	1	0	1
Conejos, Colorado, US	8021	Colorado	2020-04-11	2020-03-26	2020-04-27	1	1	0	0	39	39.7142857142857	116.330797745153	6.412972309	Saturday	8205	16	-16	2020-03-31	2020-03-11	2020-05-17	2020-03-18	11	31	-36	24	1	1	0	1	1	1	0	1
Conejos, Colorado, US	8021	Colorado	2020-04-12	2020-03-26	2020-04-27	1	1	0	0	64	40.7142857142857	116.330797745153	6.412972309	Sunday	8205	17	-15	2020-03-31	2020-03-11	2020-05-17	2020-03-18	12	32	-35	25	1	1	0	1	1	1	0	1
Conejos, Colorado, US	8021	Colorado	2020-04-13	2020-03-26	2020-04-27	1	1	0	0	29	39.4285714285714	116.330797745153	6.412972309	Monday	8205	18	-14	2020-03-31	2020-03-11	2020-05-17	2020-03-18	13	33	-34	26	1	1	0	1	1	1	0	1
Conejos, Colorado, US	8021	Colorado	2020-04-14	2020-03-26	2020-04-27	1	1	0	0	21	37.8571428571429	116.330797745153	6.412972309	Tuesday	8205	19	-13	2020-03-31	2020-03-11	2020-05-17	2020-03-18	14	34	-33	27	1	1	0	1	1	1	0	1
Conejos, Colorado, US	8021	Colorado	2020-04-15	2020-03-26	2020-04-27	1	1	0	0	34	37.7142857142857	116.330797745153	6.412972309	Wednesday	8205	20	-12	2020-03-31	2020-03-11	2020-05-17	2020-03-18	15	35	-32	28	1	1	0	1	1	1	0	1
Conejos, Colorado, US	8021	Colorado	2020-04-16	2020-03-26	2020-04-27	1	1	0	0	25	35	116.330797745153	6.412972309	Thursday	8205	21	-11	2020-03-31	2020-03-11	2020-05-17	2020-03-18	16	36	-31	29	1	1	0	1	1	1	0	1
Conejos, Colorado, US	8021	Colorado	2020-04-17	2020-03-26	2020-04-27	1	1	0	0	30	34.5714285714286	116.330797745153	6.412972309	Friday	8205	22	-10	2020-03-31	2020-03-11	2020-05-17	2020-03-18	17	37	-30	30	1	1	0	1	1	1	0	1
Conejos, Colorado, US	8021	Colorado	2020-04-18	2020-03-26	2020-04-27	1	1	0	0	45	35.4285714285714	116.330797745153	6.412972309	Saturday	8205	23	-9	2020-03-31	2020-03-11	2020-05-17	2020-03-18	18	38	-29	31	1	1	0	1	1	1	0	1
Conejos, Colorado, US	8021	Colorado	2020-04-19	2020-03-26	2020-04-27	1	1	0	0	44	32.5714285714286	116.330797745153	6.412972309	Sunday	8205	24	-8	2020-03-31	2020-03-11	2020-05-17	2020-03-18	19	39	-28	32	1	1	0	1	1	1	0	1
Conejos, Colorado, US	8021	Colorado	2020-04-20	2020-03-26	2020-04-27	1	1	0	0	25	32	116.330797745153	6.412972309	Monday	8205	25	-7	2020-03-31	2020-03-11	2020-05-17	2020-03-18	20	40	-27	33	1	1	0	1	1	1	0	1
Conejos, Colorado, US	8021	Colorado	2020-04-21	2020-03-26	2020-04-27	1	1	0	0	26	32.7142857142857	116.330797745153	6.412972309	Tuesday	8205	26	-6	2020-03-31	2020-03-11	2020-05-17	2020-03-18	21	41	-26	34	1	1	0	1	1	1	0	1
Conejos, Colorado, US	8021	Colorado	2020-04-22	2020-03-26	2020-04-27	1	1	0	0	25	31.4285714285714	116.330797745153	6.412972309	Wednesday	8205	27	-5	2020-03-31	2020-03-11	2020-05-17	2020-03-18	22	42	-25	35	1	1	0	1	1	1	0	1
Conejos, Colorado, US	8021	Colorado	2020-04-23	2020-03-26	2020-04-27	1	1	0	0	37	33.1428571428571	116.330797745153	6.412972309	Thursday	8205	28	-4	2020-03-31	2020-03-11	2020-05-17	2020-03-18	23	43	-24	36	1	1	0	1	1	1	0	1
Conejos, Colorado, US	8021	Colorado	2020-04-24	2020-03-26	2020-04-27	1	1	0	0	24	32.2857142857143	116.330797745153	6.412972309	Friday	8205	29	-3	2020-03-31	2020-03-11	2020-05-17	2020-03-18	24	44	-23	37	1	1	0	1	1	1	0	1
Conejos, Colorado, US	8021	Colorado	2020-04-25	2020-03-26	2020-04-27	1	1	0	0	32	30.4285714285714	116.330797745153	6.412972309	Saturday	8205	30	-2	2020-03-31	2020-03-11	2020-05-17	2020-03-18	25	45	-22	38	1	1	0	1	1	1	0	1
Conejos, Colorado, US	8021	Colorado	2020-04-26	2020-03-26	2020-04-27	1	1	0	0	55	32	116.330797745153	6.412972309	Sunday	8205	31	-1	2020-03-31	2020-03-11	2020-05-17	2020-03-18	26	46	-21	39	1	1	0	1	1	1	0	1
Conejos, Colorado, US	8021	Colorado	2020-04-27	2020-03-26	2020-04-27	0	1	0	0	29	32.5714285714286	116.330797745153	6.412972309	Monday	8205	32	0	2020-03-31	2020-03-11	2020-05-17	2020-03-18	27	47	-20	40	1	1	0	1	1	1	0	1
Conejos, Colorado, US	8021	Colorado	2020-04-28	2020-03-26	2020-04-27	0	1	0	0	27	32.7142857142857	116.330797745153	6.412972309	Tuesday	8205	33	1	2020-03-31	2020-03-11	2020-05-17	2020-03-18	28	48	-19	41	1	1	0	1	1	1	0	1
Conejos, Colorado, US	8021	Colorado	2020-04-29	2020-03-26	2020-04-27	0	1	0	0	37	34.4285714285714	116.330797745153	6.412972309	Wednesday	8205	34	2	2020-03-31	2020-03-11	2020-05-17	2020-03-18	29	49	-18	42	1	1	0	1	1	1	0	1
Conejos, Colorado, US	8021	Colorado	2020-04-30	2020-03-26	2020-04-27	0	1	0	0	34	34	116.330797745153	6.412972309	Thursday	8205	35	3	2020-03-31	2020-03-11	2020-05-17	2020-03-18	30	50	-17	43	1	1	0	1	1	1	0	1
Conejos, Colorado, US	8021	Colorado	2020-05-01	2020-03-26	2020-04-27	0	1	0	0	25	34.1428571428571	116.330797745153	6.412972309	Friday	8205	36	4	2020-03-31	2020-03-11	2020-05-17	2020-03-18	31	51	-16	44	1	1	0	1	1	1	0	1
Conejos, Colorado, US	8021	Colorado	2020-05-02	2020-03-26	2020-04-27	0	1	0	0	29	33.7142857142857	116.330797745153	6.412972309	Saturday	8205	37	5	2020-03-31	2020-03-11	2020-05-17	2020-03-18	32	52	-15	45	1	1	0	1	1	1	0	1
Conejos, Colorado, US	8021	Colorado	2020-05-03	2020-03-26	2020-04-27	0	1	0	0	53	33.4285714285714	116.330797745153	6.412972309	Sunday	8205	38	6	2020-03-31	2020-03-11	2020-05-17	2020-03-18	33	53	-14	46	1	1	0	1	1	1	0	1
Conejos, Colorado, US	8021	Colorado	2020-05-04	2020-03-26	2020-04-27	0	1	0	0	19	32	116.330797745153	6.412972309	Monday	8205	39	7	2020-03-31	2020-03-11	2020-05-17	2020-03-18	34	54	-13	47	1	1	0	1	1	1	0	1
Conejos, Colorado, US	8021	Colorado	2020-05-05	2020-03-26	2020-04-27	0	1	0	0	23	31.4285714285714	116.330797745153	6.412972309	Tuesday	8205	40	8	2020-03-31	2020-03-11	2020-05-17	2020-03-18	35	55	-12	48	1	1	0	1	1	1	0	1
Conejos, Colorado, US	8021	Colorado	2020-05-06	2020-03-26	2020-04-27	0	1	0	0	17	28.5714285714286	116.330797745153	6.412972309	Wednesday	8205	41	9	2020-03-31	2020-03-11	2020-05-17	2020-03-18	36	56	-11	49	1	1	0	1	1	1	0	1
Conejos, Colorado, US	8021	Colorado	2020-05-07	2020-03-26	2020-04-27	0	1	0	0	31	28.1428571428571	116.330797745153	6.412972309	Thursday	8205	42	10	2020-03-31	2020-03-11	2020-05-17	2020-03-18	37	57	-10	50	1	1	0	1	1	1	0	1
Conejos, Colorado, US	8021	Colorado	2020-05-08	2020-03-26	2020-04-27	0	1	1.2187690432663	0.174109863323757	13	26.4285714285714	116.330797745153	6.412972309	Friday	8205	43	11	2020-03-31	2020-03-11	2020-05-17	2020-03-18	38	58	-9	51	1	1	0	1	1	1	0	1
Conejos, Colorado, US	8021	Colorado	2020-05-09	2020-03-26	2020-04-27	0	1	1.2187690432663	0.348219726647515	28	26.2857142857143	116.330797745153	6.412972309	Saturday	8205	44	12	2020-03-31	2020-03-11	2020-05-17	2020-03-18	39	59	-8	52	1	1	0	1	1	1	0	1
Conejos, Colorado, US	8021	Colorado	2020-05-10	2020-03-26	2020-04-27	0	1	1.2187690432663	0.522329589971272	38	24.1428571428571	116.330797745153	6.412972309	Sunday	8205	45	13	2020-03-31	2020-03-11	2020-05-17	2020-03-18	40	60	-7	53	1	1	0	1	1	1	0	1
Conejos, Colorado, US	8021	Colorado	2020-05-11	2020-03-26	2020-04-27	0	1	1.2187690432663	0.696439453295029	26	25.1428571428571	116.330797745153	6.412972309	Monday	8205	46	14	2020-03-31	2020-03-11	2020-05-17	2020-03-18	41	61	-6	54	1	1	0	1	1	1	0	1
Conejos, Colorado, US	8021	Colorado	2020-05-12	2020-03-26	2020-04-27	0	1	1.2187690432663	0.870549316618786	19	24.5714285714286	116.330797745153	6.412972309	Tuesday	8205	47	15	2020-03-31	2020-03-11	2020-05-17	2020-03-18	42	62	-5	55	1	1	0	1	1	1	0	1
Conejos, Colorado, US	8021	Colorado	2020-05-13	2020-03-26	2020-04-27	0	1	1.2187690432663	1.04465917994254	17	24.5714285714286	116.330797745153	6.412972309	Wednesday	8205	48	16	2020-03-31	2020-03-11	2020-05-17	2020-03-18	43	63	-4	56	1	1	0	1	1	1	0	1
Conejos, Colorado, US	8021	Colorado	2020-05-14	2020-03-26	2020-04-27	0	1	1.2187690432663	1.2187690432663	18	22.7142857142857	116.330797745153	6.412972309	Thursday	8205	49	17	2020-03-31	2020-03-11	2020-05-17	2020-03-18	44	64	-3	57	1	1	0	1	1	1	0	1
Conejos, Colorado, US	8021	Colorado	2020-05-15	2020-03-26	2020-04-27	0	1	1.2187690432663	1.2187690432663	16	23.1428571428571	116.330797745153	6.412972309	Friday	8205	50	18	2020-03-31	2020-03-11	2020-05-17	2020-03-18	45	65	-2	58	1	1	0	1	1	1	0	1
Conejos, Colorado, US	8021	Colorado	2020-05-16	2020-03-26	2020-04-27	0	1	1.2187690432663	1.2187690432663	21	22.1428571428571	116.330797745153	6.412972309	Saturday	8205	51	19	2020-03-31	2020-03-11	2020-05-17	2020-03-18	46	66	-1	59	1	1	0	1	1	1	0	1
Conejos, Colorado, US	8021	Colorado	2020-05-17	2020-03-26	2020-04-27	0	1	1.2187690432663	1.2187690432663	37	22	116.330797745153	6.412972309	Sunday	8205	52	20	2020-03-31	2020-03-11	2020-05-17	2020-03-18	47	67	0	60	1	1	0	1	0	1	0	1
Conejos, Colorado, US	8021	Colorado	2020-05-18	2020-03-26	2020-04-27	0	1	1.2187690432663	1.2187690432663	23	21.5714285714286	116.330797745153	6.412972309	Monday	8205	53	21	2020-03-31	2020-03-11	2020-05-17	2020-03-18	48	68	1	61	1	1	1	1	0	1	0	1
Conejos, Colorado, US	8021	Colorado	2020-05-19	2020-03-26	2020-04-27	0	1	1.2187690432663	1.2187690432663	10	20.2857142857143	116.330797745153	6.412972309	Tuesday	8205	54	22	2020-03-31	2020-03-11	2020-05-17	2020-03-18	49	69	2	62	1	1	1	1	0	1	0	1
Conejos, Colorado, US	8021	Colorado	2020-05-20	2020-03-26	2020-04-27	0	1	1.2187690432663	1.2187690432663	12	19.5714285714286	116.330797745153	6.412972309	Wednesday	8205	55	23	2020-03-31	2020-03-11	2020-05-17	2020-03-18	50	70	3	63	1	1	1	1	0	1	0	1
Conejos, Colorado, US	8021	Colorado	2020-05-21	2020-03-26	2020-04-27	0	1	1.2187690432663	1.2187690432663	19	19.7142857142857	116.330797745153	6.412972309	Thursday	8205	56	24	2020-03-31	2020-03-11	2020-05-17	2020-03-18	51	71	4	64	1	1	1	1	0	1	0	1
Conejos, Colorado, US	8021	Colorado	2020-05-22	2020-03-26	2020-04-27	0	1	1.2187690432663	1.2187690432663	13	19.2857142857143	116.330797745153	6.412972309	Friday	8205	57	25	2020-03-31	2020-03-11	2020-05-17	2020-03-18	52	72	5	65	1	1	1	1	0	1	0	1
Conejos, Colorado, US	8021	Colorado	2020-05-23	2020-03-26	2020-04-27	0	1	1.2187690432663	1.2187690432663	29	20.4285714285714	116.330797745153	6.412972309	Saturday	8205	58	26	2020-03-31	2020-03-11	2020-05-17	2020-03-18	53	73	6	66	1	1	1	1	0	1	0	1
Conejos, Colorado, US	8021	Colorado	2020-05-24	2020-03-26	2020-04-27	0	1	1.2187690432663	1.2187690432663	37	20.4285714285714	116.330797745153	6.412972309	Sunday	8205	59	27	2020-03-31	2020-03-11	2020-05-17	2020-03-18	54	74	7	67	1	1	1	1	0	1	0	1
Conejos, Colorado, US	8021	Colorado	2020-05-25	2020-03-26	2020-04-27	0	1	1.2187690432663	1.2187690432663	28	21.1428571428571	116.330797745153	6.412972309	Monday	8205	60	28	2020-03-31	2020-03-11	2020-05-17	2020-03-18	55	75	8	68	1	1	1	1	0	1	0	1
Conejos, Colorado, US	8021	Colorado	2020-05-26	2020-03-26	2020-04-27	0	1	1.2187690432663	1.2187690432663	20	22.5714285714286	116.330797745153	6.412972309	Tuesday	8205	61	29	2020-03-31	2020-03-11	2020-05-17	2020-03-18	56	76	9	69	1	1	1	1	0	1	0	1
Conejos, Colorado, US	8021	Colorado	2020-05-27	2020-03-26	2020-04-27	0	1	1.2187690432663	1.2187690432663	14	22.8571428571429	116.330797745153	6.412972309	Wednesday	8205	62	30	2020-03-31	2020-03-11	2020-05-17	2020-03-18	57	77	10	70	1	1	1	1	0	1	0	1
Conejos, Colorado, US	8021	Colorado	2020-05-28	2020-03-26	2020-04-27	0	1	1.2187690432663	1.2187690432663	16	22.4285714285714	116.330797745153	6.412972309	Thursday	8205	63	31	2020-03-31	2020-03-11	2020-05-17	2020-03-18	58	78	11	71	1	1	1	1	0	1	0	1
Conejos, Colorado, US	8021	Colorado	2020-05-29	2020-03-26	2020-04-27	0	1	1.2187690432663	1.2187690432663	12	22.2857142857143	116.330797745153	6.412972309	Friday	8205	64	32	2020-03-31	2020-03-11	2020-05-17	2020-03-18	59	79	12	72	1	1	1	1	0	1	0	1
Conejos, Colorado, US	8021	Colorado	2020-05-30	2020-03-26	2020-04-27	0	1	1.2187690432663	1.2187690432663	27	22	116.330797745153	6.412972309	Saturday	8205	65	33	2020-03-31	2020-03-11	2020-05-17	2020-03-18	60	80	13	73	1	1	1	1	0	1	0	1
Conejos, Colorado, US	8021	Colorado	2020-05-31	2020-03-26	2020-04-27	0	1	2.4375380865326	1.39287890659006	28	20.7142857142857	116.330797745153	6.412972309	Sunday	8205	66	34	2020-03-31	2020-03-11	2020-05-17	2020-03-18	61	81	14	74	1	1	1	1	0	1	0	1
Conejos, Colorado, US	8021	Colorado	2020-06-01	2020-03-26	2020-04-27	0	1	2.4375380865326	1.56698876991382	14	18.7142857142857	116.330797745153	6.412972309	Monday	8205	67	35	2020-03-31	2020-03-11	2020-05-17	2020-03-18	62	82	15	75	1	1	1	1	0	1	0	1
Conejos, Colorado, US	8021	Colorado	2020-06-02	2020-03-26	2020-04-27	0	1	2.4375380865326	1.74109863323757	15	18	116.330797745153	6.412972309	Tuesday	8205	68	36	2020-03-31	2020-03-11	2020-05-17	2020-03-18	63	83	16	76	1	1	1	1	0	1	0	1
Conejos, Colorado, US	8021	Colorado	2020-06-03	2020-03-26	2020-04-27	0	1	2.4375380865326	1.91520849656133	8	17.1428571428571	116.330797745153	6.412972309	Wednesday	8205	69	37	2020-03-31	2020-03-11	2020-05-17	2020-03-18	64	84	17	77	1	1	1	1	0	1	0	1
Conejos, Colorado, US	8021	Colorado	2020-06-04	2020-03-26	2020-04-27	0	1	3.6563071297989	2.26342822320884	24	18.2857142857143	116.330797745153	6.412972309	Thursday	8205	70	38	2020-03-31	2020-03-11	2020-05-17	2020-03-18	65	85	18	78	1	1	1	1	0	1	0	1
Conejos, Colorado, US	8021	Colorado	2020-06-05	2020-03-26	2020-04-27	0	1	4.8750761730652	2.78575781318012	20	19.4285714285714	116.330797745153	6.412972309	Friday	8205	71	39	2020-03-31	2020-03-11	2020-05-17	2020-03-18	66	86	19	79	1	1	1	1	0	1	0	1
Conejos, Colorado, US	8021	Colorado	2020-06-06	2020-03-26	2020-04-27	0	1	4.8750761730652	3.30808740315139	37	20.8571428571429	116.330797745153	6.412972309	Saturday	8205	72	40	2020-03-31	2020-03-11	2020-05-17	2020-03-18	67	87	20	80	1	1	1	1	0	1	0	1
Conejos, Colorado, US	8021	Colorado	2020-06-07	2020-03-26	2020-04-27	0	1	6.09384521633151	3.83041699312266	38	22.2857142857143	116.330797745153	6.412972309	Sunday	8205	73	41	2020-03-31	2020-03-11	2020-05-17	2020-03-18	68	88	21	81	1	1	1	1	0	1	0	1
Conejos, Colorado, US	8021	Colorado	2020-06-08	2020-03-26	2020-04-27	0	1	6.09384521633151	4.35274658309393	15	22.4285714285714	116.330797745153	6.412972309	Monday	8205	74	42	2020-03-31	2020-03-11	2020-05-17	2020-03-18	69	89	22	82	1	1	1	1	0	1	0	1
Conejos, Colorado, US	8021	Colorado	2020-06-09	2020-03-26	2020-04-27	0	1	6.09384521633151	4.8750761730652	12	22	116.330797745153	6.412972309	Tuesday	8205	75	43	2020-03-31	2020-03-11	2020-05-17	2020-03-18	70	90	23	83	1	1	1	1	0	1	0	1
Conejos, Colorado, US	8021	Colorado	2020-06-10	2020-03-26	2020-04-27	0	1	6.09384521633151	5.39740576303648	9	22.1428571428571	116.330797745153	6.412972309	Wednesday	8205	76	44	2020-03-31	2020-03-11	2020-05-17	2020-03-18	71	91	24	84	1	1	1	1	0	1	0	1
Conejos, Colorado, US	8021	Colorado	2020-06-11	2020-03-26	2020-04-27	0	1	6.09384521633151	5.74562548968399	29	22.8571428571429	116.330797745153	6.412972309	Thursday	8205	77	45	2020-03-31	2020-03-11	2020-05-17	2020-03-18	72	92	25	85	1	1	1	1	0	1	0	1
Conejos, Colorado, US	8021	Colorado	2020-06-12	2020-03-26	2020-04-27	0	1	6.09384521633151	5.91973535300775	25	23.5714285714286	116.330797745153	6.412972309	Friday	8205	78	46	2020-03-31	2020-03-11	2020-05-17	2020-03-18	73	93	26	86	1	1	1	1	0	1	0	1
Conejos, Colorado, US	8021	Colorado	2020-06-13	2020-03-26	2020-04-27	0	1	6.09384521633151	6.09384521633151	25	21.8571428571429	116.330797745153	6.412972309	Saturday	8205	79	47	2020-03-31	2020-03-11	2020-05-17	2020-03-18	74	94	27	87	1	1	1	1	0	1	0	1
Conejos, Colorado, US	8021	Colorado	2020-06-14	2020-03-26	2020-04-27	0	1	6.09384521633151	6.09384521633151	30	20.7142857142857	116.330797745153	6.412972309	Sunday	8205	80	48	2020-03-31	2020-03-11	2020-05-17	2020-03-18	75	95	28	88	1	1	1	1	0	1	0	1
Conejos, Colorado, US	8021	Colorado	2020-06-15	2020-03-26	2020-04-27	0	1	6.09384521633151	6.09384521633151	21	21.5714285714286	116.330797745153	6.412972309	Monday	8205	81	49	2020-03-31	2020-03-11	2020-05-17	2020-03-18	76	96	29	89	1	1	1	1	0	1	0	1
Conejos, Colorado, US	8021	Colorado	2020-06-16	2020-03-26	2020-04-27	0	1	8.53138330286411	6.44206494297902	18	22.4285714285714	116.330797745153	6.412972309	Tuesday	8205	82	50	2020-03-31	2020-03-11	2020-05-17	2020-03-18	77	97	30	90	1	1	1	1	0	1	0	1
Conejos, Colorado, US	8021	Colorado	2020-06-17	2020-03-26	2020-04-27	0	1	8.53138330286411	6.79028466962653	16	23.4285714285714	116.330797745153	6.412972309	Wednesday	8205	83	51	2020-03-31	2020-03-11	2020-05-17	2020-03-18	78	98	31	91	1	1	1	1	0	1	0	1
Conejos, Colorado, US	8021	Colorado	2020-06-18	2020-03-26	2020-04-27	0	1	8.53138330286411	7.13850439627405	21	22.2857142857143	116.330797745153	6.412972309	Thursday	8205	84	52	2020-03-31	2020-03-11	2020-05-17	2020-03-18	79	99	32	92	1	1	1	1	0	1	0	1
Conejos, Colorado, US	8021	Colorado	2020-06-19	2020-03-26	2020-04-27	0	1	12.187690432663	8.00905371289284	19	21.4285714285714	116.330797745153	6.412972309	Friday	8205	85	53	2020-03-31	2020-03-11	2020-05-17	2020-03-18	80	100	33	93	1	1	1	1	0	1	0	1
Conejos, Colorado, US	8021	Colorado	2020-06-20	2020-03-26	2020-04-27	0	1	14.6252285191956	9.22782275615914	21	20.8571428571429	116.330797745153	6.412972309	Saturday	8205	86	54	2020-03-31	2020-03-11	2020-05-17	2020-03-18	81	101	34	94	1	1	1	1	0	1	0	1
Conejos, Colorado, US	8021	Colorado	2020-06-21	2020-03-26	2020-04-27	0	1	14.6252285191956	10.4465917994254	29	20.7142857142857	116.330797745153	6.412972309	Sunday	8205	87	55	2020-03-31	2020-03-11	2020-05-17	2020-03-18	82	102	35	95	1	1	1	1	0	1	0	1
Conejos, Colorado, US	8021	Colorado	2020-06-22	2020-03-26	2020-04-27	0	1	14.6252285191956	11.6653608426917	21	20.7142857142857	116.330797745153	6.412972309	Monday	8205	88	56	2020-03-31	2020-03-11	2020-05-17	2020-03-18	83	103	36	96	1	1	1	1	0	1	0	1
Conejos, Colorado, US	8021	Colorado	2020-06-23	2020-03-26	2020-04-27	0	1	14.6252285191956	12.5359101593105	16	20.4285714285714	116.330797745153	6.412972309	Tuesday	8205	89	57	2020-03-31	2020-03-11	2020-05-17	2020-03-18	84	104	37	97	1	1	1	1	0	1	0	1
Conejos, Colorado, US	8021	Colorado	2020-06-24	2020-03-26	2020-04-27	0	1	14.6252285191956	13.4064594759293	15	20.2857142857143	116.330797745153	6.412972309	Wednesday	8205	90	58	2020-03-31	2020-03-11	2020-05-17	2020-03-18	85	105	38	98	1	1	1	1	0	1	0	1
Conejos, Colorado, US	8021	Colorado	2020-06-25	2020-03-26	2020-04-27	0	1	14.6252285191956	14.2770087925481	23	20.5714285714286	116.330797745153	6.412972309	Thursday	8205	91	59	2020-03-31	2020-03-11	2020-05-17	2020-03-18	86	106	39	99	1	1	1	1	0	1	0	1
Conejos, Colorado, US	8021	Colorado	2020-06-26	2020-03-26	2020-04-27	0	1	14.6252285191956	14.6252285191956	19	20.5714285714286	116.330797745153	6.412972309	Friday	8205	92	60	2020-03-31	2020-03-11	2020-05-17	2020-03-18	87	107	40	100	1	1	1	1	0	1	0	1
Conejos, Colorado, US	8021	Colorado	2020-06-27	2020-03-26	2020-04-27	0	1	15.8439975624619	14.7993383825194	23	20.8571428571429	116.330797745153	6.412972309	Saturday	8205	93	61	2020-03-31	2020-03-11	2020-05-17	2020-03-18	88	108	41	101	1	1	1	1	0	1	0	1
Conejos, Colorado, US	8021	Colorado	2020-06-28	2020-03-26	2020-04-27	0	1	15.8439975624619	14.9734482458431	29	20.8571428571429	116.330797745153	6.412972309	Sunday	8205	94	62	2020-03-31	2020-03-11	2020-05-17	2020-03-18	89	109	42	102	1	1	1	1	0	1	0	1
Conejos, Colorado, US	8021	Colorado	2020-06-29	2020-03-26	2020-04-27	0	1	15.8439975624619	15.1475581091669	26	21.5714285714286	116.330797745153	6.412972309	Monday	8205	95	63	2020-03-31	2020-03-11	2020-05-17	2020-03-18	90	110	43	103	1	1	1	1	0	1	0	1
Conejos, Colorado, US	8021	Colorado	2020-06-30	2020-03-26	2020-04-27	0	1	15.8439975624619	15.3216679724906	16	21.5714285714286	116.330797745153	6.412972309	Tuesday	8205	96	64	2020-03-31	2020-03-11	2020-05-17	2020-03-18	91	111	44	104	1	1	1	1	0	1	0	1
Conejos, Colorado, US	8021	Colorado	2020-07-01	2020-03-26	2020-04-27	0	1	15.8439975624619	15.4957778358144	18	22	116.330797745153	6.412972309	Wednesday	8205	97	65	2020-03-31	2020-03-11	2020-05-17	2020-03-18	92	112	45	105	1	1	1	1	0	1	0	1
Conejos, Colorado, US	8021	Colorado	2020-07-02	2020-03-26	2020-04-27	0	1	18.2815356489945	16.0181074257857	19	21.4285714285714	116.330797745153	6.412972309	Thursday	8205	98	66	2020-03-31	2020-03-11	2020-05-17	2020-03-18	93	113	46	106	1	1	1	1	0	1	0	1
Conejos, Colorado, US	8021	Colorado	2020-07-03	2020-03-26	2020-04-27	0	1	18.2815356489945	16.5404370157569	21	21.7142857142857	116.330797745153	6.412972309	Friday	8205	99	67	2020-03-31	2020-03-11	2020-05-17	2020-03-18	94	114	47	107	1	1	1	1	0	1	0	1
Conejos, Colorado, US	8021	Colorado	2020-07-04	2020-03-26	2020-04-27	0	1	18.2815356489945	16.8886567424045	26	22.1428571428571	116.330797745153	6.412972309	Saturday	8205	100	68	2020-03-31	2020-03-11	2020-05-17	2020-03-18	95	115	48	108	1	1	1	1	0	1	0	1
Conejos, Colorado, US	8021	Colorado	2020-07-05	2020-03-26	2020-04-27	0	1	18.2815356489945	17.236876469052	31	22.4285714285714	116.330797745153	6.412972309	Sunday	8205	101	69	2020-03-31	2020-03-11	2020-05-17	2020-03-18	96	116	49	109	1	1	1	1	0	1	0	1
Cook, Georgia, US	13075	Georgia	2020-03-01	2020-04-03	2020-05-01	1	0	0	26.246899028248	37	26.1428571428571	115.055725330919	75.76986814	Sunday	17270	-33	-61	2020-04-08	2020-03-19	2020-05-21	2020-03-22	-38	-18	-81	-21	0	0	0	0	1	0	1	0
Cook, Georgia, US	13075	Georgia	2020-03-02	2020-04-03	2020-05-01	1	0	0	22.4777620920766	10	24.5714285714286	115.055725330919	75.76986814	Monday	17270	-32	-60	2020-04-08	2020-03-19	2020-05-21	2020-03-22	-37	-17	-80	-20	0	0	0	0	1	0	1	0
Cook, Georgia, US	13075	Georgia	2020-03-03	2020-04-03	2020-05-01	1	0	0	18.365976343526	10	23.7142857142857	115.055725330919	75.76986814	Tuesday	17270	-31	-59	2020-04-08	2020-03-19	2020-05-21	2020-03-22	-36	-16	-79	-19	0	0	0	0	1	0	1	0
Cook, Georgia, US	13075	Georgia	2020-03-04	2020-04-03	2020-05-01	1	0	0	14.1856608324996	18	24.1428571428571	115.055725330919	75.76986814	Wednesday	17270	-30	-58	2020-04-08	2020-03-19	2020-05-21	2020-03-22	-35	-15	-78	-18	0	0	0	0	1	0	1	0
Cook, Georgia, US	13075	Georgia	2020-03-05	2020-04-03	2020-05-01	1	0	0	9.6626965090939	16	23.1428571428571	115.055725330919	75.76986814	Thursday	17270	-29	-57	2020-04-08	2020-03-19	2020-05-21	2020-03-22	-34	-14	-77	-17	0	0	0	0	1	0	1	0
Cook, Georgia, US	13075	Georgia	2020-03-06	2020-04-03	2020-05-01	1	0	0	4.93414289826072	7	19.5714285714286	115.055725330919	75.76986814	Friday	17270	-28	-56	2020-04-08	2020-03-19	2020-05-21	2020-03-22	-33	-13	-76	-16	0	0	0	0	1	0	1	0
Cook, Georgia, US	13075	Georgia	2020-03-07	2020-04-03	2020-05-01	1	0	0	0	21	17	115.055725330919	75.76986814	Saturday	17270	-27	-55	2020-04-08	2020-03-19	2020-05-21	2020-03-22	-32	-12	-75	-15	0	0	0	0	1	0	1	0
Cook, Georgia, US	13075	Georgia	2020-03-08	2020-04-03	2020-05-01	1	0	0	0	47	18.4285714285714	115.055725330919	75.76986814	Sunday	17270	-26	-54	2020-04-08	2020-03-19	2020-05-21	2020-03-22	-31	-11	-74	-14	0	0	0	0	1	0	1	0
Cook, Georgia, US	13075	Georgia	2020-03-09	2020-04-03	2020-05-01	1	0	0	0	8	18.1428571428571	115.055725330919	75.76986814	Monday	17270	-25	-53	2020-04-08	2020-03-19	2020-05-21	2020-03-22	-30	-10	-73	-13	0	0	0	0	1	0	1	0
Cook, Georgia, US	13075	Georgia	2020-03-10	2020-04-03	2020-05-01	1	0	0	0	12	18.4285714285714	115.055725330919	75.76986814	Tuesday	17270	-24	-52	2020-04-08	2020-03-19	2020-05-21	2020-03-22	-29	-9	-72	-12	0	0	0	0	1	0	1	0
Cook, Georgia, US	13075	Georgia	2020-03-11	2020-04-03	2020-05-01	1	0	0	0	10	17.2857142857143	115.055725330919	75.76986814	Wednesday	17270	-23	-51	2020-04-08	2020-03-19	2020-05-21	2020-03-22	-28	-8	-71	-11	0	0	0	0	1	0	1	0
Cook, Georgia, US	13075	Georgia	2020-03-12	2020-04-03	2020-05-01	1	0	0	0	8	16.1428571428571	115.055725330919	75.76986814	Thursday	17270	-22	-50	2020-04-08	2020-03-19	2020-05-21	2020-03-22	-27	-7	-70	-10	0	0	0	0	1	0	1	0
Cook, Georgia, US	13075	Georgia	2020-03-13	2020-04-03	2020-05-01	1	0	0	0	9	16.4285714285714	115.055725330919	75.76986814	Friday	17270	-21	-49	2020-04-08	2020-03-19	2020-05-21	2020-03-22	-26	-6	-69	-9	0	0	0	0	1	0	1	0
Cook, Georgia, US	13075	Georgia	2020-03-14	2020-04-03	2020-05-01	1	0	0	0	27	17.2857142857143	115.055725330919	75.76986814	Saturday	17270	-20	-48	2020-04-08	2020-03-19	2020-05-21	2020-03-22	-25	-5	-68	-8	0	0	0	0	1	0	1	0
Cook, Georgia, US	13075	Georgia	2020-03-15	2020-04-03	2020-05-01	1	0	0	0	37	15.8571428571429	115.055725330919	75.76986814	Sunday	17270	-19	-47	2020-04-08	2020-03-19	2020-05-21	2020-03-22	-24	-4	-67	-7	0	0	0	0	1	0	1	0
Cook, Georgia, US	13075	Georgia	2020-03-16	2020-04-03	2020-05-01	1	0	0	0	11	16.2857142857143	115.055725330919	75.76986814	Monday	17270	-18	-46	2020-04-08	2020-03-19	2020-05-21	2020-03-22	-23	-3	-66	-6	0	0	0	0	1	0	1	0
Cook, Georgia, US	13075	Georgia	2020-03-17	2020-04-03	2020-05-01	1	0	0	0	12	16.2857142857143	115.055725330919	75.76986814	Tuesday	17270	-17	-45	2020-04-08	2020-03-19	2020-05-21	2020-03-22	-22	-2	-65	-5	0	0	0	0	1	0	1	0
Cook, Georgia, US	13075	Georgia	2020-03-18	2020-04-03	2020-05-01	1	0	0	0	18	17.4285714285714	115.055725330919	75.76986814	Wednesday	17270	-16	-44	2020-04-08	2020-03-19	2020-05-21	2020-03-22	-21	-1	-64	-4	0	0	0	0	1	0	1	0
Cook, Georgia, US	13075	Georgia	2020-03-19	2020-04-03	2020-05-01	1	0	0	0	19	19	115.055725330919	75.76986814	Thursday	17270	-15	-43	2020-04-08	2020-03-19	2020-05-21	2020-03-22	-20	0	-63	-3	0	0	0	0	1	0	1	0
Cook, Georgia, US	13075	Georgia	2020-03-20	2020-04-03	2020-05-01	1	0	0	0	19	20.4285714285714	115.055725330919	75.76986814	Friday	17270	-14	-42	2020-04-08	2020-03-19	2020-05-21	2020-03-22	-19	1	-62	-2	0	1	0	0	1	0	1	1
Cook, Georgia, US	13075	Georgia	2020-03-21	2020-04-03	2020-05-01	1	0	0	0	39	22.1428571428571	115.055725330919	75.76986814	Saturday	17270	-13	-41	2020-04-08	2020-03-19	2020-05-21	2020-03-22	-18	2	-61	-1	0	1	0	0	1	0	1	1
Cook, Georgia, US	13075	Georgia	2020-03-22	2020-04-03	2020-05-01	1	0	0	0	58	25.1428571428571	115.055725330919	75.76986814	Sunday	17270	-12	-40	2020-04-08	2020-03-19	2020-05-21	2020-03-22	-17	3	-60	0	0	1	0	0	1	0	0	1
Cook, Georgia, US	13075	Georgia	2020-03-23	2020-04-03	2020-05-01	1	0	0	0	20	26.4285714285714	115.055725330919	75.76986814	Monday	17270	-11	-39	2020-04-08	2020-03-19	2020-05-21	2020-03-22	-16	4	-59	1	0	1	0	1	1	0	0	1
Cook, Georgia, US	13075	Georgia	2020-03-24	2020-04-03	2020-05-01	1	0	0	0	21	27.7142857142857	115.055725330919	75.76986814	Tuesday	17270	-10	-38	2020-04-08	2020-03-19	2020-05-21	2020-03-22	-15	5	-58	2	0	1	0	1	1	0	0	1
Cook, Georgia, US	13075	Georgia	2020-03-25	2020-04-03	2020-05-01	1	0	0	0	21	28.1428571428571	115.055725330919	75.76986814	Wednesday	17270	-9	-37	2020-04-08	2020-03-19	2020-05-21	2020-03-22	-14	6	-57	3	0	1	0	1	1	0	0	1
Cook, Georgia, US	13075	Georgia	2020-03-26	2020-04-03	2020-05-01	1	0	0	0	22	28.5714285714286	115.055725330919	75.76986814	Thursday	17270	-8	-36	2020-04-08	2020-03-19	2020-05-21	2020-03-22	-13	7	-56	4	0	1	0	1	1	0	0	1
Cook, Georgia, US	13075	Georgia	2020-03-27	2020-04-03	2020-05-01	1	0	0	0	18	28.4285714285714	115.055725330919	75.76986814	Friday	17270	-7	-35	2020-04-08	2020-03-19	2020-05-21	2020-03-22	-12	8	-55	5	0	1	0	1	1	0	0	1
Cook, Georgia, US	13075	Georgia	2020-03-28	2020-04-03	2020-05-01	1	0	0	0	41	28.7142857142857	115.055725330919	75.76986814	Saturday	17270	-6	-34	2020-04-08	2020-03-19	2020-05-21	2020-03-22	-11	9	-54	6	0	1	0	1	1	0	0	1
Cook, Georgia, US	13075	Georgia	2020-03-29	2020-04-03	2020-05-01	1	0	0	0	49	27.4285714285714	115.055725330919	75.76986814	Sunday	17270	-5	-33	2020-04-08	2020-03-19	2020-05-21	2020-03-22	-10	10	-53	7	0	1	0	1	1	0	0	1
Cook, Georgia, US	13075	Georgia	2020-03-30	2020-04-03	2020-05-01	1	0	0.579038795599305	0.0827198279427579	27	28.4285714285714	115.055725330919	75.76986814	Monday	17270	-4	-32	2020-04-08	2020-03-19	2020-05-21	2020-03-22	-9	11	-52	8	0	1	0	1	1	0	0	1
Cook, Georgia, US	13075	Georgia	2020-03-31	2020-04-03	2020-05-01	1	0	0.579038795599305	0.165439655885516	34	30.2857142857143	115.055725330919	75.76986814	Tuesday	17270	-3	-31	2020-04-08	2020-03-19	2020-05-21	2020-03-22	-8	12	-51	9	0	1	0	1	1	0	0	1
Cook, Georgia, US	13075	Georgia	2020-04-01	2020-04-03	2020-05-01	1	0	0.579038795599305	0.248159483828274	24	30.7142857142857	115.055725330919	75.76986814	Wednesday	17270	-2	-30	2020-04-08	2020-03-19	2020-05-21	2020-03-22	-7	13	-50	10	0	1	0	1	1	0	0	1
Cook, Georgia, US	13075	Georgia	2020-04-02	2020-04-03	2020-05-01	1	0	0.579038795599305	0.330879311771032	23	30.8571428571429	115.055725330919	75.76986814	Thursday	17270	-1	-29	2020-04-08	2020-03-19	2020-05-21	2020-03-22	-6	14	-49	11	0	1	0	1	1	0	0	1
Cook, Georgia, US	13075	Georgia	2020-04-03	2020-04-03	2020-05-01	1	0	0.579038795599305	0.413599139713789	25	31.8571428571429	115.055725330919	75.76986814	Friday	17270	0	-28	2020-04-08	2020-03-19	2020-05-21	2020-03-22	-5	15	-48	12	0	1	0	1	1	0	0	1
Cook, Georgia, US	13075	Georgia	2020-04-04	2020-04-03	2020-05-01	1	1	0.579038795599305	0.496318967656547	50	33.1428571428571	115.055725330919	75.76986814	Saturday	17270	1	-27	2020-04-08	2020-03-19	2020-05-21	2020-03-22	-4	16	-47	13	0	1	0	1	1	0	0	1
Cook, Georgia, US	13075	Georgia	2020-04-05	2020-04-03	2020-05-01	1	1	0.579038795599305	0.579038795599305	61	34.8571428571429	115.055725330919	75.76986814	Sunday	17270	2	-26	2020-04-08	2020-03-19	2020-05-21	2020-03-22	-3	17	-46	14	0	1	0	1	1	0	0	1
Cook, Georgia, US	13075	Georgia	2020-04-06	2020-04-03	2020-05-01	1	1	0.579038795599305	0.579038795599305	32	35.5714285714286	115.055725330919	75.76986814	Monday	17270	3	-25	2020-04-08	2020-03-19	2020-05-21	2020-03-22	-2	18	-45	15	0	1	0	1	1	0	0	1
Cook, Georgia, US	13075	Georgia	2020-04-07	2020-04-03	2020-05-01	1	1	1.73711638679792	0.744478451484821	33	35.4285714285714	115.055725330919	75.76986814	Tuesday	17270	4	-24	2020-04-08	2020-03-19	2020-05-21	2020-03-22	-1	19	-44	16	0	1	0	1	1	0	0	1
Cook, Georgia, US	13075	Georgia	2020-04-08	2020-04-03	2020-05-01	1	1	2.31615518239722	0.992637935313095	36	37.1428571428571	115.055725330919	75.76986814	Wednesday	17270	5	-23	2020-04-08	2020-03-19	2020-05-21	2020-03-22	0	20	-43	17	0	1	0	1	1	0	0	1
Cook, Georgia, US	13075	Georgia	2020-04-09	2020-04-03	2020-05-01	1	1	2.89519397799653	1.32351724708413	32	38.4285714285714	115.055725330919	75.76986814	Thursday	17270	6	-22	2020-04-08	2020-03-19	2020-05-21	2020-03-22	1	21	-42	18	1	1	0	1	1	1	0	1
Cook, Georgia, US	13075	Georgia	2020-04-10	2020-04-03	2020-05-01	1	1	3.47423277359583	1.73711638679792	29	39	115.055725330919	75.76986814	Friday	17270	7	-21	2020-04-08	2020-03-19	2020-05-21	2020-03-22	2	22	-41	19	1	1	0	1	1	1	0	1
Cook, Georgia, US	13075	Georgia	2020-04-11	2020-04-03	2020-05-01	1	1	3.47423277359583	2.1507155265117	41	37.7142857142857	115.055725330919	75.76986814	Saturday	17270	8	-20	2020-04-08	2020-03-19	2020-05-21	2020-03-22	3	23	-40	20	1	1	0	1	1	1	0	1
Cook, Georgia, US	13075	Georgia	2020-04-12	2020-04-03	2020-05-01	1	1	4.05327156919514	2.64703449416825	60	37.5714285714286	115.055725330919	75.76986814	Sunday	17270	9	-19	2020-04-08	2020-03-19	2020-05-21	2020-03-22	4	24	-39	21	1	1	0	1	1	1	0	1
Cook, Georgia, US	13075	Georgia	2020-04-13	2020-04-03	2020-05-01	1	1	4.05327156919514	3.1433534618248	39	38.5714285714286	115.055725330919	75.76986814	Monday	17270	10	-18	2020-04-08	2020-03-19	2020-05-21	2020-03-22	5	25	-38	22	1	1	0	1	1	1	0	1
Cook, Georgia, US	13075	Georgia	2020-04-14	2020-04-03	2020-05-01	1	1	4.05327156919514	3.47423277359583	29	38	115.055725330919	75.76986814	Tuesday	17270	11	-17	2020-04-08	2020-03-19	2020-05-21	2020-03-22	6	26	-37	23	1	1	0	1	1	1	0	1
Cook, Georgia, US	13075	Georgia	2020-04-15	2020-04-03	2020-05-01	1	1	4.63231036479444	3.80511208536686	31	37.2857142857143	115.055725330919	75.76986814	Wednesday	17270	12	-16	2020-04-08	2020-03-19	2020-05-21	2020-03-22	7	27	-36	24	1	1	0	1	1	1	0	1
Cook, Georgia, US	13075	Georgia	2020-04-16	2020-04-03	2020-05-01	1	1	5.79038795599305	4.21871122508065	29	36.8571428571429	115.055725330919	75.76986814	Thursday	17270	13	-15	2020-04-08	2020-03-19	2020-05-21	2020-03-22	8	28	-35	25	1	1	0	1	1	1	0	1
Cook, Georgia, US	13075	Georgia	2020-04-17	2020-04-03	2020-05-01	1	1	6.36942675159236	4.63231036479444	33	37.4285714285714	115.055725330919	75.76986814	Friday	17270	14	-14	2020-04-08	2020-03-19	2020-05-21	2020-03-22	9	29	-34	26	1	1	0	1	1	1	0	1
Cook, Georgia, US	13075	Georgia	2020-04-18	2020-04-03	2020-05-01	1	1	6.94846554719166	5.12862933245099	40	37.2857142857143	115.055725330919	75.76986814	Saturday	17270	15	-13	2020-04-08	2020-03-19	2020-05-21	2020-03-22	10	30	-33	27	1	1	0	1	1	1	0	1
Cook, Georgia, US	13075	Georgia	2020-04-19	2020-04-03	2020-05-01	1	1	6.94846554719166	5.54222847216478	66	38.1428571428571	115.055725330919	75.76986814	Sunday	17270	16	-12	2020-04-08	2020-03-19	2020-05-21	2020-03-22	11	31	-32	28	1	1	0	1	1	1	0	1
Cook, Georgia, US	13075	Georgia	2020-04-20	2020-04-03	2020-05-01	1	1	7.52750434279097	6.03854743982132	37	37.8571428571429	115.055725330919	75.76986814	Monday	17270	17	-11	2020-04-08	2020-03-19	2020-05-21	2020-03-22	12	32	-31	29	1	1	0	1	1	1	0	1
Cook, Georgia, US	13075	Georgia	2020-04-21	2020-04-03	2020-05-01	1	1	7.52750434279097	6.53486640747787	25	37.2857142857143	115.055725330919	75.76986814	Tuesday	17270	18	-10	2020-04-08	2020-03-19	2020-05-21	2020-03-22	13	33	-30	30	1	1	0	1	1	1	0	1
Cook, Georgia, US	13075	Georgia	2020-04-22	2020-04-03	2020-05-01	1	1	8.68558193398958	7.11390520307718	24	36.2857142857143	115.055725330919	75.76986814	Wednesday	17270	19	-9	2020-04-08	2020-03-19	2020-05-21	2020-03-22	14	34	-29	31	1	1	0	1	1	1	0	1
Cook, Georgia, US	13075	Georgia	2020-04-23	2020-04-03	2020-05-01	1	1	8.68558193398958	7.52750434279097	23	35.4285714285714	115.055725330919	75.76986814	Thursday	17270	20	-8	2020-04-08	2020-03-19	2020-05-21	2020-03-22	15	35	-28	32	1	1	0	1	1	1	0	1
Cook, Georgia, US	13075	Georgia	2020-04-24	2020-04-03	2020-05-01	1	1	8.68558193398958	7.858383654562	15	32.8571428571429	115.055725330919	75.76986814	Friday	17270	21	-7	2020-04-08	2020-03-19	2020-05-21	2020-03-22	16	36	-27	33	1	1	0	1	1	1	0	1
Cook, Georgia, US	13075	Georgia	2020-04-25	2020-04-03	2020-05-01	1	1	9.26462072958888	8.18926296633303	36	32.2857142857143	115.055725330919	75.76986814	Saturday	17270	22	-6	2020-04-08	2020-03-19	2020-05-21	2020-03-22	17	37	-26	34	1	1	0	1	1	1	0	1
Cook, Georgia, US	13075	Georgia	2020-04-26	2020-04-03	2020-05-01	1	1	9.84365952518819	8.60286210604682	52	30.2857142857143	115.055725330919	75.76986814	Sunday	17270	23	-5	2020-04-08	2020-03-19	2020-05-21	2020-03-22	18	38	-25	35	1	1	0	1	1	1	0	1
Cook, Georgia, US	13075	Georgia	2020-04-27	2020-04-03	2020-05-01	1	1	9.84365952518819	8.93374141781785	23	28.2857142857143	115.055725330919	75.76986814	Monday	17270	24	-4	2020-04-08	2020-03-19	2020-05-21	2020-03-22	19	39	-24	36	1	1	0	1	1	1	0	1
Cook, Georgia, US	13075	Georgia	2020-04-28	2020-04-03	2020-05-01	1	1	11.5807759119861	9.51278021341716	20	27.5714285714286	115.055725330919	75.76986814	Tuesday	17270	25	-3	2020-04-08	2020-03-19	2020-05-21	2020-03-22	20	40	-23	37	1	1	0	1	1	1	0	1
Cook, Georgia, US	13075	Georgia	2020-04-29	2020-04-03	2020-05-01	1	1	12.7388535031847	10.0918190090165	28	28.1428571428571	115.055725330919	75.76986814	Wednesday	17270	26	-2	2020-04-08	2020-03-19	2020-05-21	2020-03-22	21	41	-22	38	1	1	0	1	1	1	0	1
Cook, Georgia, US	13075	Georgia	2020-04-30	2020-04-03	2020-05-01	1	1	13.317892298784	10.7535776325585	18	27.4285714285714	115.055725330919	75.76986814	Thursday	17270	27	-1	2020-04-08	2020-03-19	2020-05-21	2020-03-22	22	42	-21	39	1	1	0	1	1	1	0	1
Cook, Georgia, US	13075	Georgia	2020-05-01	2020-04-03	2020-05-01	0	1	14.4759698899826	11.5807759119861	16	27.5714285714286	115.055725330919	75.76986814	Friday	17270	28	0	2020-04-08	2020-03-19	2020-05-21	2020-03-22	23	43	-20	40	1	1	0	1	1	1	0	1
Cook, Georgia, US	13075	Georgia	2020-05-02	2020-04-03	2020-05-01	0	1	14.4759698899826	12.3252543634709	28	26.4285714285714	115.055725330919	75.76986814	Saturday	17270	29	1	2020-04-08	2020-03-19	2020-05-21	2020-03-22	24	44	-19	41	1	1	0	1	1	1	0	1
Cook, Georgia, US	13075	Georgia	2020-05-03	2020-04-03	2020-05-01	0	1	15.6340474811812	13.1524526428985	48	25.8571428571429	115.055725330919	75.76986814	Sunday	17270	30	2	2020-04-08	2020-03-19	2020-05-21	2020-03-22	25	45	-18	42	1	1	0	1	1	1	0	1
Cook, Georgia, US	13075	Georgia	2020-05-04	2020-04-03	2020-05-01	0	1	16.2130862767805	14.0623707502688	24	26	115.055725330919	75.76986814	Monday	17270	31	3	2020-04-08	2020-03-19	2020-05-21	2020-03-22	26	46	-17	43	1	1	0	1	1	1	0	1
Cook, Georgia, US	13075	Georgia	2020-05-05	2020-04-03	2020-05-01	0	1	16.2130862767805	14.7241293738109	20	26	115.055725330919	75.76986814	Tuesday	17270	32	4	2020-04-08	2020-03-19	2020-05-21	2020-03-22	27	47	-16	44	1	1	0	1	1	1	0	1
Cook, Georgia, US	13075	Georgia	2020-05-06	2020-04-03	2020-05-01	0	1	17.9502026635785	15.4686078252957	18	24.5714285714286	115.055725330919	75.76986814	Wednesday	17270	33	5	2020-04-08	2020-03-19	2020-05-21	2020-03-22	28	48	-15	45	1	1	0	1	1	1	0	1
Cook, Georgia, US	13075	Georgia	2020-05-07	2020-04-03	2020-05-01	0	1	17.9502026635785	16.1303664488378	12	23.7142857142857	115.055725330919	75.76986814	Thursday	17270	34	6	2020-04-08	2020-03-19	2020-05-21	2020-03-22	29	49	-14	46	1	1	0	1	1	1	0	1
Cook, Georgia, US	13075	Georgia	2020-05-08	2020-04-03	2020-05-01	0	1	17.9502026635785	16.6266854164943	15	23.5714285714286	115.055725330919	75.76986814	Friday	17270	35	7	2020-04-08	2020-03-19	2020-05-21	2020-03-22	30	50	-13	47	1	1	0	1	1	1	0	1
Cook, Georgia, US	13075	Georgia	2020-05-09	2020-04-03	2020-05-01	0	1	17.9502026635785	17.1230043841509	31	24	115.055725330919	75.76986814	Saturday	17270	36	8	2020-04-08	2020-03-19	2020-05-21	2020-03-22	31	51	-12	48	1	1	0	1	1	1	0	1
Cook, Georgia, US	13075	Georgia	2020-05-10	2020-04-03	2020-05-01	0	1	18.5292414591778	17.5366035238647	43	23.2857142857143	115.055725330919	75.76986814	Sunday	17270	37	9	2020-04-08	2020-03-19	2020-05-21	2020-03-22	32	52	-11	49	1	1	0	1	1	1	0	1
Cook, Georgia, US	13075	Georgia	2020-05-11	2020-04-03	2020-05-01	0	1	18.5292414591778	17.8674828356357	20	22.7142857142857	115.055725330919	75.76986814	Monday	17270	38	10	2020-04-08	2020-03-19	2020-05-21	2020-03-22	33	53	-10	50	1	1	0	1	1	1	0	1
Cook, Georgia, US	13075	Georgia	2020-05-12	2020-04-03	2020-05-01	0	1	19.1082802547771	18.2810819753495	19	22.5714285714286	115.055725330919	75.76986814	Tuesday	17270	39	11	2020-04-08	2020-03-19	2020-05-21	2020-03-22	34	54	-9	51	1	1	0	1	1	1	0	1
Cook, Georgia, US	13075	Georgia	2020-05-13	2020-04-03	2020-05-01	0	1	18.5292414591778	18.3638018032922	17	22.4285714285714	115.055725330919	75.76986814	Wednesday	17270	40	12	2020-04-08	2020-03-19	2020-05-21	2020-03-22	35	55	-8	52	1	1	0	1	1	1	0	1
Cook, Georgia, US	13075	Georgia	2020-05-14	2020-04-03	2020-05-01	0	1	18.5292414591778	18.446521631235	10	22.1428571428571	115.055725330919	75.76986814	Thursday	17270	41	13	2020-04-08	2020-03-19	2020-05-21	2020-03-22	36	56	-7	53	1	1	0	1	1	1	0	1
Cook, Georgia, US	13075	Georgia	2020-05-15	2020-04-03	2020-05-01	0	1	18.5292414591778	18.5292414591778	15	22.1428571428571	115.055725330919	75.76986814	Friday	17270	42	14	2020-04-08	2020-03-19	2020-05-21	2020-03-22	37	57	-6	54	1	1	0	1	1	1	0	1
Cook, Georgia, US	13075	Georgia	2020-05-16	2020-04-03	2020-05-01	0	1	18.5292414591778	18.6119612871205	32	22.2857142857143	115.055725330919	75.76986814	Saturday	17270	43	15	2020-04-08	2020-03-19	2020-05-21	2020-03-22	38	58	-5	55	1	1	0	1	1	1	0	1
Cook, Georgia, US	13075	Georgia	2020-05-17	2020-04-03	2020-05-01	0	1	18.5292414591778	18.6119612871205	47	22.8571428571429	115.055725330919	75.76986814	Sunday	17270	44	16	2020-04-08	2020-03-19	2020-05-21	2020-03-22	39	59	-4	56	1	1	0	1	1	1	0	1
Cook, Georgia, US	13075	Georgia	2020-05-18	2020-04-03	2020-05-01	0	1	17.9502026635785	18.5292414591778	29	24.1428571428571	115.055725330919	75.76986814	Monday	17270	45	17	2020-04-08	2020-03-19	2020-05-21	2020-03-22	40	60	-3	57	1	1	0	1	1	1	0	1
Cook, Georgia, US	13075	Georgia	2020-05-19	2020-04-03	2020-05-01	0	1	17.9502026635785	18.3638018032922	18	24	115.055725330919	75.76986814	Tuesday	17270	46	18	2020-04-08	2020-03-19	2020-05-21	2020-03-22	41	61	-2	58	1	1	0	1	1	1	0	1
Cook, Georgia, US	13075	Georgia	2020-05-20	2020-04-03	2020-05-01	0	1	20.2663578459757	18.6119612871205	22	24.7142857142857	115.055725330919	75.76986814	Wednesday	17270	47	19	2020-04-08	2020-03-19	2020-05-21	2020-03-22	42	62	-1	59	1	1	0	1	1	1	0	1
Cook, Georgia, US	13075	Georgia	2020-05-21	2020-04-03	2020-05-01	0	1	23.1615518239722	19.2737199106626	15	25.4285714285714	115.055725330919	75.76986814	Thursday	17270	48	20	2020-04-08	2020-03-19	2020-05-21	2020-03-22	43	63	0	60	1	1	0	1	0	1	0	1
Cook, Georgia, US	13075	Georgia	2020-05-22	2020-04-03	2020-05-01	0	1	25.4777070063694	20.2663578459757	13	25.1428571428571	115.055725330919	75.76986814	Friday	17270	49	21	2020-04-08	2020-03-19	2020-05-21	2020-03-22	44	64	1	61	1	1	1	1	0	1	0	1
Cook, Georgia, US	13075	Georgia	2020-05-23	2020-04-03	2020-05-01	0	1	25.4777070063694	21.2589957812888	30	24.8571428571429	115.055725330919	75.76986814	Saturday	17270	50	22	2020-04-08	2020-03-19	2020-05-21	2020-03-22	45	65	2	62	1	1	1	1	0	1	0	1
Cook, Georgia, US	13075	Georgia	2020-05-24	2020-04-03	2020-05-01	0	1	26.635784597568	22.4170733724874	43	24.2857142857143	115.055725330919	75.76986814	Sunday	17270	51	23	2020-04-08	2020-03-19	2020-05-21	2020-03-22	46	66	3	63	1	1	1	1	0	1	0	1
Cook, Georgia, US	13075	Georgia	2020-05-25	2020-04-03	2020-05-01	0	1	26.635784597568	23.6578707916288	37	25.4285714285714	115.055725330919	75.76986814	Monday	17270	52	24	2020-04-08	2020-03-19	2020-05-21	2020-03-22	47	67	4	64	1	1	1	1	0	1	0	1
Cook, Georgia, US	13075	Georgia	2020-05-26	2020-04-03	2020-05-01	0	1	26.0567458019687	24.8159483828274	18	25.4285714285714	115.055725330919	75.76986814	Tuesday	17270	53	25	2020-04-08	2020-03-19	2020-05-21	2020-03-22	48	68	5	65	1	1	1	1	0	1	0	1
Cook, Georgia, US	13075	Georgia	2020-05-27	2020-04-03	2020-05-01	0	1	27.2148233931673	25.8085863181405	21	25.2857142857143	115.055725330919	75.76986814	Wednesday	17270	54	26	2020-04-08	2020-03-19	2020-05-21	2020-03-22	49	69	6	66	1	1	1	1	0	1	0	1
Cook, Georgia, US	13075	Georgia	2020-05-28	2020-04-03	2020-05-01	0	1	27.7938621887666	26.4703449416825	22	26.2857142857143	115.055725330919	75.76986814	Thursday	17270	55	27	2020-04-08	2020-03-19	2020-05-21	2020-03-22	50	70	7	67	1	1	1	1	0	1	0	1
Cook, Georgia, US	13075	Georgia	2020-05-29	2020-04-03	2020-05-01	0	1	27.7938621887666	26.8012242534536	17	26.8571428571429	115.055725330919	75.76986814	Friday	17270	56	28	2020-04-08	2020-03-19	2020-05-21	2020-03-22	51	71	8	68	1	1	1	1	0	1	0	1
Cook, Georgia, US	13075	Georgia	2020-05-30	2020-04-03	2020-05-01	0	1	27.7938621887666	27.1321035652246	28	26.5714285714286	115.055725330919	75.76986814	Saturday	17270	57	29	2020-04-08	2020-03-19	2020-05-21	2020-03-22	52	72	9	69	1	1	1	1	0	1	0	1
Cook, Georgia, US	13075	Georgia	2020-05-31	2020-04-03	2020-05-01	0	1	27.7938621887666	27.2975432211101	40	26.1428571428571	115.055725330919	75.76986814	Sunday	17270	58	30	2020-04-08	2020-03-19	2020-05-21	2020-03-22	53	73	10	70	1	1	1	1	0	1	0	1
Cook, Georgia, US	13075	Georgia	2020-06-01	2020-04-03	2020-05-01	0	1	27.2148233931673	27.3802630490529	20	23.7142857142857	115.055725330919	75.76986814	Monday	17270	59	31	2020-04-08	2020-03-19	2020-05-21	2020-03-22	54	74	11	71	1	1	1	1	0	1	0	1
Cook, Georgia, US	13075	Georgia	2020-06-02	2020-04-03	2020-05-01	0	1	27.2148233931673	27.5457027049384	19	23.8571428571429	115.055725330919	75.76986814	Tuesday	17270	60	32	2020-04-08	2020-03-19	2020-05-21	2020-03-22	55	75	12	72	1	1	1	1	0	1	0	1
Cook, Georgia, US	13075	Georgia	2020-06-03	2020-04-03	2020-05-01	0	1	26.0567458019687	27.3802630490529	10	22.2857142857143	115.055725330919	75.76986814	Wednesday	17270	61	33	2020-04-08	2020-03-19	2020-05-21	2020-03-22	56	76	13	73	1	1	1	1	0	1	0	1
Cook, Georgia, US	13075	Georgia	2020-06-04	2020-04-03	2020-05-01	0	1	27.2148233931673	27.2975432211101	20	22	115.055725330919	75.76986814	Thursday	17270	62	34	2020-04-08	2020-03-19	2020-05-21	2020-03-22	57	77	14	74	1	1	1	1	0	1	0	1
Cook, Georgia, US	13075	Georgia	2020-06-05	2020-04-03	2020-05-01	0	1	29.5309785755646	27.5457027049384	11	21.1428571428571	115.055725330919	75.76986814	Friday	17270	63	35	2020-04-08	2020-03-19	2020-05-21	2020-03-22	58	78	15	75	1	1	1	1	0	1	0	1
Cook, Georgia, US	13075	Georgia	2020-06-06	2020-04-03	2020-05-01	0	1	32.4261725535611	28.2074613284804	32	21.7142857142857	115.055725330919	75.76986814	Saturday	17270	64	36	2020-04-08	2020-03-19	2020-05-21	2020-03-22	59	79	16	76	1	1	1	1	0	1	0	1
Cook, Georgia, US	13075	Georgia	2020-06-07	2020-04-03	2020-05-01	0	1	33.0052113491604	28.9519397799653	53	23.5714285714286	115.055725330919	75.76986814	Sunday	17270	65	37	2020-04-08	2020-03-19	2020-05-21	2020-03-22	60	80	17	77	1	1	1	1	0	1	0	1
Cook, Georgia, US	13075	Georgia	2020-06-08	2020-04-03	2020-05-01	0	1	32.4261725535611	29.6964182314501	23	24	115.055725330919	75.76986814	Monday	17270	66	38	2020-04-08	2020-03-19	2020-05-21	2020-03-22	61	81	18	78	1	1	1	1	0	1	0	1
Cook, Georgia, US	13075	Georgia	2020-06-09	2020-04-03	2020-05-01	0	1	33.0052113491604	30.5236165108777	26	25	115.055725330919	75.76986814	Tuesday	17270	67	39	2020-04-08	2020-03-19	2020-05-21	2020-03-22	62	82	19	79	1	1	1	1	0	1	0	1
Cook, Georgia, US	13075	Georgia	2020-06-10	2020-04-03	2020-05-01	0	1	34.163288940359	31.6816941020763	19	26.2857142857143	115.055725330919	75.76986814	Wednesday	17270	68	40	2020-04-08	2020-03-19	2020-05-21	2020-03-22	63	83	20	80	1	1	1	1	0	1	0	1
Cook, Georgia, US	13075	Georgia	2020-06-11	2020-04-03	2020-05-01	0	1	35.9004053271569	32.9224915212176	15	25.5714285714286	115.055725330919	75.76986814	Thursday	17270	69	41	2020-04-08	2020-03-19	2020-05-21	2020-03-22	64	84	21	81	1	1	1	1	0	1	0	1
Cook, Georgia, US	13075	Georgia	2020-06-12	2020-04-03	2020-05-01	0	1	38.7955993051534	34.2460087683018	15	26.1428571428571	115.055725330919	75.76986814	Friday	17270	70	42	2020-04-08	2020-03-19	2020-05-21	2020-03-22	65	85	22	82	1	1	1	1	0	1	0	1
Cook, Georgia, US	13075	Georgia	2020-06-13	2020-04-03	2020-05-01	0	1	41.1117544875507	35.4868061874431	25	25.1428571428571	115.055725330919	75.76986814	Saturday	17270	71	43	2020-04-08	2020-03-19	2020-05-21	2020-03-22	66	86	23	83	1	1	1	1	0	1	0	1
Cook, Georgia, US	13075	Georgia	2020-06-14	2020-04-03	2020-05-01	0	1	41.69079328315	36.7276036065845	42	23.5714285714286	115.055725330919	75.76986814	Sunday	17270	72	44	2020-04-08	2020-03-19	2020-05-21	2020-03-22	67	87	24	84	1	1	1	1	0	1	0	1
Cook, Georgia, US	13075	Georgia	2020-06-15	2020-04-03	2020-05-01	0	1	43.4279096699479	38.2992803374969	37	25.5714285714286	115.055725330919	75.76986814	Monday	17270	73	45	2020-04-08	2020-03-19	2020-05-21	2020-03-22	68	88	25	85	1	1	1	1	0	1	0	1
Cook, Georgia, US	13075	Georgia	2020-06-16	2020-04-03	2020-05-01	0	1	45.1650260567458	40.0363967242948	24	25.2857142857143	115.055725330919	75.76986814	Tuesday	17270	74	46	2020-04-08	2020-03-19	2020-05-21	2020-03-22	69	89	26	86	1	1	1	1	0	1	0	1
Cook, Georgia, US	13075	Georgia	2020-06-17	2020-04-03	2020-05-01	0	1	47.481181239143	41.9389527669782	23	25.8571428571429	115.055725330919	75.76986814	Wednesday	17270	75	47	2020-04-08	2020-03-19	2020-05-21	2020-03-22	70	90	27	87	1	1	1	1	0	1	0	1
Cook, Georgia, US	13075	Georgia	2020-06-18	2020-04-03	2020-05-01	0	1	49.7973364215402	43.9242286376044	21	26.7142857142857	115.055725330919	75.76986814	Thursday	17270	76	48	2020-04-08	2020-03-19	2020-05-21	2020-03-22	71	91	28	88	1	1	1	1	0	1	0	1
Cook, Georgia, US	13075	Georgia	2020-06-19	2020-04-03	2020-05-01	0	1	51.5344528083382	45.7440648523451	23	27.8571428571429	115.055725330919	75.76986814	Friday	17270	77	49	2020-04-08	2020-03-19	2020-05-21	2020-03-22	72	92	29	89	1	1	1	1	0	1	0	1
Cook, Georgia, US	13075	Georgia	2020-06-20	2020-04-03	2020-05-01	0	1	52.1134916039375	47.3157415832575	33	29	115.055725330919	75.76986814	Saturday	17270	78	50	2020-04-08	2020-03-19	2020-05-21	2020-03-22	73	93	30	90	1	1	1	1	0	1	0	1
Cook, Georgia, US	13075	Georgia	2020-06-21	2020-04-03	2020-05-01	0	1	52.6925303995368	48.8874183141699	40	28.7142857142857	115.055725330919	75.76986814	Sunday	17270	79	51	2020-04-08	2020-03-19	2020-05-21	2020-03-22	74	94	31	91	1	1	1	1	0	1	0	1
Cook, Georgia, US	13075	Georgia	2020-06-22	2020-04-03	2020-05-01	0	1	56.1667631731326	50.7072545289106	28	27.4285714285714	115.055725330919	75.76986814	Monday	17270	80	52	2020-04-08	2020-03-19	2020-05-21	2020-03-22	75	95	32	92	1	1	1	1	0	1	0	1
Cook, Georgia, US	13075	Georgia	2020-06-23	2020-04-03	2020-05-01	0	1	60.2200347423277	52.8579700554223	26	27.7142857142857	115.055725330919	75.76986814	Tuesday	17270	81	53	2020-04-08	2020-03-19	2020-05-21	2020-03-22	76	96	33	93	1	1	1	1	0	1	0	1
Cook, Georgia, US	13075	Georgia	2020-06-24	2020-04-03	2020-05-01	0	1	63.6942675159236	55.1741252378195	25	28	115.055725330919	75.76986814	Wednesday	17270	82	54	2020-04-08	2020-03-19	2020-05-21	2020-03-22	77	97	34	94	1	1	1	1	0	1	0	1
Cook, Georgia, US	13075	Georgia	2020-06-25	2020-04-03	2020-05-01	0	1	66.0104226983208	57.4902804202167	23	28.2857142857143	115.055725330919	75.76986814	Thursday	17270	83	55	2020-04-08	2020-03-19	2020-05-21	2020-03-22	78	98	35	95	1	1	1	1	0	1	0	1
Cook, Georgia, US	13075	Georgia	2020-06-26	2020-04-03	2020-05-01	0	1	71.2217718587145	60.3027545702705	25	28.5714285714286	115.055725330919	75.76986814	Friday	17270	84	56	2020-04-08	2020-03-19	2020-05-21	2020-03-22	79	99	36	96	1	1	1	1	0	1	0	1
Cook, Georgia, US	13075	Georgia	2020-06-27	2020-04-03	2020-05-01	0	1	72.9588882455125	63.2806683762098	44	30.1428571428571	115.055725330919	75.76986814	Saturday	17270	85	57	2020-04-08	2020-03-19	2020-05-21	2020-03-22	80	100	37	97	1	1	1	1	0	1	0	1
Cook, Georgia, US	13075	Georgia	2020-06-28	2020-04-03	2020-05-01	0	1	75.2750434279097	66.5067416659773	49	31.4285714285714	115.055725330919	75.76986814	Sunday	17270	86	58	2020-04-08	2020-03-19	2020-05-21	2020-03-22	81	101	38	98	1	1	1	1	0	1	0	1
Cook, Georgia, US	13075	Georgia	2020-06-29	2020-04-03	2020-05-01	0	1	75.2750434279097	69.2364959880884	43	33.5714285714286	115.055725330919	75.76986814	Monday	17270	87	59	2020-04-08	2020-03-19	2020-05-21	2020-03-22	82	102	39	99	1	1	1	1	0	1	0	1
Cook, Georgia, US	13075	Georgia	2020-06-30	2020-04-03	2020-05-01	0	1	77.0121598147076	71.6353709984283	37	35.1428571428571	115.055725330919	75.76986814	Tuesday	17270	88	60	2020-04-08	2020-03-19	2020-05-21	2020-03-22	83	103	40	100	1	1	1	1	0	1	0	1
Cook, Georgia, US	13075	Georgia	2020-07-01	2020-04-03	2020-05-01	0	1	85.1187029530979	74.6960046323104	27	35.4285714285714	115.055725330919	75.76986814	Wednesday	17270	89	61	2020-04-08	2020-03-19	2020-05-21	2020-03-22	84	104	41	101	1	1	1	1	0	1	0	1
Cook, Georgia, US	13075	Georgia	2020-07-02	2020-04-03	2020-05-01	0	1	85.6977417486972	77.5084787823641	16	34.4285714285714	115.055725330919	75.76986814	Thursday	17270	90	62	2020-04-08	2020-03-19	2020-05-21	2020-03-22	85	105	42	102	1	1	1	1	0	1	0	1
Cook, Georgia, US	13075	Georgia	2020-07-03	2020-04-03	2020-05-01	0	1	90.3300521134916	80.2382331044751	33	35.5714285714286	115.055725330919	75.76986814	Friday	17270	91	63	2020-04-08	2020-03-19	2020-05-21	2020-03-22	86	106	43	103	1	1	1	1	0	1	0	1
Cook, Georgia, US	13075	Georgia	2020-07-04	2020-04-03	2020-05-01	0	1	99.0156340474812	83.9606253618992	44	35.5714285714286	115.055725330919	75.76986814	Saturday	17270	92	64	2020-04-08	2020-03-19	2020-05-21	2020-03-22	87	107	44	104	1	1	1	1	0	1	0	1
Cook, Georgia, US	13075	Georgia	2020-07-05	2020-04-03	2020-05-01	0	1	102.489866821077	87.8484572752089	47	35.2857142857143	115.055725330919	75.76986814	Sunday	17270	93	65	2020-04-08	2020-03-19	2020-05-21	2020-03-22	88	108	45	105	1	1	1	1	0	1	0	1
Cook, Illinois, US	17031	Illinois	2020-03-01	2020-03-21	2020-05-29	1	0	0.00582497918055358	77.0957117825333	36	34.2857142857143	92.5854278899843	5495.113584	Sunday	5150233	-20	-89	2020-03-26	2020-03-06	2020-06-18	2020-04-19	-25	-5	-109	-49	0	0	0	0	1	0	1	0
Cook, Illinois, US	17031	Illinois	2020-03-02	2020-03-21	2020-05-29	1	0	0.00776663890740477	66.0950841859904	17	31.4285714285714	92.5854278899843	5495.113584	Monday	5150233	-19	-88	2020-03-26	2020-03-06	2020-06-18	2020-04-19	-24	-4	-108	-48	0	0	0	0	1	0	1	0
Cook, Illinois, US	17031	Illinois	2020-03-03	2020-03-21	2020-05-29	1	0	0.00776663890740477	53.9363789982489	16	29.8571428571429	92.5854278899843	5495.113584	Tuesday	5150233	-18	-87	2020-03-26	2020-03-06	2020-06-18	2020-04-19	-23	-3	-107	-47	0	0	0	0	1	0	1	0
Cook, Illinois, US	17031	Illinois	2020-03-04	2020-03-21	2020-05-29	1	0	0.00776663890740477	41.6949539825646	15	29.7142857142857	92.5854278899843	5495.113584	Wednesday	5150233	-17	-86	2020-03-26	2020-03-06	2020-06-18	2020-04-19	-22	-2	-106	-46	0	0	0	0	1	0	1	0
Cook, Illinois, US	17031	Illinois	2020-03-05	2020-03-21	2020-05-29	1	0	0.00970829863425596	28.7920477232993	15	27.1428571428571	92.5854278899843	5495.113584	Thursday	5150233	-16	-85	2020-03-26	2020-03-06	2020-06-18	2020-04-19	-21	-1	-105	-45	0	0	0	0	1	0	1	0
Cook, Illinois, US	17031	Illinois	2020-03-06	2020-03-21	2020-05-29	1	0	0.00970829863425596	14.6483440448926	15	23	92.5854278899843	5495.113584	Friday	5150233	-15	-84	2020-03-26	2020-03-06	2020-06-18	2020-04-19	-20	0	-104	-44	0	0	0	0	1	0	1	0
Cook, Illinois, US	17031	Illinois	2020-03-07	2020-03-21	2020-05-29	1	0	0.0116499583611072	0.008598778790341	24	19.7142857142857	92.5854278899843	5495.113584	Saturday	5150233	-14	-83	2020-03-26	2020-03-06	2020-06-18	2020-04-19	-19	1	-103	-43	0	1	0	0	1	0	1	1
Cook, Illinois, US	17031	Illinois	2020-03-08	2020-03-21	2020-05-29	1	0	0.0135916180879584	0.00970829863425596	36	19.7142857142857	92.5854278899843	5495.113584	Sunday	5150233	-13	-82	2020-03-26	2020-03-06	2020-06-18	2020-04-19	-18	2	-102	-42	0	1	0	0	1	0	1	1
Cook, Illinois, US	17031	Illinois	2020-03-09	2020-03-21	2020-05-29	1	0	0.0135916180879584	0.0105404385171922	20	20.1428571428571	92.5854278899843	5495.113584	Monday	5150233	-12	-81	2020-03-26	2020-03-06	2020-06-18	2020-04-19	-17	3	-101	-41	0	1	0	0	1	0	1	1
Cook, Illinois, US	17031	Illinois	2020-03-10	2020-03-21	2020-05-29	1	0	0.0213582569953631	0.0124820982440434	16	20.1428571428571	92.5854278899843	5495.113584	Tuesday	5150233	-11	-80	2020-03-26	2020-03-06	2020-06-18	2020-04-19	-16	4	-100	-40	0	1	0	0	1	0	1	1
Cook, Illinois, US	17031	Illinois	2020-03-11	2020-03-21	2020-05-29	1	0	0.0427165139907262	0.0174749375416607	16	20.2857142857143	92.5854278899843	5495.113584	Wednesday	5150233	-10	-79	2020-03-26	2020-03-06	2020-06-18	2020-04-19	-15	5	-99	-39	0	1	0	0	1	0	1	1
Cook, Illinois, US	17031	Illinois	2020-03-12	2020-03-21	2020-05-29	1	0	0.0524248126249822	0.0235772966831931	16	20.4285714285714	92.5854278899843	5495.113584	Thursday	5150233	-9	-78	2020-03-26	2020-03-06	2020-06-18	2020-04-19	-14	6	-98	-38	0	1	0	0	1	0	1	1
Cook, Illinois, US	17031	Illinois	2020-03-13	2020-03-21	2020-05-29	1	0	0.0776663890740477	0.033285595317449	15	20.4285714285714	92.5854278899843	5495.113584	Friday	5150233	-8	-77	2020-03-26	2020-03-06	2020-06-18	2020-04-19	-13	7	-97	-37	0	1	0	0	1	0	1	1
Cook, Illinois, US	17031	Illinois	2020-03-14	2020-03-21	2020-05-29	1	0	0.0970829863425596	0.0454903136005137	37	22.2857142857143	92.5854278899843	5495.113584	Saturday	5150233	-7	-76	2020-03-26	2020-03-06	2020-06-18	2020-04-19	-12	8	-96	-36	0	1	0	0	1	0	1	1
Cook, Illinois, US	17031	Illinois	2020-03-15	2020-03-21	2020-05-29	1	0	0.0970829863425596	0.0574176519225996	53	24.7142857142857	92.5854278899843	5495.113584	Sunday	5150233	-6	-75	2020-03-26	2020-03-06	2020-06-18	2020-04-19	-11	9	-95	-35	0	1	0	0	1	0	1	1
Cook, Illinois, US	17031	Illinois	2020-03-16	2020-03-21	2020-05-29	1	0	0.120382903064774	0.0726735497764304	30	26.1428571428571	92.5854278899843	5495.113584	Monday	5150233	-5	-74	2020-03-26	2020-03-06	2020-06-18	2020-04-19	-10	10	-94	-34	0	1	0	0	1	0	1	1
Cook, Illinois, US	17031	Illinois	2020-03-17	2020-03-21	2020-05-29	1	0	0.207757590773078	0.0993020260303896	40	29.5714285714286	92.5854278899843	5495.113584	Tuesday	5150233	-4	-73	2020-03-26	2020-03-06	2020-06-18	2020-04-19	-9	11	-93	-33	0	1	0	0	1	0	1	1
Cook, Illinois, US	17031	Illinois	2020-03-18	2020-03-21	2020-05-29	1	0	0.345615431379512	0.142573299943073	46	33.8571428571429	92.5854278899843	5495.113584	Wednesday	5150233	-3	-72	2020-03-26	2020-03-06	2020-06-18	2020-04-19	-8	12	-92	-32	0	1	0	0	1	0	1	1
Cook, Illinois, US	17031	Illinois	2020-03-19	2020-03-21	2020-05-29	1	0	0.539781404064632	0.212195670148738	45	38	92.5854278899843	5495.113584	Thursday	5150233	-2	-71	2020-03-26	2020-03-06	2020-06-18	2020-04-19	-7	13	-91	-31	0	1	0	0	1	0	1	1
Cook, Illinois, US	17031	Illinois	2020-03-20	2020-03-21	2020-05-29	1	0	0.539781404064632	0.278212100861678	43	42	92.5854278899843	5495.113584	Friday	5150233	-1	-70	2020-03-26	2020-03-06	2020-06-18	2020-04-19	-6	14	-90	-30	0	1	0	0	1	0	1	1
Cook, Illinois, US	17031	Illinois	2020-03-21	2020-03-21	2020-05-29	1	0	1.06402953031445	0.416347321429092	63	45.7142857142857	92.5854278899843	5495.113584	Saturday	5150233	0	-69	2020-03-26	2020-03-06	2020-06-18	2020-04-19	-5	15	-89	-29	0	1	0	0	1	0	1	1
Cook, Illinois, US	17031	Illinois	2020-03-22	2020-03-21	2020-05-29	1	1	1.56303608011521	0.625769191968042	81	49.7142857142857	92.5854278899843	5495.113584	Sunday	5150233	1	-68	2020-03-26	2020-03-06	2020-06-18	2020-04-19	-4	16	-88	-28	0	1	0	0	1	0	1	1
Cook, Illinois, US	17031	Illinois	2020-03-23	2020-03-21	2020-05-29	1	1	1.7902102681568	0.86431595840976	63	54.4285714285714	92.5854278899843	5495.113584	Monday	5150233	2	-67	2020-03-26	2020-03-06	2020-06-18	2020-04-19	-3	17	-87	-27	0	1	0	0	1	0	1	1
Cook, Illinois, US	17031	Illinois	2020-03-24	2020-03-21	2020-05-29	1	1	2.31834171386032	1.16582797599365	59	57.1428571428571	92.5854278899843	5495.113584	Tuesday	5150233	3	-66	2020-03-26	2020-03-06	2020-06-18	2020-04-19	-2	18	-86	-26	0	1	0	0	1	0	1	1
Cook, Illinois, US	17031	Illinois	2020-03-25	2020-03-21	2020-05-29	1	1	2.75327349267499	1.50977912760729	57	58.7142857142857	92.5854278899843	5495.113584	Wednesday	5150233	4	-65	2020-03-26	2020-03-06	2020-06-18	2020-04-19	-1	19	-85	-25	0	1	0	0	1	0	1	1
Cook, Illinois, US	17031	Illinois	2020-03-26	2020-03-21	2020-05-29	1	1	2.75327349267499	1.82599228312306	60	60.8571428571429	92.5854278899843	5495.113584	Thursday	5150233	5	-64	2020-03-26	2020-03-06	2020-06-18	2020-04-19	0	20	-84	-24	0	1	0	0	1	0	1	1
Cook, Illinois, US	17031	Illinois	2020-03-27	2020-03-21	2020-05-29	1	1	4.34737612841982	2.36993438660237	58	63	92.5854278899843	5495.113584	Friday	5150233	6	-63	2020-03-26	2020-03-06	2020-06-18	2020-04-19	1	21	-83	-23	1	1	0	0	1	1	1	1
Cook, Illinois, US	17031	Illinois	2020-03-28	2020-03-21	2020-05-29	1	1	5.07355686626217	2.94272400602347	71	64.1428571428571	92.5854278899843	5495.113584	Saturday	5150233	7	-62	2020-03-26	2020-03-06	2020-06-18	2020-04-19	2	22	-82	-22	1	1	0	0	1	1	1	1
Cook, Illinois, US	17031	Illinois	2020-03-29	2020-03-21	2020-05-29	1	1	6.68901775900236	3.67500710300735	79	63.8571428571429	92.5854278899843	5495.113584	Sunday	5150233	8	-61	2020-03-26	2020-03-06	2020-06-18	2020-04-19	3	23	-81	-21	1	1	0	0	1	1	1	1
Cook, Illinois, US	17031	Illinois	2020-03-30	2020-03-21	2020-05-29	1	1	7.2365658019744	4.45305789355272	60	63.4285714285714	92.5854278899843	5495.113584	Monday	5150233	9	-60	2020-03-26	2020-03-06	2020-06-18	2020-04-19	4	24	-80	-20	1	1	0	0	1	1	1	1
Cook, Illinois, US	17031	Illinois	2020-03-31	2020-03-21	2020-05-29	1	1	8.72970213192296	5.36896652470453	60	63.5714285714286	92.5854278899843	5495.113584	Tuesday	5150233	10	-59	2020-03-26	2020-03-06	2020-06-18	2020-04-19	5	25	-79	-19	1	1	0	0	1	1	1	1
Cook, Illinois, US	17031	Illinois	2020-04-01	2020-03-21	2020-05-29	1	1	10.0034309127373	6.40470329899915	59	63.8571428571429	92.5854278899843	5495.113584	Wednesday	5150233	11	-58	2020-03-26	2020-03-06	2020-06-18	2020-04-19	6	26	-78	-18	1	1	0	0	1	1	1	1
Cook, Illinois, US	17031	Illinois	2020-04-02	2020-03-21	2020-05-29	1	1	10.8247529771954	7.55777179678778	60	63.8571428571429	92.5854278899843	5495.113584	Thursday	5150233	12	-57	2020-03-26	2020-03-06	2020-06-18	2020-04-19	7	27	-77	-17	1	1	0	0	1	1	1	1
Cook, Illinois, US	17031	Illinois	2020-04-03	2020-03-21	2020-05-29	1	1	11.8654825907876	8.63178700569747	53	63.1428571428571	92.5854278899843	5495.113584	Friday	5150233	13	-56	2020-03-26	2020-03-06	2020-06-18	2020-04-19	8	28	-76	-16	1	1	0	0	1	1	1	1
Cook, Illinois, US	17031	Illinois	2020-04-04	2020-03-21	2020-05-29	1	1	14.444006708046	9.97042269738088	69	62.8571428571429	92.5854278899843	5495.113584	Saturday	5150233	14	-55	2020-03-26	2020-03-06	2020-06-18	2020-04-19	9	29	-75	-15	1	1	0	0	1	1	1	1
Cook, Illinois, US	17031	Illinois	2020-04-05	2020-03-21	2020-05-29	1	1	15.5992942455225	11.2433193383123	77	62.5714285714286	92.5854278899843	5495.113584	Sunday	5150233	15	-54	2020-03-26	2020-03-06	2020-06-18	2020-04-19	10	30	-74	-14	1	1	0	0	1	1	1	1
Cook, Illinois, US	17031	Illinois	2020-04-06	2020-03-21	2020-05-29	1	1	16.9468060959572	12.630496523167	62	62.8571428571429	92.5854278899843	5495.113584	Monday	5150233	16	-53	2020-03-26	2020-03-06	2020-06-18	2020-04-19	11	31	-73	-13	1	1	0	0	1	1	1	1
Cook, Illinois, US	17031	Illinois	2020-04-07	2020-03-21	2020-05-29	1	1	18.463242342628	14.0210022675534	59	62.7142857142857	92.5854278899843	5495.113584	Tuesday	5150233	17	-52	2020-03-26	2020-03-06	2020-06-18	2020-04-19	12	32	-72	-12	1	1	0	0	1	1	1	1
Cook, Illinois, US	17031	Illinois	2020-04-08	2020-03-21	2020-05-29	1	1	20.4262603264746	15.5099778980873	60	62.8571428571429	92.5854278899843	5495.113584	Wednesday	5150233	18	-51	2020-03-26	2020-03-06	2020-06-18	2020-04-19	13	33	-71	-11	1	1	0	0	1	1	1	1
Cook, Illinois, US	17031	Illinois	2020-04-09	2020-03-21	2020-05-29	1	1	22.1640457820064	17.1298768702032	59	62.7142857142857	92.5854278899843	5495.113584	Thursday	5150233	19	-50	2020-03-26	2020-03-06	2020-06-18	2020-04-19	14	34	-70	-10	1	1	0	0	1	1	1	1
Cook, Illinois, US	17031	Illinois	2020-04-10	2020-03-21	2020-05-29	1	1	24.2163801132881	18.894290801989	57	63.2857142857143	92.5854278899843	5495.113584	Friday	5150233	20	-49	2020-03-26	2020-03-06	2020-06-18	2020-04-19	15	35	-69	-9	1	1	0	0	1	1	1	1
Cook, Illinois, US	17031	Illinois	2020-04-11	2020-03-21	2020-05-29	1	1	26.0512485551625	20.5524682087199	66	62.8571428571429	92.5854278899843	5495.113584	Saturday	5150233	21	-48	2020-03-26	2020-03-06	2020-06-18	2020-04-19	16	36	-68	-8	1	1	0	0	1	1	1	1
Cook, Illinois, US	17031	Illinois	2020-04-12	2020-03-21	2020-05-29	1	1	28.3191071161247	22.3695843330916	80	63.2857142857143	92.5854278899843	5495.113584	Sunday	5150233	22	-47	2020-03-26	2020-03-06	2020-06-18	2020-04-19	17	37	-67	-7	1	1	0	0	1	1	1	1
Cook, Illinois, US	17031	Illinois	2020-04-13	2020-03-21	2020-05-29	1	1	30.0452426132954	24.2407895498542	62	63.2857142857143	92.5854278899843	5495.113584	Monday	5150233	23	-46	2020-03-26	2020-03-06	2020-06-18	2020-04-19	18	38	-66	-6	1	1	0	0	1	1	1	1
Cook, Illinois, US	17031	Illinois	2020-04-14	2020-03-21	2020-05-29	1	1	31.693711721392	26.1308566039634	60	63.4285714285714	92.5854278899843	5495.113584	Tuesday	5150233	24	-45	2020-03-26	2020-03-06	2020-06-18	2020-04-19	19	39	-65	-5	1	1	0	0	1	1	1	1
Cook, Illinois, US	17031	Illinois	2020-04-15	2020-03-21	2020-05-29	1	1	33.6023632328867	28.0131570191651	59	63.2857142857143	92.5854278899843	5495.113584	Wednesday	5150233	25	-44	2020-03-26	2020-03-06	2020-06-18	2020-04-19	20	40	-64	-4	1	1	0	0	1	1	1	1
Cook, Illinois, US	17031	Illinois	2020-04-16	2020-03-21	2020-05-29	1	1	35.1187994795575	29.8638361188153	56	62.8571428571429	92.5854278899843	5495.113584	Thursday	5150233	26	-43	2020-03-26	2020-03-06	2020-06-18	2020-04-19	21	41	-63	-3	1	1	0	0	1	1	1	1
Cook, Illinois, US	17031	Illinois	2020-04-17	2020-03-21	2020-05-29	1	1	37.6507237633715	31.7830280688272	59	63.1428571428571	92.5854278899843	5495.113584	Friday	5150233	27	-42	2020-03-26	2020-03-06	2020-06-18	2020-04-19	22	42	-62	-2	1	1	0	0	1	1	1	1
Cook, Illinois, US	17031	Illinois	2020-04-18	2020-03-21	2020-05-29	1	1	39.6001501291301	33.7185854365368	63	62.7142857142857	92.5854278899843	5495.113584	Saturday	5150233	28	-41	2020-03-26	2020-03-06	2020-06-18	2020-04-19	23	43	-61	-1	1	1	0	0	1	1	1	1
Cook, Illinois, US	17031	Illinois	2020-04-19	2020-03-21	2020-05-29	1	1	41.3029857095786	35.5734252356017	73	61.7142857142857	92.5854278899843	5495.113584	Sunday	5150233	29	-40	2020-03-26	2020-03-06	2020-06-18	2020-04-19	24	44	-60	0	1	1	0	0	1	1	0	1
Cook, Illinois, US	17031	Illinois	2020-04-20	2020-03-21	2020-05-29	1	1	42.9126216231382	37.4116222370078	57	61	92.5854278899843	5495.113584	Monday	5150233	30	-39	2020-03-26	2020-03-06	2020-06-18	2020-04-19	25	45	-59	1	1	1	0	1	1	1	0	1
Cook, Illinois, US	17031	Illinois	2020-04-21	2020-03-21	2020-05-29	1	1	45.0096141281375	39.3138940094	55	60.2857142857143	92.5854278899843	5495.113584	Tuesday	5150233	31	-38	2020-03-26	2020-03-06	2020-06-18	2020-04-19	26	46	-58	2	1	1	0	1	1	1	0	1
Cook, Illinois, US	17031	Illinois	2020-04-22	2020-03-21	2020-05-29	1	1	47.6599796552894	41.3221249268861	56	59.8571428571429	92.5854278899843	5495.113584	Wednesday	5150233	32	-37	2020-03-26	2020-03-06	2020-06-18	2020-04-19	27	47	-57	3	1	1	0	1	1	1	0	1
Cook, Illinois, US	17031	Illinois	2020-04-23	2020-03-21	2020-05-29	1	1	50.1161792097561	43.4646077454859	55	59.7142857142857	92.5854278899843	5495.113584	Thursday	5150233	33	-36	2020-03-26	2020-03-06	2020-06-18	2020-04-19	28	48	-56	4	1	1	0	1	1	1	0	1
Cook, Illinois, US	17031	Illinois	2020-04-24	2020-03-21	2020-05-29	1	1	53.6208750167226	45.7460579245361	52	58.7142857142857	92.5854278899843	5495.113584	Friday	5150233	34	-35	2020-03-26	2020-03-06	2020-06-18	2020-04-19	29	49	-55	5	1	1	0	1	1	1	0	1
Cook, Illinois, US	17031	Illinois	2020-04-25	2020-03-21	2020-05-29	1	1	56.420748342842	48.1490005264949	67	59.2857142857143	92.5854278899843	5495.113584	Saturday	5150233	35	-34	2020-03-26	2020-03-06	2020-06-18	2020-04-19	30	50	-54	6	1	1	0	1	1	1	0	1
Cook, Illinois, US	17031	Illinois	2020-04-26	2020-03-21	2020-05-29	1	1	59.3643044887484	50.7291889235192	68	58.5714285714286	92.5854278899843	5495.113584	Sunday	5150233	36	-33	2020-03-26	2020-03-06	2020-06-18	2020-04-19	31	51	-53	7	1	1	0	1	1	1	0	1
Cook, Illinois, US	17031	Illinois	2020-04-27	2020-03-21	2020-05-29	1	1	62.0418532520762	53.4619362990817	57	58.5714285714286	92.5854278899843	5495.113584	Monday	5150233	37	-32	2020-03-26	2020-03-06	2020-06-18	2020-04-19	32	52	-52	8	1	1	0	1	1	1	0	1
Cook, Illinois, US	17031	Illinois	2020-04-28	2020-03-21	2020-05-29	1	1	64.9465762034456	56.3100737384114	53	58.2857142857143	92.5854278899843	5495.113584	Tuesday	5150233	38	-31	2020-03-26	2020-03-06	2020-06-18	2020-04-19	33	53	-51	9	1	1	0	1	1	1	0	1
Cook, Illinois, US	17031	Illinois	2020-04-29	2020-03-21	2020-05-29	1	1	67.7250912725696	59.1765182551658	57	58.4285714285714	92.5854278899843	5495.113584	Wednesday	5150233	39	-30	2020-03-26	2020-03-06	2020-06-18	2020-04-19	34	54	-50	10	1	1	0	1	1	1	0	1
Cook, Illinois, US	17031	Illinois	2020-04-30	2020-03-21	2020-05-29	1	1	70.8958216065176	62.1450385975603	52	58	92.5854278899843	5495.113584	Thursday	5150233	40	-29	2020-03-26	2020-03-06	2020-06-18	2020-04-19	35	55	-49	11	1	1	0	1	1	1	0	1
Cook, Illinois, US	17031	Illinois	2020-05-01	2020-03-21	2020-05-29	1	1	75.0800983178819	65.2106419262973	43	56.7142857142857	92.5854278899843	5495.113584	Friday	5150233	41	-28	2020-03-26	2020-03-06	2020-06-18	2020-04-19	36	56	-48	12	1	1	0	1	1	1	0	1
Cook, Illinois, US	17031	Illinois	2020-05-02	2020-03-21	2020-05-29	1	1	78.1071458320429	68.3086987104689	51	54.4285714285714	92.5854278899843	5495.113584	Saturday	5150233	42	-27	2020-03-26	2020-03-06	2020-06-18	2020-04-19	37	57	-47	13	1	1	0	1	1	1	0	1
Cook, Illinois, US	17031	Illinois	2020-05-03	2020-03-21	2020-05-29	1	1	82.1788062792499	71.5679132519691	65	54	92.5854278899843	5495.113584	Sunday	5150233	43	-26	2020-03-26	2020-03-06	2020-06-18	2020-04-19	38	58	-46	14	1	1	0	1	1	1	0	1
Cook, Illinois, US	17031	Illinois	2020-05-04	2020-03-21	2020-05-29	1	1	84.8796549592999	74.8304563530011	52	53.2857142857143	92.5854278899843	5495.113584	Monday	5150233	44	-25	2020-03-26	2020-03-06	2020-06-18	2020-04-19	39	59	-45	15	1	1	0	1	1	1	0	1
Cook, Illinois, US	17031	Illinois	2020-05-05	2020-03-21	2020-05-29	1	1	87.8076778273915	78.0963280135648	53	53.2857142857143	92.5854278899843	5495.113584	Tuesday	5150233	45	-24	2020-03-26	2020-03-06	2020-06-18	2020-04-19	40	60	-44	16	1	1	0	1	1	1	0	1
Cook, Illinois, US	17031	Illinois	2020-05-06	2020-03-21	2020-05-29	1	1	90.6541509869553	81.3719079727627	49	52.1428571428571	92.5854278899843	5495.113584	Wednesday	5150233	46	-23	2020-03-26	2020-03-06	2020-06-18	2020-04-19	41	61	-43	17	1	1	0	1	1	1	0	1
Cook, Illinois, US	17031	Illinois	2020-05-07	2020-03-21	2020-05-29	1	1	93.8617728557135	84.6527581512193	45	51.1428571428571	92.5854278899843	5495.113584	Thursday	5150233	47	-22	2020-03-26	2020-03-06	2020-06-18	2020-04-19	42	62	-42	18	1	1	0	1	1	1	0	1
Cook, Illinois, US	17031	Illinois	2020-05-08	2020-03-21	2020-05-29	1	1	97.5412180380965	87.8614895398214	44	51.2857142857143	92.5854278899843	5495.113584	Friday	5150233	48	-21	2020-03-26	2020-03-06	2020-06-18	2020-04-19	43	63	-41	19	1	1	0	1	1	1	0	1
Cook, Illinois, US	17031	Illinois	2020-05-09	2020-03-21	2020-05-29	1	1	100.333324725309	91.036657953145	48	50.8571428571429	92.5854278899843	5495.113584	Saturday	5150233	49	-20	2020-03-26	2020-03-06	2020-06-18	2020-04-19	44	64	-40	20	1	1	0	1	1	1	0	1
Cook, Illinois, US	17031	Illinois	2020-05-10	2020-03-21	2020-05-29	1	1	102.23809291735	93.9022703300164	66	51	92.5854278899843	5495.113584	Sunday	5150233	50	-19	2020-03-26	2020-03-06	2020-06-18	2020-04-19	45	65	-39	21	1	1	0	1	1	1	0	1
Cook, Illinois, US	17031	Illinois	2020-05-11	2020-03-21	2020-05-29	1	1	103.647737879044	96.5834250328369	51	50.8571428571429	92.5854278899843	5495.113584	Monday	5150233	51	-18	2020-03-26	2020-03-06	2020-06-18	2020-04-19	46	66	-38	22	1	1	0	1	1	1	0	1
Cook, Illinois, US	17031	Illinois	2020-05-12	2020-03-21	2020-05-29	1	1	107.703865048436	99.4257374929861	48	50.1428571428571	92.5854278899843	5495.113584	Tuesday	5150233	52	-17	2020-03-26	2020-03-06	2020-06-18	2020-04-19	47	67	-37	23	1	1	0	1	1	1	0	1
Cook, Illinois, US	17031	Illinois	2020-05-13	2020-03-21	2020-05-29	1	1	109.521258552768	102.121038573817	46	49.7142857142857	92.5854278899843	5495.113584	Wednesday	5150233	53	-16	2020-03-26	2020-03-06	2020-06-18	2020-04-19	48	68	-36	24	1	1	0	1	1	1	0	1
Cook, Illinois, US	17031	Illinois	2020-05-14	2020-03-21	2020-05-29	1	1	113.50360265254	104.927014259077	52	50.7142857142857	92.5854278899843	5495.113584	Thursday	5150233	54	-15	2020-03-26	2020-03-06	2020-06-18	2020-04-19	49	69	-35	25	1	1	0	1	1	1	0	1
Cook, Illinois, US	17031	Illinois	2020-05-15	2020-03-21	2020-05-29	1	1	116.315125937021	107.609001101781	39	50	92.5854278899843	5495.113584	Friday	5150233	55	-14	2020-03-26	2020-03-06	2020-06-18	2020-04-19	50	70	-34	26	1	1	0	1	1	1	0	1
Cook, Illinois, US	17031	Illinois	2020-05-16	2020-03-21	2020-05-29	1	1	118.852875200015	110.254651169596	48	50	92.5854278899843	5495.113584	Saturday	5150233	56	-13	2020-03-26	2020-03-06	2020-06-18	2020-04-19	51	71	-33	27	1	1	0	1	1	1	0	1
Cook, Illinois, US	17031	Illinois	2020-05-17	2020-03-21	2020-05-29	1	1	120.806184885228	112.907235736436	72	50.8571428571429	92.5854278899843	5495.113584	Sunday	5150233	57	-12	2020-03-26	2020-03-06	2020-06-18	2020-04-19	52	72	-32	28	1	1	0	1	1	1	0	1
Cook, Illinois, US	17031	Illinois	2020-05-18	2020-03-21	2020-05-29	1	1	123.664308003152	115.766745754166	48	50.4285714285714	92.5854278899843	5495.113584	Monday	5150233	58	-11	2020-03-26	2020-03-06	2020-06-18	2020-04-19	53	73	-31	29	1	1	0	1	1	1	0	1
Cook, Illinois, US	17031	Illinois	2020-05-19	2020-03-21	2020-05-29	1	1	125.607909389731	118.324466374351	47	50.2857142857143	92.5854278899843	5495.113584	Tuesday	5150233	59	-10	2020-03-26	2020-03-06	2020-06-18	2020-04-19	54	74	-30	30	1	1	0	1	1	1	0	1
Cook, Illinois, US	17031	Illinois	2020-05-20	2020-03-21	2020-05-29	1	1	128.563115493998	121.044731651669	41	49.5714285714286	92.5854278899843	5495.113584	Wednesday	5150233	60	-9	2020-03-26	2020-03-06	2020-06-18	2020-04-19	55	75	-29	31	1	1	0	1	1	1	0	1
Cook, Illinois, US	17031	Illinois	2020-05-21	2020-03-21	2020-05-29	1	1	131.161056208525	123.56722501681	40	47.8571428571429	92.5854278899843	5495.113584	Thursday	5150233	61	-8	2020-03-26	2020-03-06	2020-06-18	2020-04-19	56	76	-28	32	1	1	0	1	1	1	0	1
Cook, Illinois, US	17031	Illinois	2020-05-22	2020-03-21	2020-05-29	1	1	133.875496506663	126.075849383902	33	47	92.5854278899843	5495.113584	Friday	5150233	62	-7	2020-03-26	2020-03-06	2020-06-18	2020-04-19	57	77	-27	33	1	1	0	1	1	1	0	1
Cook, Illinois, US	17031	Illinois	2020-05-23	2020-03-21	2020-05-29	1	1	136.72585298568	128.629131924711	48	47	92.5854278899843	5495.113584	Saturday	5150233	63	-6	2020-03-26	2020-03-06	2020-06-18	2020-04-19	58	78	-26	34	1	1	0	1	1	1	0	1
Cook, Illinois, US	17031	Illinois	2020-05-24	2020-03-21	2020-05-29	1	1	139.818916930554	131.345236502615	54	44.4285714285714	92.5854278899843	5495.113584	Sunday	5150233	64	-5	2020-03-26	2020-03-06	2020-06-18	2020-04-19	59	79	-25	35	1	1	0	1	1	1	0	1
Cook, Illinois, US	17031	Illinois	2020-05-25	2020-03-21	2020-05-29	1	1	141.929501053642	133.954549795542	59	46	92.5854278899843	5495.113584	Monday	5150233	65	-4	2020-03-26	2020-03-06	2020-06-18	2020-04-19	60	80	-24	36	1	1	0	1	1	1	0	1
Cook, Illinois, US	17031	Illinois	2020-05-26	2020-03-21	2020-05-29	1	1	143.331379376428	136.486474079356	41	45.1428571428571	92.5854278899843	5495.113584	Tuesday	5150233	66	-3	2020-03-26	2020-03-06	2020-06-18	2020-04-19	61	81	-23	37	1	1	0	1	1	1	0	1
Cook, Illinois, US	17031	Illinois	2020-05-27	2020-03-21	2020-05-29	1	1	144.694424504678	138.790946795167	38	44.7142857142857	92.5854278899843	5495.113584	Wednesday	5150233	67	-2	2020-03-26	2020-03-06	2020-06-18	2020-04-19	62	82	-22	38	1	1	0	1	1	1	0	1
Cook, Illinois, US	17031	Illinois	2020-05-28	2020-03-21	2020-05-29	1	1	146.218627390256	140.942028392557	39	44.5714285714286	92.5854278899843	5495.113584	Thursday	5150233	68	-1	2020-03-26	2020-03-06	2020-06-18	2020-04-19	63	83	-21	39	1	1	0	1	1	1	0	1
Cook, Illinois, US	17031	Illinois	2020-05-29	2020-03-21	2020-05-29	0	1	148.082620728033	142.971617567039	30	44.1428571428571	92.5854278899843	5495.113584	Friday	5150233	69	0	2020-03-26	2020-03-06	2020-06-18	2020-04-19	64	84	-20	40	1	1	0	1	1	1	0	1
Cook, Illinois, US	17031	Illinois	2020-05-30	2020-03-21	2020-05-29	0	1	149.738856475037	144.830618065518	38	42.7142857142857	92.5854278899843	5495.113584	Saturday	5150233	70	1	2020-03-26	2020-03-06	2020-06-18	2020-04-19	65	85	-19	41	1	1	0	1	1	1	0	1
Cook, Illinois, US	17031	Illinois	2020-05-31	2020-03-21	2020-05-29	0	1	151.303834214879	146.471320534708	57	43.1428571428571	92.5854278899843	5495.113584	Sunday	5150233	71	2	2020-03-26	2020-03-06	2020-06-18	2020-04-19	66	86	-18	42	1	1	0	1	1	1	0	1
Cook, Illinois, US	17031	Illinois	2020-06-01	2020-03-21	2020-05-29	0	1	152.410580259184	147.968617564071	45	41.1428571428571	92.5854278899843	5495.113584	Monday	5150233	72	3	2020-03-26	2020-03-06	2020-06-18	2020-04-19	67	87	-17	43	1	1	0	1	1	1	0	1
Cook, Illinois, US	17031	Illinois	2020-06-02	2020-03-21	2020-05-29	0	1	154.697855417415	149.59239985564	40	41	92.5854278899843	5495.113584	Tuesday	5150233	73	4	2020-03-26	2020-03-06	2020-06-18	2020-04-19	68	88	-16	44	1	1	0	1	1	1	0	1
Cook, Illinois, US	17031	Illinois	2020-06-03	2020-03-21	2020-05-29	0	1	155.728876732373	151.168750173883	36	40.7142857142857	92.5854278899843	5495.113584	Wednesday	5150233	74	5	2020-03-26	2020-03-06	2020-06-18	2020-04-19	69	89	-15	45	1	1	0	1	1	1	0	1
Cook, Illinois, US	17031	Illinois	2020-06-04	2020-03-21	2020-05-29	0	1	156.71718153334	152.668543622895	31	39.5714285714286	92.5854278899843	5495.113584	Thursday	5150233	75	6	2020-03-26	2020-03-06	2020-06-18	2020-04-19	70	90	-14	46	1	1	0	1	1	1	0	1
Cook, Illinois, US	17031	Illinois	2020-06-05	2020-03-21	2020-05-29	0	1	157.942368820983	154.077079064745	26	39	92.5854278899843	5495.113584	Friday	5150233	76	7	2020-03-26	2020-03-06	2020-06-18	2020-04-19	71	91	-13	47	1	1	0	1	1	1	0	1
Cook, Illinois, US	17031	Illinois	2020-06-06	2020-03-21	2020-05-29	0	1	159.068531462557	155.409889777248	35	38.5714285714286	92.5854278899843	5495.113584	Saturday	5150233	77	8	2020-03-26	2020-03-06	2020-06-18	2020-04-19	72	92	-12	48	1	1	0	1	1	1	0	1
Cook, Illinois, US	17031	Illinois	2020-06-07	2020-03-21	2020-05-29	0	1	160.045186305163	156.658654361574	47	37.1428571428571	92.5854278899843	5495.113584	Sunday	5150233	78	9	2020-03-26	2020-03-06	2020-06-18	2020-04-19	73	93	-11	49	1	1	0	1	1	1	0	1
Cook, Illinois, US	17031	Illinois	2020-06-08	2020-03-21	2020-05-29	0	1	160.806316918089	157.858045312846	34	35.5714285714286	92.5854278899843	5495.113584	Monday	5150233	79	10	2020-03-26	2020-03-06	2020-06-18	2020-04-19	74	94	-10	50	1	1	0	1	1	1	0	1
Cook, Illinois, US	17031	Illinois	2020-06-09	2020-03-21	2020-05-29	0	1	161.683947114626	158.856058412447	36	35	92.5854278899843	5495.113584	Tuesday	5150233	80	11	2020-03-26	2020-03-06	2020-06-18	2020-04-19	75	95	-9	51	1	1	0	1	1	1	0	1
Cook, Illinois, US	17031	Illinois	2020-06-10	2020-03-21	2020-05-29	0	1	162.293628268857	159.793880060517	33	34.5714285714286	92.5854278899843	5495.113584	Wednesday	5150233	81	12	2020-03-26	2020-03-06	2020-06-18	2020-04-19	76	96	-8	52	1	1	0	1	1	1	0	1
Cook, Illinois, US	17031	Illinois	2020-06-11	2020-03-21	2020-05-29	0	1	163.056700541509	160.699525633112	27	34	92.5854278899843	5495.113584	Thursday	5150233	82	13	2020-03-26	2020-03-06	2020-06-18	2020-04-19	77	97	-7	53	1	1	0	1	1	1	0	1
Cook, Illinois, US	17031	Illinois	2020-06-12	2020-03-21	2020-05-29	0	1	163.582890327486	161.505314419755	24	33.7142857142857	92.5854278899843	5495.113584	Friday	5150233	83	14	2020-03-26	2020-03-06	2020-06-18	2020-04-19	78	98	-6	54	1	1	0	1	1	1	0	1
Cook, Illinois, US	17031	Illinois	2020-06-13	2020-03-21	2020-05-29	0	1	164.227521356801	162.242312976076	32	33.2857142857143	92.5854278899843	5495.113584	Saturday	5150233	84	15	2020-03-26	2020-03-06	2020-06-18	2020-04-19	79	99	-5	55	1	1	0	1	1	1	0	1
Cook, Illinois, US	17031	Illinois	2020-06-14	2020-03-21	2020-05-29	0	1	164.858560768027	162.929937899342	43	32.7142857142857	92.5854278899843	5495.113584	Sunday	5150233	85	16	2020-03-26	2020-03-06	2020-06-18	2020-04-19	80	100	-4	56	1	1	0	1	1	1	0	1
Cook, Illinois, US	17031	Illinois	2020-06-15	2020-03-21	2020-05-29	0	1	165.398342172092	163.585941507057	41	33.7142857142857	92.5854278899843	5495.113584	Monday	5150233	86	17	2020-03-26	2020-03-06	2020-06-18	2020-04-19	81	101	-3	57	1	1	0	1	1	1	0	1
Cook, Illinois, US	17031	Illinois	2020-06-16	2020-03-21	2020-05-29	0	1	166.085689715397	164.214761878596	33	33.2857142857143	92.5854278899843	5495.113584	Tuesday	5150233	87	18	2020-03-26	2020-03-06	2020-06-18	2020-04-19	82	102	-2	58	1	1	0	1	1	1	0	1
Cook, Illinois, US	17031	Illinois	2020-06-17	2020-03-21	2020-05-29	0	1	166.70702082799	164.8452465299	32	33.1428571428571	92.5854278899843	5495.113584	Wednesday	5150233	88	19	2020-03-26	2020-03-06	2020-06-18	2020-04-19	83	103	-1	59	1	1	0	1	1	1	0	1
Cook, Illinois, US	17031	Illinois	2020-06-18	2020-03-21	2020-05-29	0	1	167.330293600309	165.455759824015	32	33.8571428571429	92.5854278899843	5495.113584	Thursday	5150233	89	20	2020-03-26	2020-03-06	2020-06-18	2020-04-19	84	104	0	60	1	1	0	1	0	1	0	1
Cook, Illinois, US	17031	Illinois	2020-06-19	2020-03-21	2020-05-29	0	1	168.052591018698	166.094288494188	29	34.5714285714286	92.5854278899843	5495.113584	Friday	5150233	90	21	2020-03-26	2020-03-06	2020-06-18	2020-04-19	85	105	1	61	1	1	1	1	0	1	0	1
Cook, Illinois, US	17031	Illinois	2020-06-20	2020-03-21	2020-05-29	0	1	168.701105367466	166.733371924283	35	35	92.5854278899843	5495.113584	Saturday	5150233	91	22	2020-03-26	2020-03-06	2020-06-18	2020-04-19	86	106	2	62	1	1	1	1	0	1	0	1
Cook, Illinois, US	17031	Illinois	2020-06-21	2020-03-21	2020-05-29	0	1	169.268070007706	167.363301815665	40	34.5714285714286	92.5854278899843	5495.113584	Sunday	5150233	92	23	2020-03-26	2020-03-06	2020-06-18	2020-04-19	87	107	3	63	1	1	1	1	0	1	0	1
Cook, Illinois, US	17031	Illinois	2020-06-22	2020-03-21	2020-05-29	0	1	169.747659960239	167.984632928258	41	34.5714285714286	92.5854278899843	5495.113584	Monday	5150233	93	24	2020-03-26	2020-03-06	2020-06-18	2020-04-19	88	108	4	64	1	1	1	1	0	1	0	1
Cook, Illinois, US	17031	Illinois	2020-06-23	2020-03-21	2020-05-29	0	1	170.446657461905	168.607628320616	32	34.4285714285714	92.5854278899843	5495.113584	Tuesday	5150233	94	25	2020-03-26	2020-03-06	2020-06-18	2020-04-19	89	109	5	65	1	1	1	1	0	1	0	1
Cook, Illinois, US	17031	Illinois	2020-06-24	2020-03-21	2020-05-29	0	1	171.13400500521	169.240054631648	31	34.2857142857143	92.5854278899843	5495.113584	Wednesday	5150233	95	26	2020-03-26	2020-03-06	2020-06-18	2020-04-19	90	110	6	66	1	1	1	1	0	1	0	1
Cook, Illinois, US	17031	Illinois	2020-06-25	2020-03-21	2020-05-29	0	1	172.128134785358	169.925460515226	31	34.1428571428571	92.5854278899843	5495.113584	Thursday	5150233	96	27	2020-03-26	2020-03-06	2020-06-18	2020-04-19	91	111	7	67	1	1	1	1	0	1	0	1
Cook, Illinois, US	17031	Illinois	2020-06-26	2020-03-21	2020-05-29	0	1	172.939748551182	170.62362587701	28	34	92.5854278899843	5495.113584	Friday	5150233	97	28	2020-03-26	2020-03-06	2020-06-18	2020-04-19	92	112	8	68	1	1	1	1	0	1	0	1
Cook, Illinois, US	17031	Illinois	2020-06-27	2020-03-21	2020-05-29	0	1	173.597971198585	171.323178138598	37	34.2857142857143	92.5854278899843	5495.113584	Saturday	5150233	98	29	2020-03-26	2020-03-06	2020-06-18	2020-04-19	93	113	9	69	1	1	1	1	0	1	0	1
Cook, Illinois, US	17031	Illinois	2020-06-28	2020-03-21	2020-05-29	0	1	174.273668783529	172.038263678001	42	34.5714285714286	92.5854278899843	5495.113584	Sunday	5150233	99	30	2020-03-26	2020-03-06	2020-06-18	2020-04-19	94	114	10	70	1	1	1	1	0	1	0	1
Cook, Illinois, US	17031	Illinois	2020-06-29	2020-03-21	2020-05-29	0	1	174.986257903283	172.786634812722	47	35.4285714285714	92.5854278899843	5495.113584	Monday	5150233	100	31	2020-03-26	2020-03-06	2020-06-18	2020-04-19	95	115	11	71	1	1	1	1	0	1	0	1
Cook, Illinois, US	17031	Illinois	2020-06-30	2020-03-21	2020-05-29	0	1	175.7901050302	173.549984465335	36	36	92.5854278899843	5495.113584	Tuesday	5150233	101	32	2020-03-26	2020-03-06	2020-06-18	2020-04-19	96	116	12	72	1	1	1	1	0	1	0	1
Cook, Illinois, US	17031	Illinois	2020-07-01	2020-03-21	2020-05-29	0	1	176.518227427769	174.319159097129	30	35.8571428571429	92.5854278899843	5495.113584	Wednesday	5150233	102	33	2020-03-26	2020-03-06	2020-06-18	2020-04-19	97	117	13	73	1	1	1	1	0	1	0	1
Cook, Illinois, US	17031	Illinois	2020-07-02	2020-03-21	2020-05-29	0	1	177.430807499389	175.076683770562	26	35.1428571428571	92.5854278899843	5495.113584	Thursday	5150233	103	34	2020-03-26	2020-03-06	2020-06-18	2020-04-19	98	118	14	74	1	1	1	1	0	1	0	1
Cook, Illinois, US	17031	Illinois	2020-07-03	2020-03-21	2020-05-29	0	1	178.193879772041	175.827273944971	31	35.5714285714286	92.5854278899843	5495.113584	Friday	5150233	104	35	2020-03-26	2020-03-06	2020-06-18	2020-04-19	99	119	15	75	1	1	1	1	0	1	0	1
Cook, Illinois, US	17031	Illinois	2020-07-04	2020-03-21	2020-05-29	0	1	179.098693204754	176.613091374424	42	36.2857142857143	92.5854278899843	5495.113584	Saturday	5150233	105	36	2020-03-26	2020-03-06	2020-06-18	2020-04-19	100	120	16	76	1	1	1	1	0	1	0	1
Cook, Illinois, US	17031	Illinois	2020-07-05	2020-03-21	2020-05-29	0	1	179.665657844995	177.383375526062	44	36.5714285714286	92.5854278899843	5495.113584	Sunday	5150233	106	37	2020-03-26	2020-03-06	2020-06-18	2020-04-19	101	121	17	77	1	1	1	1	0	1	0	1
Cook, Minnesota, US	27031	Minnesota	2020-03-01	2020-03-28	2020-05-18	1	0	0	152.385338682735	27	33.7142857142857	87.7116591799139	3.564057683	Sunday	5463	-27	-78	2020-04-02	2020-03-13	2020-06-07	2020-04-08	-32	-12	-98	-38	0	0	0	0	1	0	1	0
Cook, Minnesota, US	27031	Minnesota	2020-03-02	2020-03-28	2020-05-18	1	0	0	127.272466535564	12	30.2857142857143	87.7116591799139	3.564057683	Monday	5463	-26	-77	2020-04-02	2020-03-13	2020-06-07	2020-04-08	-31	-11	-97	-37	0	0	0	0	1	0	1	0
Cook, Minnesota, US	27031	Minnesota	2020-03-03	2020-03-28	2020-05-18	1	0	0	102.055576903026	23	29.2857142857143	87.7116591799139	3.564057683	Tuesday	5463	-25	-76	2020-04-02	2020-03-13	2020-06-07	2020-04-08	-30	-10	-96	-36	0	0	0	0	1	0	1	0
Cook, Minnesota, US	27031	Minnesota	2020-03-04	2020-03-28	2020-05-18	1	0	0	76.7083186888271	14	27.5714285714286	87.7116591799139	3.564057683	Wednesday	5463	-24	-75	2020-04-02	2020-03-13	2020-06-07	2020-04-08	-29	-9	-95	-35	0	0	0	0	1	0	1	0
Cook, Minnesota, US	27031	Minnesota	2020-03-05	2020-03-28	2020-05-18	1	0	0	51.2520501499641	19	25.8571428571429	87.7116591799139	3.564057683	Thursday	5463	-23	-74	2020-04-02	2020-03-13	2020-06-07	2020-04-08	-28	-8	-94	-34	0	0	0	0	1	0	1	0
Cook, Minnesota, US	27031	Minnesota	2020-03-06	2020-03-28	2020-05-18	1	0	0	25.6665225492849	13	21.7142857142857	87.7116591799139	3.564057683	Friday	5463	-22	-73	2020-04-02	2020-03-13	2020-06-07	2020-04-08	-27	-7	-93	-33	0	0	0	0	1	0	1	0
Cook, Minnesota, US	27031	Minnesota	2020-03-07	2020-03-28	2020-05-18	1	0	0	0	25	19	87.7116591799139	3.564057683	Saturday	5463	-21	-72	2020-04-02	2020-03-13	2020-06-07	2020-04-08	-26	-6	-92	-32	0	0	0	0	1	0	1	0
Cook, Minnesota, US	27031	Minnesota	2020-03-08	2020-03-28	2020-05-18	1	0	0	0	33	19.8571428571429	87.7116591799139	3.564057683	Sunday	5463	-20	-71	2020-04-02	2020-03-13	2020-06-07	2020-04-08	-25	-5	-91	-31	0	0	0	0	1	0	1	0
Cook, Minnesota, US	27031	Minnesota	2020-03-09	2020-03-28	2020-05-18	1	0	0	0	19	20.8571428571429	87.7116591799139	3.564057683	Monday	5463	-19	-70	2020-04-02	2020-03-13	2020-06-07	2020-04-08	-24	-4	-90	-30	0	0	0	0	1	0	1	0
Cook, Minnesota, US	27031	Minnesota	2020-03-10	2020-03-28	2020-05-18	1	0	0	0	20	20.4285714285714	87.7116591799139	3.564057683	Tuesday	5463	-18	-69	2020-04-02	2020-03-13	2020-06-07	2020-04-08	-23	-3	-89	-29	0	0	0	0	1	0	1	0
Cook, Minnesota, US	27031	Minnesota	2020-03-11	2020-03-28	2020-05-18	1	0	0	0	16	20.7142857142857	87.7116591799139	3.564057683	Wednesday	5463	-17	-68	2020-04-02	2020-03-13	2020-06-07	2020-04-08	-22	-2	-88	-28	0	0	0	0	1	0	1	0
Cook, Minnesota, US	27031	Minnesota	2020-03-12	2020-03-28	2020-05-18	1	0	0	0	16	20.2857142857143	87.7116591799139	3.564057683	Thursday	5463	-16	-67	2020-04-02	2020-03-13	2020-06-07	2020-04-08	-21	-1	-87	-27	0	0	0	0	1	0	1	0
Cook, Minnesota, US	27031	Minnesota	2020-03-13	2020-03-28	2020-05-18	1	0	0	0	17	20.8571428571429	87.7116591799139	3.564057683	Friday	5463	-15	-66	2020-04-02	2020-03-13	2020-06-07	2020-04-08	-20	0	-86	-26	0	0	0	0	1	0	1	0
Cook, Minnesota, US	27031	Minnesota	2020-03-14	2020-03-28	2020-05-18	1	0	0	0	27	21.1428571428571	87.7116591799139	3.564057683	Saturday	5463	-14	-65	2020-04-02	2020-03-13	2020-06-07	2020-04-08	-19	1	-85	-25	0	1	0	0	1	0	1	1
Cook, Minnesota, US	27031	Minnesota	2020-03-15	2020-03-28	2020-05-18	1	0	0	0	33	21.1428571428571	87.7116591799139	3.564057683	Sunday	5463	-13	-64	2020-04-02	2020-03-13	2020-06-07	2020-04-08	-18	2	-84	-24	0	1	0	0	1	0	1	1
Cook, Minnesota, US	27031	Minnesota	2020-03-16	2020-03-28	2020-05-18	1	0	0	0	21	21.4285714285714	87.7116591799139	3.564057683	Monday	5463	-12	-63	2020-04-02	2020-03-13	2020-06-07	2020-04-08	-17	3	-83	-23	0	1	0	0	1	0	1	1
Cook, Minnesota, US	27031	Minnesota	2020-03-17	2020-03-28	2020-05-18	1	0	0	0	21	21.5714285714286	87.7116591799139	3.564057683	Tuesday	5463	-11	-62	2020-04-02	2020-03-13	2020-06-07	2020-04-08	-16	4	-82	-22	0	1	0	0	1	0	1	1
Cook, Minnesota, US	27031	Minnesota	2020-03-18	2020-03-28	2020-05-18	1	0	0	0	20	22.1428571428571	87.7116591799139	3.564057683	Wednesday	5463	-10	-61	2020-04-02	2020-03-13	2020-06-07	2020-04-08	-15	5	-81	-21	0	1	0	0	1	0	1	1
Cook, Minnesota, US	27031	Minnesota	2020-03-19	2020-03-28	2020-05-18	1	0	0	0	41	25.7142857142857	87.7116591799139	3.564057683	Thursday	5463	-9	-60	2020-04-02	2020-03-13	2020-06-07	2020-04-08	-14	6	-80	-20	0	1	0	0	1	0	1	1
Cook, Minnesota, US	27031	Minnesota	2020-03-20	2020-03-28	2020-05-18	1	0	0	0	22	26.4285714285714	87.7116591799139	3.564057683	Friday	5463	-8	-59	2020-04-02	2020-03-13	2020-06-07	2020-04-08	-13	7	-79	-19	0	1	0	0	1	0	1	1
Cook, Minnesota, US	27031	Minnesota	2020-03-21	2020-03-28	2020-05-18	1	0	0	0	38	28	87.7116591799139	3.564057683	Saturday	5463	-7	-58	2020-04-02	2020-03-13	2020-06-07	2020-04-08	-12	8	-78	-18	0	1	0	0	1	0	1	1
Cook, Minnesota, US	27031	Minnesota	2020-03-22	2020-03-28	2020-05-18	1	0	0	0	54	31	87.7116591799139	3.564057683	Sunday	5463	-6	-57	2020-04-02	2020-03-13	2020-06-07	2020-04-08	-11	9	-77	-17	0	1	0	0	1	0	1	1
Cook, Minnesota, US	27031	Minnesota	2020-03-23	2020-03-28	2020-05-18	1	0	0	0	36	33.1428571428571	87.7116591799139	3.564057683	Monday	5463	-5	-56	2020-04-02	2020-03-13	2020-06-07	2020-04-08	-10	10	-76	-16	0	1	0	0	1	0	1	1
Cook, Minnesota, US	27031	Minnesota	2020-03-24	2020-03-28	2020-05-18	1	0	0	0	40	35.8571428571429	87.7116591799139	3.564057683	Tuesday	5463	-4	-55	2020-04-02	2020-03-13	2020-06-07	2020-04-08	-9	11	-75	-15	0	1	0	0	1	0	1	1
Cook, Minnesota, US	27031	Minnesota	2020-03-25	2020-03-28	2020-05-18	1	0	0	0	51	40.2857142857143	87.7116591799139	3.564057683	Wednesday	5463	-3	-54	2020-04-02	2020-03-13	2020-06-07	2020-04-08	-8	12	-74	-14	0	1	0	0	1	0	1	1
Cook, Minnesota, US	27031	Minnesota	2020-03-26	2020-03-28	2020-05-18	1	0	0	0	45	40.8571428571429	87.7116591799139	3.564057683	Thursday	5463	-2	-53	2020-04-02	2020-03-13	2020-06-07	2020-04-08	-7	13	-73	-13	0	1	0	0	1	0	1	1
Cook, Minnesota, US	27031	Minnesota	2020-03-27	2020-03-28	2020-05-18	1	0	0	0	33	42.4285714285714	87.7116591799139	3.564057683	Friday	5463	-1	-52	2020-04-02	2020-03-13	2020-06-07	2020-04-08	-6	14	-72	-12	0	1	0	0	1	0	1	1
Cook, Minnesota, US	27031	Minnesota	2020-03-28	2020-03-28	2020-05-18	1	0	0	0	54	44.7142857142857	87.7116591799139	3.564057683	Saturday	5463	0	-51	2020-04-02	2020-03-13	2020-06-07	2020-04-08	-5	15	-71	-11	0	1	0	0	1	0	1	1
Cook, Minnesota, US	27031	Minnesota	2020-03-29	2020-03-28	2020-05-18	1	1	0	0	71	47.1428571428571	87.7116591799139	3.564057683	Sunday	5463	1	-50	2020-04-02	2020-03-13	2020-06-07	2020-04-08	-4	16	-70	-10	0	1	0	0	1	0	1	1
Cook, Minnesota, US	27031	Minnesota	2020-03-30	2020-03-28	2020-05-18	1	1	0	0	38	47.4285714285714	87.7116591799139	3.564057683	Monday	5463	2	-49	2020-04-02	2020-03-13	2020-06-07	2020-04-08	-3	17	-69	-9	0	1	0	0	1	0	1	1
Cook, Minnesota, US	27031	Minnesota	2020-03-31	2020-03-28	2020-05-18	1	1	0	0	41	47.5714285714286	87.7116591799139	3.564057683	Tuesday	5463	3	-48	2020-04-02	2020-03-13	2020-06-07	2020-04-08	-2	18	-68	-8	0	1	0	0	1	0	1	1
Cook, Minnesota, US	27031	Minnesota	2020-04-01	2020-03-28	2020-05-18	1	1	0	0	54	48	87.7116591799139	3.564057683	Wednesday	5463	4	-47	2020-04-02	2020-03-13	2020-06-07	2020-04-08	-1	19	-67	-7	0	1	0	0	1	0	1	1
Cook, Minnesota, US	27031	Minnesota	2020-04-02	2020-03-28	2020-05-18	1	1	0	0	58	49.8571428571429	87.7116591799139	3.564057683	Thursday	5463	5	-46	2020-04-02	2020-03-13	2020-06-07	2020-04-08	0	20	-66	-6	0	1	0	0	1	0	1	1
Cook, Minnesota, US	27031	Minnesota	2020-04-03	2020-03-28	2020-05-18	1	1	0	0	57	53.2857142857143	87.7116591799139	3.564057683	Friday	5463	6	-45	2020-04-02	2020-03-13	2020-06-07	2020-04-08	1	21	-65	-5	1	1	0	0	1	1	1	1
Cook, Minnesota, US	27031	Minnesota	2020-04-04	2020-03-28	2020-05-18	1	1	0	0	53	53.1428571428571	87.7116591799139	3.564057683	Saturday	5463	7	-44	2020-04-02	2020-03-13	2020-06-07	2020-04-08	2	22	-64	-4	1	1	0	0	1	1	1	1
Cook, Minnesota, US	27031	Minnesota	2020-04-05	2020-03-28	2020-05-18	1	1	0	0	67	52.5714285714286	87.7116591799139	3.564057683	Sunday	5463	8	-43	2020-04-02	2020-03-13	2020-06-07	2020-04-08	3	23	-63	-3	1	1	0	0	1	1	1	1
Cook, Minnesota, US	27031	Minnesota	2020-04-06	2020-03-28	2020-05-18	1	1	0	0	51	54.4285714285714	87.7116591799139	3.564057683	Monday	5463	9	-42	2020-04-02	2020-03-13	2020-06-07	2020-04-08	4	24	-62	-2	1	1	0	0	1	1	1	1
Cook, Minnesota, US	27031	Minnesota	2020-04-07	2020-03-28	2020-05-18	1	1	0	0	48	55.4285714285714	87.7116591799139	3.564057683	Tuesday	5463	10	-41	2020-04-02	2020-03-13	2020-06-07	2020-04-08	5	25	-61	-1	1	1	0	0	1	1	1	1
Cook, Minnesota, US	27031	Minnesota	2020-04-08	2020-03-28	2020-05-18	1	1	0	0	52	55.1428571428571	87.7116591799139	3.564057683	Wednesday	5463	11	-40	2020-04-02	2020-03-13	2020-06-07	2020-04-08	6	26	-60	0	1	1	0	0	1	1	0	1
Cook, Minnesota, US	27031	Minnesota	2020-04-09	2020-03-28	2020-05-18	1	1	0	0	34	51.7142857142857	87.7116591799139	3.564057683	Thursday	5463	12	-39	2020-04-02	2020-03-13	2020-06-07	2020-04-08	7	27	-59	1	1	1	0	1	1	1	0	1
Cook, Minnesota, US	27031	Minnesota	2020-04-10	2020-03-28	2020-05-18	1	1	0	0	39	49.1428571428571	87.7116591799139	3.564057683	Friday	5463	13	-38	2020-04-02	2020-03-13	2020-06-07	2020-04-08	8	28	-58	2	1	1	0	1	1	1	0	1
Cook, Minnesota, US	27031	Minnesota	2020-04-11	2020-03-28	2020-05-18	1	1	0	0	39	47.1428571428571	87.7116591799139	3.564057683	Saturday	5463	14	-37	2020-04-02	2020-03-13	2020-06-07	2020-04-08	9	29	-57	3	1	1	0	1	1	1	0	1
Cook, Minnesota, US	27031	Minnesota	2020-04-12	2020-03-28	2020-05-18	1	1	0	0	63	46.5714285714286	87.7116591799139	3.564057683	Sunday	5463	15	-36	2020-04-02	2020-03-13	2020-06-07	2020-04-08	10	30	-56	4	1	1	0	1	1	1	0	1
Cook, Minnesota, US	27031	Minnesota	2020-04-13	2020-03-28	2020-05-18	1	1	0	0	49	46.2857142857143	87.7116591799139	3.564057683	Monday	5463	16	-35	2020-04-02	2020-03-13	2020-06-07	2020-04-08	11	31	-55	5	1	1	0	1	1	1	0	1
Cook, Minnesota, US	27031	Minnesota	2020-04-14	2020-03-28	2020-05-18	1	1	0	0	53	47	87.7116591799139	3.564057683	Tuesday	5463	17	-34	2020-04-02	2020-03-13	2020-06-07	2020-04-08	12	32	-54	6	1	1	0	1	1	1	0	1
Cook, Minnesota, US	27031	Minnesota	2020-04-15	2020-03-28	2020-05-18	1	1	0	0	40	45.2857142857143	87.7116591799139	3.564057683	Wednesday	5463	18	-33	2020-04-02	2020-03-13	2020-06-07	2020-04-08	13	33	-53	7	1	1	0	1	1	1	0	1
Cook, Minnesota, US	27031	Minnesota	2020-04-16	2020-03-28	2020-05-18	1	1	0	0	36	45.5714285714286	87.7116591799139	3.564057683	Thursday	5463	19	-32	2020-04-02	2020-03-13	2020-06-07	2020-04-08	14	34	-52	8	1	1	0	1	1	1	0	1
Cook, Minnesota, US	27031	Minnesota	2020-04-17	2020-03-28	2020-05-18	1	1	0	0	32	44.5714285714286	87.7116591799139	3.564057683	Friday	5463	20	-31	2020-04-02	2020-03-13	2020-06-07	2020-04-08	15	35	-51	9	1	1	0	1	1	1	0	1
Cook, Minnesota, US	27031	Minnesota	2020-04-18	2020-03-28	2020-05-18	1	1	0	0	42	45	87.7116591799139	3.564057683	Saturday	5463	21	-30	2020-04-02	2020-03-13	2020-06-07	2020-04-08	16	36	-50	10	1	1	0	1	1	1	0	1
Cook, Minnesota, US	27031	Minnesota	2020-04-19	2020-03-28	2020-05-18	1	1	0	0	49	43	87.7116591799139	3.564057683	Sunday	5463	22	-29	2020-04-02	2020-03-13	2020-06-07	2020-04-08	17	37	-49	11	1	1	0	1	1	1	0	1
Cook, Minnesota, US	27031	Minnesota	2020-04-20	2020-03-28	2020-05-18	1	1	0	0	43	42.1428571428571	87.7116591799139	3.564057683	Monday	5463	23	-28	2020-04-02	2020-03-13	2020-06-07	2020-04-08	18	38	-48	12	1	1	0	1	1	1	0	1
Cook, Minnesota, US	27031	Minnesota	2020-04-21	2020-03-28	2020-05-18	1	1	0	0	25	38.1428571428571	87.7116591799139	3.564057683	Tuesday	5463	24	-27	2020-04-02	2020-03-13	2020-06-07	2020-04-08	19	39	-47	13	1	1	0	1	1	1	0	1
Cook, Minnesota, US	27031	Minnesota	2020-04-22	2020-03-28	2020-05-18	1	1	0	0	26	36.1428571428571	87.7116591799139	3.564057683	Wednesday	5463	25	-26	2020-04-02	2020-03-13	2020-06-07	2020-04-08	20	40	-46	14	1	1	0	1	1	1	0	1
Cook, Minnesota, US	27031	Minnesota	2020-04-23	2020-03-28	2020-05-18	1	1	0	0	34	35.8571428571429	87.7116591799139	3.564057683	Thursday	5463	26	-25	2020-04-02	2020-03-13	2020-06-07	2020-04-08	21	41	-45	15	1	1	0	1	1	1	0	1
Cook, Minnesota, US	27031	Minnesota	2020-04-24	2020-03-28	2020-05-18	1	1	0	0	33	36	87.7116591799139	3.564057683	Friday	5463	27	-24	2020-04-02	2020-03-13	2020-06-07	2020-04-08	22	42	-44	16	1	1	0	1	1	1	0	1
Cook, Minnesota, US	27031	Minnesota	2020-04-25	2020-03-28	2020-05-18	1	1	0	0	23	33.2857142857143	87.7116591799139	3.564057683	Saturday	5463	28	-23	2020-04-02	2020-03-13	2020-06-07	2020-04-08	23	43	-43	17	1	1	0	1	1	1	0	1
Cook, Minnesota, US	27031	Minnesota	2020-04-26	2020-03-28	2020-05-18	1	1	0	0	47	33	87.7116591799139	3.564057683	Sunday	5463	29	-22	2020-04-02	2020-03-13	2020-06-07	2020-04-08	24	44	-42	18	1	1	0	1	1	1	0	1
Cook, Minnesota, US	27031	Minnesota	2020-04-27	2020-03-28	2020-05-18	1	1	0	0	29	31	87.7116591799139	3.564057683	Monday	5463	30	-21	2020-04-02	2020-03-13	2020-06-07	2020-04-08	25	45	-41	19	1	1	0	1	1	1	0	1
Cook, Minnesota, US	27031	Minnesota	2020-04-28	2020-03-28	2020-05-18	1	1	0	0	40	33.1428571428571	87.7116591799139	3.564057683	Tuesday	5463	31	-20	2020-04-02	2020-03-13	2020-06-07	2020-04-08	26	46	-40	20	1	1	0	1	1	1	0	1
Cook, Minnesota, US	27031	Minnesota	2020-04-29	2020-03-28	2020-05-18	1	1	0	0	26	33.1428571428571	87.7116591799139	3.564057683	Wednesday	5463	32	-19	2020-04-02	2020-03-13	2020-06-07	2020-04-08	27	47	-39	21	1	1	0	1	1	1	0	1
Cook, Minnesota, US	27031	Minnesota	2020-04-30	2020-03-28	2020-05-18	1	1	0	0	27	32.1428571428571	87.7116591799139	3.564057683	Thursday	5463	33	-18	2020-04-02	2020-03-13	2020-06-07	2020-04-08	28	48	-38	22	1	1	0	1	1	1	0	1
Cook, Minnesota, US	27031	Minnesota	2020-05-01	2020-03-28	2020-05-18	1	1	0	0	27	31.2857142857143	87.7116591799139	3.564057683	Friday	5463	34	-17	2020-04-02	2020-03-13	2020-06-07	2020-04-08	29	49	-37	23	1	1	0	1	1	1	0	1
Cook, Minnesota, US	27031	Minnesota	2020-05-02	2020-03-28	2020-05-18	1	1	0	0	37	33.2857142857143	87.7116591799139	3.564057683	Saturday	5463	35	-16	2020-04-02	2020-03-13	2020-06-07	2020-04-08	30	50	-36	24	1	1	0	1	1	1	0	1
Cook, Minnesota, US	27031	Minnesota	2020-05-03	2020-03-28	2020-05-18	1	1	0	0	39	32.1428571428571	87.7116591799139	3.564057683	Sunday	5463	36	-15	2020-04-02	2020-03-13	2020-06-07	2020-04-08	31	51	-35	25	1	1	0	1	1	1	0	1
Cook, Minnesota, US	27031	Minnesota	2020-05-04	2020-03-28	2020-05-18	1	1	0	0	28	32	87.7116591799139	3.564057683	Monday	5463	37	-14	2020-04-02	2020-03-13	2020-06-07	2020-04-08	32	52	-34	26	1	1	0	1	1	1	0	1
Cook, Minnesota, US	27031	Minnesota	2020-05-05	2020-03-28	2020-05-18	1	1	0	0	31	30.7142857142857	87.7116591799139	3.564057683	Tuesday	5463	38	-13	2020-04-02	2020-03-13	2020-06-07	2020-04-08	33	53	-33	27	1	1	0	1	1	1	0	1
Cook, Minnesota, US	27031	Minnesota	2020-05-06	2020-03-28	2020-05-18	1	1	0	0	16	29.2857142857143	87.7116591799139	3.564057683	Wednesday	5463	39	-12	2020-04-02	2020-03-13	2020-06-07	2020-04-08	34	54	-32	28	1	1	0	1	1	1	0	1
Cook, Minnesota, US	27031	Minnesota	2020-05-07	2020-03-28	2020-05-18	1	1	0	0	15	27.5714285714286	87.7116591799139	3.564057683	Thursday	5463	40	-11	2020-04-02	2020-03-13	2020-06-07	2020-04-08	35	55	-31	29	1	1	0	1	1	1	0	1
Cook, Minnesota, US	27031	Minnesota	2020-05-08	2020-03-28	2020-05-18	1	1	0	0	21	26.7142857142857	87.7116591799139	3.564057683	Friday	5463	41	-10	2020-04-02	2020-03-13	2020-06-07	2020-04-08	36	56	-30	30	1	1	0	1	1	1	0	1
Cook, Minnesota, US	27031	Minnesota	2020-05-09	2020-03-28	2020-05-18	1	1	0	0	18	24	87.7116591799139	3.564057683	Saturday	5463	42	-9	2020-04-02	2020-03-13	2020-06-07	2020-04-08	37	57	-29	31	1	1	0	1	1	1	0	1
Cook, Minnesota, US	27031	Minnesota	2020-05-10	2020-03-28	2020-05-18	1	1	0	0	38	23.8571428571429	87.7116591799139	3.564057683	Sunday	5463	43	-8	2020-04-02	2020-03-13	2020-06-07	2020-04-08	38	58	-28	32	1	1	0	1	1	1	0	1
Cook, Minnesota, US	27031	Minnesota	2020-05-11	2020-03-28	2020-05-18	1	1	0	0	23	23.1428571428571	87.7116591799139	3.564057683	Monday	5463	44	-7	2020-04-02	2020-03-13	2020-06-07	2020-04-08	39	59	-27	33	1	1	0	1	1	1	0	1
Cook, Minnesota, US	27031	Minnesota	2020-05-12	2020-03-28	2020-05-18	1	1	0	0	18	21.2857142857143	87.7116591799139	3.564057683	Tuesday	5463	45	-6	2020-04-02	2020-03-13	2020-06-07	2020-04-08	40	60	-26	34	1	1	0	1	1	1	0	1
Cook, Minnesota, US	27031	Minnesota	2020-05-13	2020-03-28	2020-05-18	1	1	0	0	25	22.5714285714286	87.7116591799139	3.564057683	Wednesday	5463	46	-5	2020-04-02	2020-03-13	2020-06-07	2020-04-08	41	61	-25	35	1	1	0	1	1	1	0	1
Cook, Minnesota, US	27031	Minnesota	2020-05-14	2020-03-28	2020-05-18	1	1	0	0	23	23.7142857142857	87.7116591799139	3.564057683	Thursday	5463	47	-4	2020-04-02	2020-03-13	2020-06-07	2020-04-08	42	62	-24	36	1	1	0	1	1	1	0	1
Cook, Minnesota, US	27031	Minnesota	2020-05-15	2020-03-28	2020-05-18	1	1	0	0	11	22.2857142857143	87.7116591799139	3.564057683	Friday	5463	48	-3	2020-04-02	2020-03-13	2020-06-07	2020-04-08	43	63	-23	37	1	1	0	1	1	1	0	1
Cook, Minnesota, US	27031	Minnesota	2020-05-16	2020-03-28	2020-05-18	1	1	0	0	27	23.5714285714286	87.7116591799139	3.564057683	Saturday	5463	49	-2	2020-04-02	2020-03-13	2020-06-07	2020-04-08	44	64	-22	38	1	1	0	1	1	1	0	1
Cook, Minnesota, US	27031	Minnesota	2020-05-17	2020-03-28	2020-05-18	1	1	0	0	25	21.7142857142857	87.7116591799139	3.564057683	Sunday	5463	50	-1	2020-04-02	2020-03-13	2020-06-07	2020-04-08	45	65	-21	39	1	1	0	1	1	1	0	1
Cook, Minnesota, US	27031	Minnesota	2020-05-18	2020-03-28	2020-05-18	0	1	0	0	18	21	87.7116591799139	3.564057683	Monday	5463	51	0	2020-04-02	2020-03-13	2020-06-07	2020-04-08	46	66	-20	40	1	1	0	1	1	1	0	1
Cook, Minnesota, US	27031	Minnesota	2020-05-19	2020-03-28	2020-05-18	0	1	0	0	8	19.5714285714286	87.7116591799139	3.564057683	Tuesday	5463	52	1	2020-04-02	2020-03-13	2020-06-07	2020-04-08	47	67	-19	41	1	1	0	1	1	1	0	1
Cook, Minnesota, US	27031	Minnesota	2020-05-20	2020-03-28	2020-05-18	0	1	0	0	10	17.4285714285714	87.7116591799139	3.564057683	Wednesday	5463	53	2	2020-04-02	2020-03-13	2020-06-07	2020-04-08	48	68	-18	42	1	1	0	1	1	1	0	1
Cook, Minnesota, US	27031	Minnesota	2020-05-21	2020-03-28	2020-05-18	0	1	0	0	36	19.2857142857143	87.7116591799139	3.564057683	Thursday	5463	54	3	2020-04-02	2020-03-13	2020-06-07	2020-04-08	49	69	-17	43	1	1	0	1	1	1	0	1
Cook, Minnesota, US	27031	Minnesota	2020-05-22	2020-03-28	2020-05-18	0	1	0	0	19	20.4285714285714	87.7116591799139	3.564057683	Friday	5463	55	4	2020-04-02	2020-03-13	2020-06-07	2020-04-08	50	70	-16	44	1	1	0	1	1	1	0	1
Cook, Minnesota, US	27031	Minnesota	2020-05-23	2020-03-28	2020-05-18	0	1	0	0	24	20	87.7116591799139	3.564057683	Saturday	5463	56	5	2020-04-02	2020-03-13	2020-06-07	2020-04-08	51	71	-15	45	1	1	0	1	1	1	0	1
Cook, Minnesota, US	27031	Minnesota	2020-05-24	2020-03-28	2020-05-18	0	1	0	0	24	19.8571428571429	87.7116591799139	3.564057683	Sunday	5463	57	6	2020-04-02	2020-03-13	2020-06-07	2020-04-08	52	72	-14	46	1	1	0	1	1	1	0	1
Cook, Minnesota, US	27031	Minnesota	2020-05-25	2020-03-28	2020-05-18	0	1	0	0	34	22.1428571428571	87.7116591799139	3.564057683	Monday	5463	58	7	2020-04-02	2020-03-13	2020-06-07	2020-04-08	53	73	-13	47	1	1	0	1	1	1	0	1
Cook, Minnesota, US	27031	Minnesota	2020-05-26	2020-03-28	2020-05-18	0	1	0	0	17	23.4285714285714	87.7116591799139	3.564057683	Tuesday	5463	59	8	2020-04-02	2020-03-13	2020-06-07	2020-04-08	54	74	-12	48	1	1	0	1	1	1	0	1
Cook, Minnesota, US	27031	Minnesota	2020-05-27	2020-03-28	2020-05-18	0	1	0	0	18	24.5714285714286	87.7116591799139	3.564057683	Wednesday	5463	60	9	2020-04-02	2020-03-13	2020-06-07	2020-04-08	55	75	-11	49	1	1	0	1	1	1	0	1
Cook, Minnesota, US	27031	Minnesota	2020-05-28	2020-03-28	2020-05-18	0	1	0	0	33	24.1428571428571	87.7116591799139	3.564057683	Thursday	5463	61	10	2020-04-02	2020-03-13	2020-06-07	2020-04-08	56	76	-10	50	1	1	0	1	1	1	0	1
Cook, Minnesota, US	27031	Minnesota	2020-05-29	2020-03-28	2020-05-18	0	1	0	0	21	24.4285714285714	87.7116591799139	3.564057683	Friday	5463	62	11	2020-04-02	2020-03-13	2020-06-07	2020-04-08	57	77	-9	51	1	1	0	1	1	1	0	1
Cook, Minnesota, US	27031	Minnesota	2020-05-30	2020-03-28	2020-05-18	0	1	0	0	20	23.8571428571429	87.7116591799139	3.564057683	Saturday	5463	63	12	2020-04-02	2020-03-13	2020-06-07	2020-04-08	58	78	-8	52	1	1	0	1	1	1	0	1
Cook, Minnesota, US	27031	Minnesota	2020-05-31	2020-03-28	2020-05-18	0	1	0	0	21	23.4285714285714	87.7116591799139	3.564057683	Sunday	5463	64	13	2020-04-02	2020-03-13	2020-06-07	2020-04-08	59	79	-7	53	1	1	0	1	1	1	0	1
Cook, Minnesota, US	27031	Minnesota	2020-06-01	2020-03-28	2020-05-18	0	1	0	0	20	21.4285714285714	87.7116591799139	3.564057683	Monday	5463	65	14	2020-04-02	2020-03-13	2020-06-07	2020-04-08	60	80	-6	54	1	1	0	1	1	1	0	1
Cook, Minnesota, US	27031	Minnesota	2020-06-02	2020-03-28	2020-05-18	0	1	0	0	16	21.2857142857143	87.7116591799139	3.564057683	Tuesday	5463	66	15	2020-04-02	2020-03-13	2020-06-07	2020-04-08	61	81	-5	55	1	1	0	1	1	1	0	1
Cook, Minnesota, US	27031	Minnesota	2020-06-03	2020-03-28	2020-05-18	0	1	0	0	12	20.4285714285714	87.7116591799139	3.564057683	Wednesday	5463	67	16	2020-04-02	2020-03-13	2020-06-07	2020-04-08	62	82	-4	56	1	1	0	1	1	1	0	1
Cook, Minnesota, US	27031	Minnesota	2020-06-04	2020-03-28	2020-05-18	0	1	0	0	17	18.1428571428571	87.7116591799139	3.564057683	Thursday	5463	68	17	2020-04-02	2020-03-13	2020-06-07	2020-04-08	63	83	-3	57	1	1	0	1	1	1	0	1
Cook, Minnesota, US	27031	Minnesota	2020-06-05	2020-03-28	2020-05-18	0	1	0	0	10	16.5714285714286	87.7116591799139	3.564057683	Friday	5463	69	18	2020-04-02	2020-03-13	2020-06-07	2020-04-08	64	84	-2	58	1	1	0	1	1	1	0	1
Cook, Minnesota, US	27031	Minnesota	2020-06-06	2020-03-28	2020-05-18	0	1	0	0	25	17.2857142857143	87.7116591799139	3.564057683	Saturday	5463	70	19	2020-04-02	2020-03-13	2020-06-07	2020-04-08	65	85	-1	59	1	1	0	1	1	1	0	1
Cook, Minnesota, US	27031	Minnesota	2020-06-07	2020-03-28	2020-05-18	0	1	0	0	32	18.8571428571429	87.7116591799139	3.564057683	Sunday	5463	71	20	2020-04-02	2020-03-13	2020-06-07	2020-04-08	66	86	0	60	1	1	0	1	0	1	0	1
Cook, Minnesota, US	27031	Minnesota	2020-06-08	2020-03-28	2020-05-18	0	1	0	0	21	19	87.7116591799139	3.564057683	Monday	5463	72	21	2020-04-02	2020-03-13	2020-06-07	2020-04-08	67	87	1	61	1	1	1	1	0	1	0	1
Cook, Minnesota, US	27031	Minnesota	2020-06-09	2020-03-28	2020-05-18	0	1	0	0	12	18.4285714285714	87.7116591799139	3.564057683	Tuesday	5463	73	22	2020-04-02	2020-03-13	2020-06-07	2020-04-08	68	88	2	62	1	1	1	1	0	1	0	1
Cook, Minnesota, US	27031	Minnesota	2020-06-10	2020-03-28	2020-05-18	0	1	0	0	23	20	87.7116591799139	3.564057683	Wednesday	5463	74	23	2020-04-02	2020-03-13	2020-06-07	2020-04-08	69	89	3	63	1	1	1	1	0	1	0	1
Cook, Minnesota, US	27031	Minnesota	2020-06-11	2020-03-28	2020-05-18	0	1	0	0	18	20.1428571428571	87.7116591799139	3.564057683	Thursday	5463	75	24	2020-04-02	2020-03-13	2020-06-07	2020-04-08	70	90	4	64	1	1	1	1	0	1	0	1
Cook, Minnesota, US	27031	Minnesota	2020-06-12	2020-03-28	2020-05-18	0	1	0	0	16	21	87.7116591799139	3.564057683	Friday	5463	76	25	2020-04-02	2020-03-13	2020-06-07	2020-04-08	71	91	5	65	1	1	1	1	0	1	0	1
Cook, Minnesota, US	27031	Minnesota	2020-06-13	2020-03-28	2020-05-18	0	1	1.83049606443346	0.261499437776209	21	20.4285714285714	87.7116591799139	3.564057683	Saturday	5463	77	26	2020-04-02	2020-03-13	2020-06-07	2020-04-08	72	92	6	66	1	1	1	1	0	1	0	1
Cook, Minnesota, US	27031	Minnesota	2020-06-14	2020-03-28	2020-05-18	0	1	1.83049606443346	0.522998875552418	27	19.7142857142857	87.7116591799139	3.564057683	Sunday	5463	78	27	2020-04-02	2020-03-13	2020-06-07	2020-04-08	73	93	7	67	1	1	1	1	0	1	0	1
Cook, Minnesota, US	27031	Minnesota	2020-06-15	2020-03-28	2020-05-18	0	1	1.83049606443346	0.784498313328626	28	20.7142857142857	87.7116591799139	3.564057683	Monday	5463	79	28	2020-04-02	2020-03-13	2020-06-07	2020-04-08	74	94	8	68	1	1	1	1	0	1	0	1
Cook, Minnesota, US	27031	Minnesota	2020-06-16	2020-03-28	2020-05-18	0	1	1.83049606443346	1.04599775110484	22	22.1428571428571	87.7116591799139	3.564057683	Tuesday	5463	80	29	2020-04-02	2020-03-13	2020-06-07	2020-04-08	75	95	9	69	1	1	1	1	0	1	0	1
Cook, Minnesota, US	27031	Minnesota	2020-06-17	2020-03-28	2020-05-18	0	1	1.83049606443346	1.30749718888104	27	22.7142857142857	87.7116591799139	3.564057683	Wednesday	5463	81	30	2020-04-02	2020-03-13	2020-06-07	2020-04-08	76	96	10	70	1	1	1	1	0	1	0	1
Cook, Minnesota, US	27031	Minnesota	2020-06-18	2020-03-28	2020-05-18	0	1	1.83049606443346	1.56899662665725	34	25	87.7116591799139	3.564057683	Thursday	5463	82	31	2020-04-02	2020-03-13	2020-06-07	2020-04-08	77	97	11	71	1	1	1	1	0	1	0	1
Cook, Minnesota, US	27031	Minnesota	2020-06-19	2020-03-28	2020-05-18	0	1	1.83049606443346	1.83049606443346	26	26.4285714285714	87.7116591799139	3.564057683	Friday	5463	83	32	2020-04-02	2020-03-13	2020-06-07	2020-04-08	78	98	12	72	1	1	1	1	0	1	0	1
Cook, Minnesota, US	27031	Minnesota	2020-06-20	2020-03-28	2020-05-18	0	1	1.83049606443346	1.83049606443346	30	27.7142857142857	87.7116591799139	3.564057683	Saturday	5463	84	33	2020-04-02	2020-03-13	2020-06-07	2020-04-08	79	99	13	73	1	1	1	1	0	1	0	1
Cook, Minnesota, US	27031	Minnesota	2020-06-21	2020-03-28	2020-05-18	0	1	1.83049606443346	1.83049606443346	31	28.2857142857143	87.7116591799139	3.564057683	Sunday	5463	85	34	2020-04-02	2020-03-13	2020-06-07	2020-04-08	80	100	14	74	1	1	1	1	0	1	0	1
Cook, Minnesota, US	27031	Minnesota	2020-06-22	2020-03-28	2020-05-18	0	1	1.83049606443346	1.83049606443346	32	28.8571428571429	87.7116591799139	3.564057683	Monday	5463	86	35	2020-04-02	2020-03-13	2020-06-07	2020-04-08	81	101	15	75	1	1	1	1	0	1	0	1
Cook, Minnesota, US	27031	Minnesota	2020-06-23	2020-03-28	2020-05-18	0	1	1.83049606443346	1.83049606443346	24	29.1428571428571	87.7116591799139	3.564057683	Tuesday	5463	87	36	2020-04-02	2020-03-13	2020-06-07	2020-04-08	82	102	16	76	1	1	1	1	0	1	0	1
Cook, Minnesota, US	27031	Minnesota	2020-06-24	2020-03-28	2020-05-18	0	1	1.83049606443346	1.83049606443346	29	29.4285714285714	87.7116591799139	3.564057683	Wednesday	5463	88	37	2020-04-02	2020-03-13	2020-06-07	2020-04-08	83	103	17	77	1	1	1	1	0	1	0	1
Cook, Minnesota, US	27031	Minnesota	2020-06-25	2020-03-28	2020-05-18	0	1	1.83049606443346	1.83049606443346	40	30.2857142857143	87.7116591799139	3.564057683	Thursday	5463	89	38	2020-04-02	2020-03-13	2020-06-07	2020-04-08	84	104	18	78	1	1	1	1	0	1	0	1
Cook, Minnesota, US	27031	Minnesota	2020-06-26	2020-03-28	2020-05-18	0	1	1.83049606443346	1.83049606443346	30	30.8571428571429	87.7116591799139	3.564057683	Friday	5463	90	39	2020-04-02	2020-03-13	2020-06-07	2020-04-08	85	105	19	79	1	1	1	1	0	1	0	1
Cook, Minnesota, US	27031	Minnesota	2020-06-27	2020-03-28	2020-05-18	0	1	1.83049606443346	1.83049606443346	32	31.1428571428571	87.7116591799139	3.564057683	Saturday	5463	91	40	2020-04-02	2020-03-13	2020-06-07	2020-04-08	86	106	20	80	1	1	1	1	0	1	0	1
Cook, Minnesota, US	27031	Minnesota	2020-06-28	2020-03-28	2020-05-18	0	1	1.83049606443346	1.83049606443346	26	30.4285714285714	87.7116591799139	3.564057683	Sunday	5463	92	41	2020-04-02	2020-03-13	2020-06-07	2020-04-08	87	107	21	81	1	1	1	1	0	1	0	1
Cook, Minnesota, US	27031	Minnesota	2020-06-29	2020-03-28	2020-05-18	0	1	1.83049606443346	1.83049606443346	25	29.4285714285714	87.7116591799139	3.564057683	Monday	5463	93	42	2020-04-02	2020-03-13	2020-06-07	2020-04-08	88	108	22	82	1	1	1	1	0	1	0	1
Cook, Minnesota, US	27031	Minnesota	2020-06-30	2020-03-28	2020-05-18	0	1	1.83049606443346	1.83049606443346	27	29.8571428571429	87.7116591799139	3.564057683	Tuesday	5463	94	43	2020-04-02	2020-03-13	2020-06-07	2020-04-08	89	109	23	83	1	1	1	1	0	1	0	1
Cook, Minnesota, US	27031	Minnesota	2020-07-01	2020-03-28	2020-05-18	0	1	1.83049606443346	1.83049606443346	25	29.2857142857143	87.7116591799139	3.564057683	Wednesday	5463	95	44	2020-04-02	2020-03-13	2020-06-07	2020-04-08	90	110	24	84	1	1	1	1	0	1	0	1
Cook, Minnesota, US	27031	Minnesota	2020-07-02	2020-03-28	2020-05-18	0	1	1.83049606443346	1.83049606443346	24	27	87.7116591799139	3.564057683	Thursday	5463	96	45	2020-04-02	2020-03-13	2020-06-07	2020-04-08	91	111	25	85	1	1	1	1	0	1	0	1
Cook, Minnesota, US	27031	Minnesota	2020-07-03	2020-03-28	2020-05-18	0	1	1.83049606443346	1.83049606443346	33	27.4285714285714	87.7116591799139	3.564057683	Friday	5463	97	46	2020-04-02	2020-03-13	2020-06-07	2020-04-08	92	112	26	86	1	1	1	1	0	1	0	1
Cook, Minnesota, US	27031	Minnesota	2020-07-04	2020-03-28	2020-05-18	0	1	1.83049606443346	1.83049606443346	38	28.2857142857143	87.7116591799139	3.564057683	Saturday	5463	98	47	2020-04-02	2020-03-13	2020-06-07	2020-04-08	93	113	27	87	1	1	1	1	0	1	0	1
Cook, Minnesota, US	27031	Minnesota	2020-07-05	2020-03-28	2020-05-18	0	1	1.83049606443346	1.83049606443346	27	28.4285714285714	87.7116591799139	3.564057683	Sunday	5463	99	48	2020-04-02	2020-03-13	2020-06-07	2020-04-08	94	114	28	88	1	1	1	1	0	1	0	1
Cooper, Missouri, US	29053	Missouri	2020-03-01	2020-04-06	2020-05-04	1	0	0	10.7687353488066	34	24.5714285714286	95.6474025729747	31.16514871	Sunday	17709	-36	-64	2020-04-11	2020-03-22	2020-05-24	2020-03-25	-41	-21	-84	-24	0	0	0	0	1	0	1	0
Cooper, Missouri, US	29053	Missouri	2020-03-02	2020-04-06	2020-05-04	1	0	0	9.27981052565971	14	23.4285714285714	95.6474025729747	31.16514871	Monday	17709	-35	-63	2020-04-11	2020-03-22	2020-05-24	2020-03-25	-40	-20	-83	-23	0	0	0	0	1	0	1	0
Cooper, Missouri, US	29053	Missouri	2020-03-03	2020-04-06	2020-05-04	1	0	0	7.79088570251282	10	22.5714285714286	95.6474025729747	31.16514871	Tuesday	17709	-34	-62	2020-04-11	2020-03-22	2020-05-24	2020-03-25	-39	-19	-82	-22	0	0	0	0	1	0	1	0
Cooper, Missouri, US	29053	Missouri	2020-03-04	2020-04-06	2020-05-04	1	0	0	6.30196087936593	15	22.4285714285714	95.6474025729747	31.16514871	Wednesday	17709	-33	-61	2020-04-11	2020-03-22	2020-05-24	2020-03-25	-38	-18	-81	-21	0	0	0	0	1	0	1	0
Cooper, Missouri, US	29053	Missouri	2020-03-05	2020-04-06	2020-05-04	1	0	0	4.22439135869584	11	20.8571428571429	95.6474025729747	31.16514871	Thursday	17709	-32	-60	2020-04-11	2020-03-22	2020-05-24	2020-03-25	-37	-17	-80	-20	0	0	0	0	1	0	1	0
Cooper, Missouri, US	29053	Missouri	2020-03-06	2020-04-06	2020-05-04	1	0	0	2.11219567934792	14	19	95.6474025729747	31.16514871	Friday	17709	-31	-59	2020-04-11	2020-03-22	2020-05-24	2020-03-25	-36	-16	-79	-19	0	0	0	0	1	0	1	0
Cooper, Missouri, US	29053	Missouri	2020-03-07	2020-04-06	2020-05-04	1	0	0	0	22	17.1428571428571	95.6474025729747	31.16514871	Saturday	17709	-30	-58	2020-04-11	2020-03-22	2020-05-24	2020-03-25	-35	-15	-78	-18	0	0	0	0	1	0	1	0
Cooper, Missouri, US	29053	Missouri	2020-03-08	2020-04-06	2020-05-04	1	0	0	0	26	16	95.6474025729747	31.16514871	Sunday	17709	-29	-57	2020-04-11	2020-03-22	2020-05-24	2020-03-25	-34	-14	-77	-17	0	0	0	0	1	0	1	0
Cooper, Missouri, US	29053	Missouri	2020-03-09	2020-04-06	2020-05-04	1	0	0	0	18	16.5714285714286	95.6474025729747	31.16514871	Monday	17709	-28	-56	2020-04-11	2020-03-22	2020-05-24	2020-03-25	-33	-13	-76	-16	0	0	0	0	1	0	1	0
Cooper, Missouri, US	29053	Missouri	2020-03-10	2020-04-06	2020-05-04	1	0	0	0	12	16.8571428571429	95.6474025729747	31.16514871	Tuesday	17709	-27	-55	2020-04-11	2020-03-22	2020-05-24	2020-03-25	-32	-12	-75	-15	0	0	0	0	1	0	1	0
Cooper, Missouri, US	29053	Missouri	2020-03-11	2020-04-06	2020-05-04	1	0	0	0	13	16.5714285714286	95.6474025729747	31.16514871	Wednesday	17709	-26	-54	2020-04-11	2020-03-22	2020-05-24	2020-03-25	-31	-11	-74	-14	0	0	0	0	1	0	1	0
Cooper, Missouri, US	29053	Missouri	2020-03-12	2020-04-06	2020-05-04	1	0	0	0	13	16.8571428571429	95.6474025729747	31.16514871	Thursday	17709	-25	-53	2020-04-11	2020-03-22	2020-05-24	2020-03-25	-30	-10	-73	-13	0	0	0	0	1	0	1	0
Cooper, Missouri, US	29053	Missouri	2020-03-13	2020-04-06	2020-05-04	1	0	0	0	11	16.4285714285714	95.6474025729747	31.16514871	Friday	17709	-24	-52	2020-04-11	2020-03-22	2020-05-24	2020-03-25	-29	-9	-72	-12	0	0	0	0	1	0	1	0
Cooper, Missouri, US	29053	Missouri	2020-03-14	2020-04-06	2020-05-04	1	0	0	0	33	18	95.6474025729747	31.16514871	Saturday	17709	-23	-51	2020-04-11	2020-03-22	2020-05-24	2020-03-25	-28	-8	-71	-11	0	0	0	0	1	0	1	0
Cooper, Missouri, US	29053	Missouri	2020-03-15	2020-04-06	2020-05-04	1	0	0	0	48	21.1428571428571	95.6474025729747	31.16514871	Sunday	17709	-22	-50	2020-04-11	2020-03-22	2020-05-24	2020-03-25	-27	-7	-70	-10	0	0	0	0	1	0	1	0
Cooper, Missouri, US	29053	Missouri	2020-03-16	2020-04-06	2020-05-04	1	0	0	0	20	21.4285714285714	95.6474025729747	31.16514871	Monday	17709	-21	-49	2020-04-11	2020-03-22	2020-05-24	2020-03-25	-26	-6	-69	-9	0	0	0	0	1	0	1	0
Cooper, Missouri, US	29053	Missouri	2020-03-17	2020-04-06	2020-05-04	1	0	0	0	14	21.7142857142857	95.6474025729747	31.16514871	Tuesday	17709	-20	-48	2020-04-11	2020-03-22	2020-05-24	2020-03-25	-25	-5	-68	-8	0	0	0	0	1	0	1	0
Cooper, Missouri, US	29053	Missouri	2020-03-18	2020-04-06	2020-05-04	1	0	0	0	30	24.1428571428571	95.6474025729747	31.16514871	Wednesday	17709	-19	-47	2020-04-11	2020-03-22	2020-05-24	2020-03-25	-24	-4	-67	-7	0	0	0	0	1	0	1	0
Cooper, Missouri, US	29053	Missouri	2020-03-19	2020-04-06	2020-05-04	1	0	0	0	32	26.8571428571429	95.6474025729747	31.16514871	Thursday	17709	-18	-46	2020-04-11	2020-03-22	2020-05-24	2020-03-25	-23	-3	-66	-6	0	0	0	0	1	0	1	0
Cooper, Missouri, US	29053	Missouri	2020-03-20	2020-04-06	2020-05-04	1	0	0	0	34	30.1428571428571	95.6474025729747	31.16514871	Friday	17709	-17	-45	2020-04-11	2020-03-22	2020-05-24	2020-03-25	-22	-2	-65	-5	0	0	0	0	1	0	1	0
Cooper, Missouri, US	29053	Missouri	2020-03-21	2020-04-06	2020-05-04	1	0	0	0	48	32.2857142857143	95.6474025729747	31.16514871	Saturday	17709	-16	-44	2020-04-11	2020-03-22	2020-05-24	2020-03-25	-21	-1	-64	-4	0	0	0	0	1	0	1	0
Cooper, Missouri, US	29053	Missouri	2020-03-22	2020-04-06	2020-05-04	1	0	0	0	70	35.4285714285714	95.6474025729747	31.16514871	Sunday	17709	-15	-43	2020-04-11	2020-03-22	2020-05-24	2020-03-25	-20	0	-63	-3	0	0	0	0	1	0	1	0
Cooper, Missouri, US	29053	Missouri	2020-03-23	2020-04-06	2020-05-04	1	0	0	0	37	37.8571428571429	95.6474025729747	31.16514871	Monday	17709	-14	-42	2020-04-11	2020-03-22	2020-05-24	2020-03-25	-19	1	-62	-2	0	1	0	0	1	0	1	1
Cooper, Missouri, US	29053	Missouri	2020-03-24	2020-04-06	2020-05-04	1	0	0	0	46	42.4285714285714	95.6474025729747	31.16514871	Tuesday	17709	-13	-41	2020-04-11	2020-03-22	2020-05-24	2020-03-25	-18	2	-61	-1	0	1	0	0	1	0	1	1
Cooper, Missouri, US	29053	Missouri	2020-03-25	2020-04-06	2020-05-04	1	0	0.564684623637698	0.0806692319482426	31	42.5714285714286	95.6474025729747	31.16514871	Wednesday	17709	-12	-40	2020-04-11	2020-03-22	2020-05-24	2020-03-25	-17	3	-60	0	0	1	0	0	1	0	0	1
Cooper, Missouri, US	29053	Missouri	2020-03-26	2020-04-06	2020-05-04	1	0	0.564684623637698	0.161338463896485	32	42.5714285714286	95.6474025729747	31.16514871	Thursday	17709	-11	-39	2020-04-11	2020-03-22	2020-05-24	2020-03-25	-16	4	-59	1	0	1	0	1	1	0	0	1
Cooper, Missouri, US	29053	Missouri	2020-03-27	2020-04-06	2020-05-04	1	0	0.564684623637698	0.242007695844728	31	42.1428571428571	95.6474025729747	31.16514871	Friday	17709	-10	-38	2020-04-11	2020-03-22	2020-05-24	2020-03-25	-15	5	-58	2	0	1	0	1	1	0	0	1
Cooper, Missouri, US	29053	Missouri	2020-03-28	2020-04-06	2020-05-04	1	0	0.564684623637698	0.32267692779297	40	41	95.6474025729747	31.16514871	Saturday	17709	-9	-37	2020-04-11	2020-03-22	2020-05-24	2020-03-25	-14	6	-57	3	0	1	0	1	1	0	0	1
Cooper, Missouri, US	29053	Missouri	2020-03-29	2020-04-06	2020-05-04	1	0	0.564684623637698	0.403346159741213	60	39.5714285714286	95.6474025729747	31.16514871	Sunday	17709	-8	-36	2020-04-11	2020-03-22	2020-05-24	2020-03-25	-13	7	-56	4	0	1	0	1	1	0	0	1
Cooper, Missouri, US	29053	Missouri	2020-03-30	2020-04-06	2020-05-04	1	0	0.564684623637698	0.484015391689456	33	39	95.6474025729747	31.16514871	Monday	17709	-7	-35	2020-04-11	2020-03-22	2020-05-24	2020-03-25	-12	8	-55	5	0	1	0	1	1	0	0	1
Cooper, Missouri, US	29053	Missouri	2020-03-31	2020-04-06	2020-05-04	1	0	1.1293692472754	0.645353855585941	30	36.7142857142857	95.6474025729747	31.16514871	Tuesday	17709	-6	-34	2020-04-11	2020-03-22	2020-05-24	2020-03-25	-11	9	-54	6	0	1	0	1	1	0	0	1
Cooper, Missouri, US	29053	Missouri	2020-04-01	2020-04-06	2020-05-04	1	0	1.1293692472754	0.726023087534184	35	37.2857142857143	95.6474025729747	31.16514871	Wednesday	17709	-5	-33	2020-04-11	2020-03-22	2020-05-24	2020-03-25	-10	10	-53	7	0	1	0	1	1	0	0	1
Cooper, Missouri, US	29053	Missouri	2020-04-02	2020-04-06	2020-05-04	1	0	1.1293692472754	0.806692319482426	31	37.1428571428571	95.6474025729747	31.16514871	Thursday	17709	-4	-32	2020-04-11	2020-03-22	2020-05-24	2020-03-25	-9	11	-52	8	0	1	0	1	1	0	0	1
Cooper, Missouri, US	29053	Missouri	2020-04-03	2020-04-06	2020-05-04	1	0	1.1293692472754	0.887361551430669	36	37.8571428571429	95.6474025729747	31.16514871	Friday	17709	-3	-31	2020-04-11	2020-03-22	2020-05-24	2020-03-25	-8	12	-51	9	0	1	0	1	1	0	0	1
Cooper, Missouri, US	29053	Missouri	2020-04-04	2020-04-06	2020-05-04	1	0	1.1293692472754	0.968030783378911	57	40.2857142857143	95.6474025729747	31.16514871	Saturday	17709	-2	-30	2020-04-11	2020-03-22	2020-05-24	2020-03-25	-7	13	-50	10	0	1	0	1	1	0	0	1
Cooper, Missouri, US	29053	Missouri	2020-04-05	2020-04-06	2020-05-04	1	0	1.1293692472754	1.04870001532715	56	39.7142857142857	95.6474025729747	31.16514871	Sunday	17709	-1	-29	2020-04-11	2020-03-22	2020-05-24	2020-03-25	-6	14	-49	11	0	1	0	1	1	0	0	1
Cooper, Missouri, US	29053	Missouri	2020-04-06	2020-04-06	2020-05-04	1	0	1.1293692472754	1.1293692472754	40	40.7142857142857	95.6474025729747	31.16514871	Monday	17709	0	-28	2020-04-11	2020-03-22	2020-05-24	2020-03-25	-5	15	-48	12	0	1	0	1	1	0	0	1
Cooper, Missouri, US	29053	Missouri	2020-04-07	2020-04-06	2020-05-04	1	1	1.1293692472754	1.1293692472754	42	42.4285714285714	95.6474025729747	31.16514871	Tuesday	17709	1	-27	2020-04-11	2020-03-22	2020-05-24	2020-03-25	-4	16	-47	13	0	1	0	1	1	0	0	1
Cooper, Missouri, US	29053	Missouri	2020-04-08	2020-04-06	2020-05-04	1	1	1.1293692472754	1.1293692472754	18	40	95.6474025729747	31.16514871	Wednesday	17709	2	-26	2020-04-11	2020-03-22	2020-05-24	2020-03-25	-3	17	-46	14	0	1	0	1	1	0	0	1
Cooper, Missouri, US	29053	Missouri	2020-04-09	2020-04-06	2020-05-04	1	1	1.1293692472754	1.1293692472754	27	39.4285714285714	95.6474025729747	31.16514871	Thursday	17709	3	-25	2020-04-11	2020-03-22	2020-05-24	2020-03-25	-2	18	-45	15	0	1	0	1	1	0	0	1
Cooper, Missouri, US	29053	Missouri	2020-04-10	2020-04-06	2020-05-04	1	1	1.6940538709131	1.21003847922364	27	38.1428571428571	95.6474025729747	31.16514871	Friday	17709	4	-24	2020-04-11	2020-03-22	2020-05-24	2020-03-25	-1	19	-44	16	0	1	0	1	1	0	0	1
Cooper, Missouri, US	29053	Missouri	2020-04-11	2020-04-06	2020-05-04	1	1	2.25873849455079	1.37137694312012	51	37.2857142857143	95.6474025729747	31.16514871	Saturday	17709	5	-23	2020-04-11	2020-03-22	2020-05-24	2020-03-25	0	20	-43	17	0	1	0	1	1	0	0	1
Cooper, Missouri, US	29053	Missouri	2020-04-12	2020-04-06	2020-05-04	1	1	2.25873849455079	1.53271540701661	67	38.8571428571429	95.6474025729747	31.16514871	Sunday	17709	6	-22	2020-04-11	2020-03-22	2020-05-24	2020-03-25	1	21	-42	18	1	1	0	1	1	1	0	1
Cooper, Missouri, US	29053	Missouri	2020-04-13	2020-04-06	2020-05-04	1	1	2.25873849455079	1.6940538709131	31	37.5714285714286	95.6474025729747	31.16514871	Monday	17709	7	-21	2020-04-11	2020-03-22	2020-05-24	2020-03-25	2	22	-41	19	1	1	0	1	1	1	0	1
Cooper, Missouri, US	29053	Missouri	2020-04-14	2020-04-06	2020-05-04	1	1	2.25873849455079	1.85539233480958	23	34.8571428571429	95.6474025729747	31.16514871	Tuesday	17709	8	-20	2020-04-11	2020-03-22	2020-05-24	2020-03-25	3	23	-40	20	1	1	0	1	1	1	0	1
Cooper, Missouri, US	29053	Missouri	2020-04-15	2020-04-06	2020-05-04	1	1	2.25873849455079	2.01673079870607	22	35.4285714285714	95.6474025729747	31.16514871	Wednesday	17709	9	-19	2020-04-11	2020-03-22	2020-05-24	2020-03-25	4	24	-39	21	1	1	0	1	1	1	0	1
Cooper, Missouri, US	29053	Missouri	2020-04-16	2020-04-06	2020-05-04	1	1	2.25873849455079	2.17806926260255	36	36.7142857142857	95.6474025729747	31.16514871	Thursday	17709	10	-18	2020-04-11	2020-03-22	2020-05-24	2020-03-25	5	25	-38	22	1	1	0	1	1	1	0	1
Cooper, Missouri, US	29053	Missouri	2020-04-17	2020-04-06	2020-05-04	1	1	2.25873849455079	2.25873849455079	27	36.7142857142857	95.6474025729747	31.16514871	Friday	17709	11	-17	2020-04-11	2020-03-22	2020-05-24	2020-03-25	6	26	-37	23	1	1	0	1	1	1	0	1
Cooper, Missouri, US	29053	Missouri	2020-04-18	2020-04-06	2020-05-04	1	1	2.25873849455079	2.25873849455079	36	34.5714285714286	95.6474025729747	31.16514871	Saturday	17709	12	-16	2020-04-11	2020-03-22	2020-05-24	2020-03-25	7	27	-36	24	1	1	0	1	1	1	0	1
Cooper, Missouri, US	29053	Missouri	2020-04-19	2020-04-06	2020-05-04	1	1	2.25873849455079	2.25873849455079	51	32.2857142857143	95.6474025729747	31.16514871	Sunday	17709	13	-15	2020-04-11	2020-03-22	2020-05-24	2020-03-25	8	28	-35	25	1	1	0	1	1	1	0	1
Cooper, Missouri, US	29053	Missouri	2020-04-20	2020-04-06	2020-05-04	1	1	2.25873849455079	2.25873849455079	43	34	95.6474025729747	31.16514871	Monday	17709	14	-14	2020-04-11	2020-03-22	2020-05-24	2020-03-25	9	29	-34	26	1	1	0	1	1	1	0	1
Cooper, Missouri, US	29053	Missouri	2020-04-21	2020-04-06	2020-05-04	1	1	2.82342311818849	2.33940772649904	21	33.7142857142857	95.6474025729747	31.16514871	Tuesday	17709	15	-13	2020-04-11	2020-03-22	2020-05-24	2020-03-25	10	30	-33	27	1	1	0	1	1	1	0	1
Cooper, Missouri, US	29053	Missouri	2020-04-22	2020-04-06	2020-05-04	1	1	2.82342311818849	2.42007695844728	27	34.4285714285714	95.6474025729747	31.16514871	Wednesday	17709	16	-12	2020-04-11	2020-03-22	2020-05-24	2020-03-25	11	31	-32	28	1	1	0	1	1	1	0	1
Cooper, Missouri, US	29053	Missouri	2020-04-23	2020-04-06	2020-05-04	1	1	2.82342311818849	2.50074619039552	19	32	95.6474025729747	31.16514871	Thursday	17709	17	-11	2020-04-11	2020-03-22	2020-05-24	2020-03-25	12	32	-31	29	1	1	0	1	1	1	0	1
Cooper, Missouri, US	29053	Missouri	2020-04-24	2020-04-06	2020-05-04	1	1	3.95279236546389	2.74275388624025	20	31	95.6474025729747	31.16514871	Friday	17709	18	-10	2020-04-11	2020-03-22	2020-05-24	2020-03-25	13	33	-30	30	1	1	0	1	1	1	0	1
Cooper, Missouri, US	29053	Missouri	2020-04-25	2020-04-06	2020-05-04	1	1	3.95279236546389	2.98476158208498	44	32.1428571428571	95.6474025729747	31.16514871	Saturday	17709	19	-9	2020-04-11	2020-03-22	2020-05-24	2020-03-25	14	34	-29	31	1	1	0	1	1	1	0	1
Cooper, Missouri, US	29053	Missouri	2020-04-26	2020-04-06	2020-05-04	1	1	3.95279236546389	3.2267692779297	40	30.5714285714286	95.6474025729747	31.16514871	Sunday	17709	20	-8	2020-04-11	2020-03-22	2020-05-24	2020-03-25	15	35	-28	32	1	1	0	1	1	1	0	1
Cooper, Missouri, US	29053	Missouri	2020-04-27	2020-04-06	2020-05-04	1	1	3.95279236546389	3.46877697377443	27	28.2857142857143	95.6474025729747	31.16514871	Monday	17709	21	-7	2020-04-11	2020-03-22	2020-05-24	2020-03-25	16	36	-27	33	1	1	0	1	1	1	0	1
Cooper, Missouri, US	29053	Missouri	2020-04-28	2020-04-06	2020-05-04	1	1	3.95279236546389	3.63011543767092	25	28.8571428571429	95.6474025729747	31.16514871	Tuesday	17709	22	-6	2020-04-11	2020-03-22	2020-05-24	2020-03-25	17	37	-26	34	1	1	0	1	1	1	0	1
Cooper, Missouri, US	29053	Missouri	2020-04-29	2020-04-06	2020-05-04	1	1	3.95279236546389	3.7914539015674	26	28.7142857142857	95.6474025729747	31.16514871	Wednesday	17709	23	-5	2020-04-11	2020-03-22	2020-05-24	2020-03-25	18	38	-25	35	1	1	0	1	1	1	0	1
Cooper, Missouri, US	29053	Missouri	2020-04-30	2020-04-06	2020-05-04	1	1	3.95279236546389	3.95279236546389	17	28.4285714285714	95.6474025729747	31.16514871	Thursday	17709	24	-4	2020-04-11	2020-03-22	2020-05-24	2020-03-25	19	39	-24	36	1	1	0	1	1	1	0	1
Cooper, Missouri, US	29053	Missouri	2020-05-01	2020-04-06	2020-05-04	1	1	5.08216161273929	4.11413082936037	18	28.1428571428571	95.6474025729747	31.16514871	Friday	17709	25	-3	2020-04-11	2020-03-22	2020-05-24	2020-03-25	20	40	-23	37	1	1	0	1	1	1	0	1
Cooper, Missouri, US	29053	Missouri	2020-05-02	2020-04-06	2020-05-04	1	1	5.08216161273929	4.27546929325686	28	25.8571428571429	95.6474025729747	31.16514871	Saturday	17709	26	-2	2020-04-11	2020-03-22	2020-05-24	2020-03-25	21	41	-22	38	1	1	0	1	1	1	0	1
Cooper, Missouri, US	29053	Missouri	2020-05-03	2020-04-06	2020-05-04	1	1	5.08216161273929	4.43680775715334	34	25	95.6474025729747	31.16514871	Sunday	17709	27	-1	2020-04-11	2020-03-22	2020-05-24	2020-03-25	22	42	-21	39	1	1	0	1	1	1	0	1
Cooper, Missouri, US	29053	Missouri	2020-05-04	2020-04-06	2020-05-04	0	1	5.08216161273929	4.59814622104983	29	25.2857142857143	95.6474025729747	31.16514871	Monday	17709	28	0	2020-04-11	2020-03-22	2020-05-24	2020-03-25	23	43	-20	40	1	1	0	1	1	1	0	1
Cooper, Missouri, US	29053	Missouri	2020-05-05	2020-04-06	2020-05-04	0	1	5.08216161273929	4.75948468494631	20	24.5714285714286	95.6474025729747	31.16514871	Tuesday	17709	29	1	2020-04-11	2020-03-22	2020-05-24	2020-03-25	24	44	-19	41	1	1	0	1	1	1	0	1
Cooper, Missouri, US	29053	Missouri	2020-05-06	2020-04-06	2020-05-04	0	1	5.08216161273929	4.9208231488428	17	23.2857142857143	95.6474025729747	31.16514871	Wednesday	17709	30	2	2020-04-11	2020-03-22	2020-05-24	2020-03-25	25	45	-18	42	1	1	0	1	1	1	0	1
Cooper, Missouri, US	29053	Missouri	2020-05-07	2020-04-06	2020-05-04	0	1	5.08216161273929	5.08216161273929	14	22.8571428571429	95.6474025729747	31.16514871	Thursday	17709	31	3	2020-04-11	2020-03-22	2020-05-24	2020-03-25	26	46	-17	43	1	1	0	1	1	1	0	1
Cooper, Missouri, US	29053	Missouri	2020-05-08	2020-04-06	2020-05-04	0	1	5.08216161273929	5.08216161273929	18	22.8571428571429	95.6474025729747	31.16514871	Friday	17709	32	4	2020-04-11	2020-03-22	2020-05-24	2020-03-25	27	47	-16	44	1	1	0	1	1	1	0	1
Cooper, Missouri, US	29053	Missouri	2020-05-09	2020-04-06	2020-05-04	0	1	5.08216161273929	5.08216161273929	25	22.4285714285714	95.6474025729747	31.16514871	Saturday	17709	33	5	2020-04-11	2020-03-22	2020-05-24	2020-03-25	28	48	-15	45	1	1	0	1	1	1	0	1
Cooper, Missouri, US	29053	Missouri	2020-05-10	2020-04-06	2020-05-04	0	1	5.08216161273929	5.08216161273929	39	23.1428571428571	95.6474025729747	31.16514871	Sunday	17709	34	6	2020-04-11	2020-03-22	2020-05-24	2020-03-25	29	49	-14	46	1	1	0	1	1	1	0	1
Cooper, Missouri, US	29053	Missouri	2020-05-11	2020-04-06	2020-05-04	0	1	5.08216161273929	5.08216161273929	24	22.4285714285714	95.6474025729747	31.16514871	Monday	17709	35	7	2020-04-11	2020-03-22	2020-05-24	2020-03-25	30	50	-13	47	1	1	0	1	1	1	0	1
Cooper, Missouri, US	29053	Missouri	2020-05-12	2020-04-06	2020-05-04	0	1	5.08216161273929	5.08216161273929	18	22.1428571428571	95.6474025729747	31.16514871	Tuesday	17709	36	8	2020-04-11	2020-03-22	2020-05-24	2020-03-25	31	51	-12	48	1	1	0	1	1	1	0	1
Cooper, Missouri, US	29053	Missouri	2020-05-13	2020-04-06	2020-05-04	0	1	5.08216161273929	5.08216161273929	17	22.1428571428571	95.6474025729747	31.16514871	Wednesday	17709	37	9	2020-04-11	2020-03-22	2020-05-24	2020-03-25	32	52	-11	49	1	1	0	1	1	1	0	1
Cooper, Missouri, US	29053	Missouri	2020-05-14	2020-04-06	2020-05-04	0	1	5.08216161273929	5.08216161273929	17	22.5714285714286	95.6474025729747	31.16514871	Thursday	17709	38	10	2020-04-11	2020-03-22	2020-05-24	2020-03-25	33	53	-10	50	1	1	0	1	1	1	0	1
Cooper, Missouri, US	29053	Missouri	2020-05-15	2020-04-06	2020-05-04	0	1	5.08216161273929	5.08216161273929	19	22.7142857142857	95.6474025729747	31.16514871	Friday	17709	39	11	2020-04-11	2020-03-22	2020-05-24	2020-03-25	34	54	-9	51	1	1	0	1	1	1	0	1
Cooper, Missouri, US	29053	Missouri	2020-05-16	2020-04-06	2020-05-04	0	1	5.08216161273929	5.08216161273929	34	24	95.6474025729747	31.16514871	Saturday	17709	40	12	2020-04-11	2020-03-22	2020-05-24	2020-03-25	35	55	-8	52	1	1	0	1	1	1	0	1
Cooper, Missouri, US	29053	Missouri	2020-05-17	2020-04-06	2020-05-04	0	1	5.08216161273929	5.08216161273929	41	24.2857142857143	95.6474025729747	31.16514871	Sunday	17709	41	13	2020-04-11	2020-03-22	2020-05-24	2020-03-25	36	56	-7	53	1	1	0	1	1	1	0	1
Cooper, Missouri, US	29053	Missouri	2020-05-18	2020-04-06	2020-05-04	0	1	5.08216161273929	5.08216161273929	19	23.5714285714286	95.6474025729747	31.16514871	Monday	17709	42	14	2020-04-11	2020-03-22	2020-05-24	2020-03-25	37	57	-6	54	1	1	0	1	1	1	0	1
Cooper, Missouri, US	29053	Missouri	2020-05-19	2020-04-06	2020-05-04	0	1	5.08216161273929	5.08216161273929	19	23.7142857142857	95.6474025729747	31.16514871	Tuesday	17709	43	15	2020-04-11	2020-03-22	2020-05-24	2020-03-25	38	58	-5	55	1	1	0	1	1	1	0	1
Cooper, Missouri, US	29053	Missouri	2020-05-20	2020-04-06	2020-05-04	0	1	5.08216161273929	5.08216161273929	14	23.2857142857143	95.6474025729747	31.16514871	Wednesday	17709	44	16	2020-04-11	2020-03-22	2020-05-24	2020-03-25	39	59	-4	56	1	1	0	1	1	1	0	1
Cooper, Missouri, US	29053	Missouri	2020-05-21	2020-04-06	2020-05-04	0	1	5.08216161273929	5.08216161273929	16	23.1428571428571	95.6474025729747	31.16514871	Thursday	17709	45	17	2020-04-11	2020-03-22	2020-05-24	2020-03-25	40	60	-3	57	1	1	0	1	1	1	0	1
Cooper, Missouri, US	29053	Missouri	2020-05-22	2020-04-06	2020-05-04	0	1	5.08216161273929	5.08216161273929	13	22.2857142857143	95.6474025729747	31.16514871	Friday	17709	46	18	2020-04-11	2020-03-22	2020-05-24	2020-03-25	41	61	-2	58	1	1	0	1	1	1	0	1
Cooper, Missouri, US	29053	Missouri	2020-05-23	2020-04-06	2020-05-04	0	1	5.08216161273929	5.08216161273929	20	20.2857142857143	95.6474025729747	31.16514871	Saturday	17709	47	19	2020-04-11	2020-03-22	2020-05-24	2020-03-25	42	62	-1	59	1	1	0	1	1	1	0	1
Cooper, Missouri, US	29053	Missouri	2020-05-24	2020-04-06	2020-05-04	0	1	5.08216161273929	5.08216161273929	29	18.5714285714286	95.6474025729747	31.16514871	Sunday	17709	48	20	2020-04-11	2020-03-22	2020-05-24	2020-03-25	43	63	0	60	1	1	0	1	0	1	0	1
Cooper, Missouri, US	29053	Missouri	2020-05-25	2020-04-06	2020-05-04	0	1	5.08216161273929	5.08216161273929	34	20.7142857142857	95.6474025729747	31.16514871	Monday	17709	49	21	2020-04-11	2020-03-22	2020-05-24	2020-03-25	44	64	1	61	1	1	1	1	0	1	0	1
Cooper, Missouri, US	29053	Missouri	2020-05-26	2020-04-06	2020-05-04	0	1	5.08216161273929	5.08216161273929	14	20	95.6474025729747	31.16514871	Tuesday	17709	50	22	2020-04-11	2020-03-22	2020-05-24	2020-03-25	45	65	2	62	1	1	1	1	0	1	0	1
Cooper, Missouri, US	29053	Missouri	2020-05-27	2020-04-06	2020-05-04	0	1	5.08216161273929	5.08216161273929	17	20.4285714285714	95.6474025729747	31.16514871	Wednesday	17709	51	23	2020-04-11	2020-03-22	2020-05-24	2020-03-25	46	66	3	63	1	1	1	1	0	1	0	1
Cooper, Missouri, US	29053	Missouri	2020-05-28	2020-04-06	2020-05-04	0	1	5.08216161273929	5.08216161273929	19	20.8571428571429	95.6474025729747	31.16514871	Thursday	17709	52	24	2020-04-11	2020-03-22	2020-05-24	2020-03-25	47	67	4	64	1	1	1	1	0	1	0	1
Cooper, Missouri, US	29053	Missouri	2020-05-29	2020-04-06	2020-05-04	0	1	5.08216161273929	5.08216161273929	10	20.4285714285714	95.6474025729747	31.16514871	Friday	17709	53	25	2020-04-11	2020-03-22	2020-05-24	2020-03-25	48	68	5	65	1	1	1	1	0	1	0	1
Cooper, Missouri, US	29053	Missouri	2020-05-30	2020-04-06	2020-05-04	0	1	5.08216161273929	5.08216161273929	22	20.7142857142857	95.6474025729747	31.16514871	Saturday	17709	54	26	2020-04-11	2020-03-22	2020-05-24	2020-03-25	49	69	6	66	1	1	1	1	0	1	0	1
Cooper, Missouri, US	29053	Missouri	2020-05-31	2020-04-06	2020-05-04	0	1	5.08216161273929	5.08216161273929	28	20.5714285714286	95.6474025729747	31.16514871	Sunday	17709	55	27	2020-04-11	2020-03-22	2020-05-24	2020-03-25	50	70	7	67	1	1	1	1	0	1	0	1
Cooper, Missouri, US	29053	Missouri	2020-06-01	2020-04-06	2020-05-04	0	1	5.08216161273929	5.08216161273929	16	18	95.6474025729747	31.16514871	Monday	17709	56	28	2020-04-11	2020-03-22	2020-05-24	2020-03-25	51	71	8	68	1	1	1	1	0	1	0	1
Cooper, Missouri, US	29053	Missouri	2020-06-02	2020-04-06	2020-05-04	0	1	5.08216161273929	5.08216161273929	13	17.8571428571429	95.6474025729747	31.16514871	Tuesday	17709	57	29	2020-04-11	2020-03-22	2020-05-24	2020-03-25	52	72	9	69	1	1	1	1	0	1	0	1
Cooper, Missouri, US	29053	Missouri	2020-06-03	2020-04-06	2020-05-04	0	1	5.08216161273929	5.08216161273929	12	17.1428571428571	95.6474025729747	31.16514871	Wednesday	17709	58	30	2020-04-11	2020-03-22	2020-05-24	2020-03-25	53	73	10	70	1	1	1	1	0	1	0	1
Cooper, Missouri, US	29053	Missouri	2020-06-04	2020-04-06	2020-05-04	0	1	5.08216161273929	5.08216161273929	13	16.2857142857143	95.6474025729747	31.16514871	Thursday	17709	59	31	2020-04-11	2020-03-22	2020-05-24	2020-03-25	54	74	11	71	1	1	1	1	0	1	0	1
Cooper, Missouri, US	29053	Missouri	2020-06-05	2020-04-06	2020-05-04	0	1	5.08216161273929	5.08216161273929	8	16	95.6474025729747	31.16514871	Friday	17709	60	32	2020-04-11	2020-03-22	2020-05-24	2020-03-25	55	75	12	72	1	1	1	1	0	1	0	1
Cooper, Missouri, US	29053	Missouri	2020-06-06	2020-04-06	2020-05-04	0	1	5.08216161273929	5.08216161273929	22	16	95.6474025729747	31.16514871	Saturday	17709	61	33	2020-04-11	2020-03-22	2020-05-24	2020-03-25	56	76	13	73	1	1	1	1	0	1	0	1
Cooper, Missouri, US	29053	Missouri	2020-06-07	2020-04-06	2020-05-04	0	1	5.08216161273929	5.08216161273929	28	16	95.6474025729747	31.16514871	Sunday	17709	62	34	2020-04-11	2020-03-22	2020-05-24	2020-03-25	57	77	14	74	1	1	1	1	0	1	0	1
Cooper, Missouri, US	29053	Missouri	2020-06-08	2020-04-06	2020-05-04	0	1	5.08216161273929	5.08216161273929	20	16.5714285714286	95.6474025729747	31.16514871	Monday	17709	63	35	2020-04-11	2020-03-22	2020-05-24	2020-03-25	58	78	15	75	1	1	1	1	0	1	0	1
Cooper, Missouri, US	29053	Missouri	2020-06-09	2020-04-06	2020-05-04	0	1	5.08216161273929	5.08216161273929	18	17.2857142857143	95.6474025729747	31.16514871	Tuesday	17709	64	36	2020-04-11	2020-03-22	2020-05-24	2020-03-25	59	79	16	76	1	1	1	1	0	1	0	1
Cooper, Missouri, US	29053	Missouri	2020-06-10	2020-04-06	2020-05-04	0	1	5.08216161273929	5.08216161273929	19	18.2857142857143	95.6474025729747	31.16514871	Wednesday	17709	65	37	2020-04-11	2020-03-22	2020-05-24	2020-03-25	60	80	17	77	1	1	1	1	0	1	0	1
Cooper, Missouri, US	29053	Missouri	2020-06-11	2020-04-06	2020-05-04	0	1	5.08216161273929	5.08216161273929	18	19	95.6474025729747	31.16514871	Thursday	17709	66	38	2020-04-11	2020-03-22	2020-05-24	2020-03-25	61	81	18	78	1	1	1	1	0	1	0	1
Cooper, Missouri, US	29053	Missouri	2020-06-12	2020-04-06	2020-05-04	0	1	5.08216161273929	5.08216161273929	14	19.8571428571429	95.6474025729747	31.16514871	Friday	17709	67	39	2020-04-11	2020-03-22	2020-05-24	2020-03-25	62	82	19	79	1	1	1	1	0	1	0	1
Cooper, Missouri, US	29053	Missouri	2020-06-13	2020-04-06	2020-05-04	0	1	5.08216161273929	5.08216161273929	24	20.1428571428571	95.6474025729747	31.16514871	Saturday	17709	68	40	2020-04-11	2020-03-22	2020-05-24	2020-03-25	63	83	20	80	1	1	1	1	0	1	0	1
Cooper, Missouri, US	29053	Missouri	2020-06-14	2020-04-06	2020-05-04	0	1	5.08216161273929	5.08216161273929	27	20	95.6474025729747	31.16514871	Sunday	17709	69	41	2020-04-11	2020-03-22	2020-05-24	2020-03-25	64	84	21	81	1	1	1	1	0	1	0	1
Cooper, Missouri, US	29053	Missouri	2020-06-15	2020-04-06	2020-05-04	0	1	5.08216161273929	5.08216161273929	20	20	95.6474025729747	31.16514871	Monday	17709	70	42	2020-04-11	2020-03-22	2020-05-24	2020-03-25	65	85	22	82	1	1	1	1	0	1	0	1
Cooper, Missouri, US	29053	Missouri	2020-06-16	2020-04-06	2020-05-04	0	1	5.08216161273929	5.08216161273929	18	20	95.6474025729747	31.16514871	Tuesday	17709	71	43	2020-04-11	2020-03-22	2020-05-24	2020-03-25	66	86	23	83	1	1	1	1	0	1	0	1
Cooper, Missouri, US	29053	Missouri	2020-06-17	2020-04-06	2020-05-04	0	1	6.21153086001468	5.24350007663577	20	20.1428571428571	95.6474025729747	31.16514871	Wednesday	17709	72	44	2020-04-11	2020-03-22	2020-05-24	2020-03-25	67	87	24	84	1	1	1	1	0	1	0	1
Cooper, Missouri, US	29053	Missouri	2020-06-18	2020-04-06	2020-05-04	0	1	6.77621548365238	5.4855077724805	20	20.4285714285714	95.6474025729747	31.16514871	Thursday	17709	73	45	2020-04-11	2020-03-22	2020-05-24	2020-03-25	68	88	25	85	1	1	1	1	0	1	0	1
Cooper, Missouri, US	29053	Missouri	2020-06-19	2020-04-06	2020-05-04	0	1	6.77621548365238	5.72751546832523	17	20.8571428571429	95.6474025729747	31.16514871	Friday	17709	74	46	2020-04-11	2020-03-22	2020-05-24	2020-03-25	69	89	26	86	1	1	1	1	0	1	0	1
Cooper, Missouri, US	29053	Missouri	2020-06-20	2020-04-06	2020-05-04	0	1	6.77621548365238	5.96952316416995	25	21	95.6474025729747	31.16514871	Saturday	17709	75	47	2020-04-11	2020-03-22	2020-05-24	2020-03-25	70	90	27	87	1	1	1	1	0	1	0	1
Cooper, Missouri, US	29053	Missouri	2020-06-21	2020-04-06	2020-05-04	0	1	6.77621548365238	6.21153086001468	27	21	95.6474025729747	31.16514871	Sunday	17709	76	48	2020-04-11	2020-03-22	2020-05-24	2020-03-25	71	91	28	88	1	1	1	1	0	1	0	1
Cooper, Missouri, US	29053	Missouri	2020-06-22	2020-04-06	2020-05-04	0	1	7.34090010729008	6.53420778780765	20	21	95.6474025729747	31.16514871	Monday	17709	77	49	2020-04-11	2020-03-22	2020-05-24	2020-03-25	72	92	29	89	1	1	1	1	0	1	0	1
Cooper, Missouri, US	29053	Missouri	2020-06-23	2020-04-06	2020-05-04	0	1	7.34090010729008	6.85688471560062	18	21	95.6474025729747	31.16514871	Tuesday	17709	78	50	2020-04-11	2020-03-22	2020-05-24	2020-03-25	73	93	30	90	1	1	1	1	0	1	0	1
Cooper, Missouri, US	29053	Missouri	2020-06-24	2020-04-06	2020-05-04	0	1	7.34090010729008	7.01822317949711	19	20.8571428571429	95.6474025729747	31.16514871	Wednesday	17709	79	51	2020-04-11	2020-03-22	2020-05-24	2020-03-25	74	94	31	91	1	1	1	1	0	1	0	1
Cooper, Missouri, US	29053	Missouri	2020-06-25	2020-04-06	2020-05-04	0	1	7.90558473092778	7.17956164339359	19	20.7142857142857	95.6474025729747	31.16514871	Thursday	17709	80	52	2020-04-11	2020-03-22	2020-05-24	2020-03-25	75	95	32	92	1	1	1	1	0	1	0	1
Cooper, Missouri, US	29053	Missouri	2020-06-26	2020-04-06	2020-05-04	0	1	7.90558473092778	7.34090010729008	16	20.5714285714286	95.6474025729747	31.16514871	Friday	17709	81	53	2020-04-11	2020-03-22	2020-05-24	2020-03-25	76	96	33	93	1	1	1	1	0	1	0	1
Cooper, Missouri, US	29053	Missouri	2020-06-27	2020-04-06	2020-05-04	0	1	7.90558473092778	7.50223857118656	27	20.8571428571429	95.6474025729747	31.16514871	Saturday	17709	82	54	2020-04-11	2020-03-22	2020-05-24	2020-03-25	77	97	34	94	1	1	1	1	0	1	0	1
Cooper, Missouri, US	29053	Missouri	2020-06-28	2020-04-06	2020-05-04	0	1	7.90558473092778	7.66357703508305	29	21.1428571428571	95.6474025729747	31.16514871	Sunday	17709	83	55	2020-04-11	2020-03-22	2020-05-24	2020-03-25	78	98	35	95	1	1	1	1	0	1	0	1
Cooper, Missouri, US	29053	Missouri	2020-06-29	2020-04-06	2020-05-04	0	1	7.90558473092778	7.74424626703129	27	22.1428571428571	95.6474025729747	31.16514871	Monday	17709	84	56	2020-04-11	2020-03-22	2020-05-24	2020-03-25	79	99	36	96	1	1	1	1	0	1	0	1
Cooper, Missouri, US	29053	Missouri	2020-06-30	2020-04-06	2020-05-04	0	1	7.90558473092778	7.82491549897953	18	22.1428571428571	95.6474025729747	31.16514871	Tuesday	17709	85	57	2020-04-11	2020-03-22	2020-05-24	2020-03-25	80	100	37	97	1	1	1	1	0	1	0	1
Cooper, Missouri, US	29053	Missouri	2020-07-01	2020-04-06	2020-05-04	0	1	7.90558473092778	7.90558473092778	21	22.4285714285714	95.6474025729747	31.16514871	Wednesday	17709	86	58	2020-04-11	2020-03-22	2020-05-24	2020-03-25	81	101	38	98	1	1	1	1	0	1	0	1
Cooper, Missouri, US	29053	Missouri	2020-07-02	2020-04-06	2020-05-04	0	1	9.03495397820317	8.06692319482426	18	22.2857142857143	95.6474025729747	31.16514871	Thursday	17709	87	59	2020-04-11	2020-03-22	2020-05-24	2020-03-25	82	102	39	99	1	1	1	1	0	1	0	1
Cooper, Missouri, US	29053	Missouri	2020-07-03	2020-04-06	2020-05-04	0	1	11.293692472754	8.55093858651372	24	23.4285714285714	95.6474025729747	31.16514871	Friday	17709	88	60	2020-04-11	2020-03-22	2020-05-24	2020-03-25	83	103	40	100	1	1	1	1	0	1	0	1
Cooper, Missouri, US	29053	Missouri	2020-07-04	2020-04-06	2020-05-04	0	1	11.293692472754	9.03495397820317	28	23.5714285714286	95.6474025729747	31.16514871	Saturday	17709	89	61	2020-04-11	2020-03-22	2020-05-24	2020-03-25	84	104	41	101	1	1	1	1	0	1	0	1
Cooper, Missouri, US	29053	Missouri	2020-07-05	2020-04-06	2020-05-04	0	1	11.293692472754	9.51896936989263	35	24.4285714285714	95.6474025729747	31.16514871	Sunday	17709	90	62	2020-04-11	2020-03-22	2020-05-24	2020-03-25	85	105	42	102	1	1	1	1	0	1	0	1
Coos, New Hampshire, US	33007	New Hampshire	2020-03-01	2020-03-28	2020-06-16	1	0	0	8.38960012261723	32	25.1428571428571	96.4004878035336	18.4182738	Sunday	31563	-27	-107	2020-04-02	2020-03-13	2020-07-06	2020-05-07	-32	-12	-127	-67	0	0	0	0	1	0	1	0
Coos, New Hampshire, US	33007	New Hampshire	2020-03-02	2020-03-28	2020-06-16	1	0	0	7.26023087534184	18	25.1428571428571	96.4004878035336	18.4182738	Monday	31563	-26	-106	2020-04-02	2020-03-13	2020-07-06	2020-05-07	-31	-11	-126	-66	0	0	0	0	1	0	1	0
Coos, New Hampshire, US	33007	New Hampshire	2020-03-03	2020-03-28	2020-06-16	1	0	0	6.13086162806644	15	24.2857142857143	96.4004878035336	18.4182738	Tuesday	31563	-25	-105	2020-04-02	2020-03-13	2020-07-06	2020-05-07	-30	-10	-125	-65	0	0	0	0	1	0	1	0
Coos, New Hampshire, US	33007	New Hampshire	2020-03-04	2020-03-28	2020-06-16	1	0	0	4.84015391689456	16	24	96.4004878035336	18.4182738	Wednesday	31563	-24	-104	2020-04-02	2020-03-13	2020-07-06	2020-05-07	-29	-9	-124	-64	0	0	0	0	1	0	1	0
Coos, New Hampshire, US	33007	New Hampshire	2020-03-05	2020-03-28	2020-06-16	1	0	0	3.2267692779297	15	22.7142857142857	96.4004878035336	18.4182738	Thursday	31563	-23	-103	2020-04-02	2020-03-13	2020-07-06	2020-05-07	-28	-8	-123	-63	0	0	0	0	1	0	1	0
Coos, New Hampshire, US	33007	New Hampshire	2020-03-06	2020-03-28	2020-06-16	1	0	0	1.61338463896485	10	20.1428571428571	96.4004878035336	18.4182738	Friday	31563	-22	-102	2020-04-02	2020-03-13	2020-07-06	2020-05-07	-27	-7	-122	-62	0	0	0	0	1	0	1	0
Coos, New Hampshire, US	33007	New Hampshire	2020-03-07	2020-03-28	2020-06-16	1	0	0	0	21	18.1428571428571	96.4004878035336	18.4182738	Saturday	31563	-21	-101	2020-04-02	2020-03-13	2020-07-06	2020-05-07	-26	-6	-121	-61	0	0	0	0	1	0	1	0
Coos, New Hampshire, US	33007	New Hampshire	2020-03-08	2020-03-28	2020-06-16	1	0	0	0	28	17.5714285714286	96.4004878035336	18.4182738	Sunday	31563	-20	-100	2020-04-02	2020-03-13	2020-07-06	2020-05-07	-25	-5	-120	-60	0	0	0	0	1	0	1	0
Coos, New Hampshire, US	33007	New Hampshire	2020-03-09	2020-03-28	2020-06-16	1	0	0	0	14	17	96.4004878035336	18.4182738	Monday	31563	-19	-99	2020-04-02	2020-03-13	2020-07-06	2020-05-07	-24	-4	-119	-59	0	0	0	0	1	0	1	0
Coos, New Hampshire, US	33007	New Hampshire	2020-03-10	2020-03-28	2020-06-16	1	0	0	0	21	17.8571428571429	96.4004878035336	18.4182738	Tuesday	31563	-18	-98	2020-04-02	2020-03-13	2020-07-06	2020-05-07	-23	-3	-118	-58	0	0	0	0	1	0	1	0
Coos, New Hampshire, US	33007	New Hampshire	2020-03-11	2020-03-28	2020-06-16	1	0	0	0	20	18.4285714285714	96.4004878035336	18.4182738	Wednesday	31563	-17	-97	2020-04-02	2020-03-13	2020-07-06	2020-05-07	-22	-2	-117	-57	0	0	0	0	1	0	1	0
Coos, New Hampshire, US	33007	New Hampshire	2020-03-12	2020-03-28	2020-06-16	1	0	0	0	14	18.2857142857143	96.4004878035336	18.4182738	Thursday	31563	-16	-96	2020-04-02	2020-03-13	2020-07-06	2020-05-07	-21	-1	-116	-56	0	0	0	0	1	0	1	0
Coos, New Hampshire, US	33007	New Hampshire	2020-03-13	2020-03-28	2020-06-16	1	0	0	0	18	19.4285714285714	96.4004878035336	18.4182738	Friday	31563	-15	-95	2020-04-02	2020-03-13	2020-07-06	2020-05-07	-20	0	-115	-55	0	0	0	0	1	0	1	0
Coos, New Hampshire, US	33007	New Hampshire	2020-03-14	2020-03-28	2020-06-16	1	0	0	0	20	19.2857142857143	96.4004878035336	18.4182738	Saturday	31563	-14	-94	2020-04-02	2020-03-13	2020-07-06	2020-05-07	-19	1	-114	-54	0	1	0	0	1	0	1	1
Coos, New Hampshire, US	33007	New Hampshire	2020-03-15	2020-03-28	2020-06-16	1	0	0	0	36	20.4285714285714	96.4004878035336	18.4182738	Sunday	31563	-13	-93	2020-04-02	2020-03-13	2020-07-06	2020-05-07	-18	2	-113	-53	0	1	0	0	1	0	1	1
Coos, New Hampshire, US	33007	New Hampshire	2020-03-16	2020-03-28	2020-06-16	1	0	0	0	22	21.5714285714286	96.4004878035336	18.4182738	Monday	31563	-12	-92	2020-04-02	2020-03-13	2020-07-06	2020-05-07	-17	3	-112	-52	0	1	0	0	1	0	1	1
Coos, New Hampshire, US	33007	New Hampshire	2020-03-17	2020-03-28	2020-06-16	1	0	0	0	35	23.5714285714286	96.4004878035336	18.4182738	Tuesday	31563	-11	-91	2020-04-02	2020-03-13	2020-07-06	2020-05-07	-16	4	-111	-51	0	1	0	0	1	0	1	1
Coos, New Hampshire, US	33007	New Hampshire	2020-03-18	2020-03-28	2020-06-16	1	0	0	0	23	24	96.4004878035336	18.4182738	Wednesday	31563	-10	-90	2020-04-02	2020-03-13	2020-07-06	2020-05-07	-15	5	-110	-50	0	1	0	0	1	0	1	1
Coos, New Hampshire, US	33007	New Hampshire	2020-03-19	2020-03-28	2020-06-16	1	0	0	0	25	25.5714285714286	96.4004878035336	18.4182738	Thursday	31563	-9	-89	2020-04-02	2020-03-13	2020-07-06	2020-05-07	-14	6	-109	-49	0	1	0	0	1	0	1	1
Coos, New Hampshire, US	33007	New Hampshire	2020-03-20	2020-03-28	2020-06-16	1	0	0	0	24	26.4285714285714	96.4004878035336	18.4182738	Friday	31563	-8	-88	2020-04-02	2020-03-13	2020-07-06	2020-05-07	-13	7	-108	-48	0	1	0	0	1	0	1	1
Coos, New Hampshire, US	33007	New Hampshire	2020-03-21	2020-03-28	2020-06-16	1	0	0.316826664132053	0.0452609520188648	46	30.1428571428571	96.4004878035336	18.4182738	Saturday	31563	-7	-87	2020-04-02	2020-03-13	2020-07-06	2020-05-07	-12	8	-107	-47	0	1	0	0	1	0	1	1
Coos, New Hampshire, US	33007	New Hampshire	2020-03-22	2020-03-28	2020-06-16	1	0	0	0.0452609520188648	53	32.5714285714286	96.4004878035336	18.4182738	Sunday	31563	-6	-86	2020-04-02	2020-03-13	2020-07-06	2020-05-07	-11	9	-106	-46	0	1	0	0	1	0	1	1
Coos, New Hampshire, US	33007	New Hampshire	2020-03-23	2020-03-28	2020-06-16	1	0	0	0.0452609520188648	38	34.8571428571429	96.4004878035336	18.4182738	Monday	31563	-5	-85	2020-04-02	2020-03-13	2020-07-06	2020-05-07	-10	10	-105	-45	0	1	0	0	1	0	1	1
Coos, New Hampshire, US	33007	New Hampshire	2020-03-24	2020-03-28	2020-06-16	1	0	0	0.0452609520188648	40	35.5714285714286	96.4004878035336	18.4182738	Tuesday	31563	-4	-84	2020-04-02	2020-03-13	2020-07-06	2020-05-07	-9	11	-104	-44	0	1	0	0	1	0	1	1
Coos, New Hampshire, US	33007	New Hampshire	2020-03-25	2020-03-28	2020-06-16	1	0	0	0.0452609520188648	42	38.2857142857143	96.4004878035336	18.4182738	Wednesday	31563	-3	-83	2020-04-02	2020-03-13	2020-07-06	2020-05-07	-8	12	-103	-43	0	1	0	0	1	0	1	1
Coos, New Hampshire, US	33007	New Hampshire	2020-03-26	2020-03-28	2020-06-16	1	0	0	0.0452609520188648	33	39.4285714285714	96.4004878035336	18.4182738	Thursday	31563	-2	-82	2020-04-02	2020-03-13	2020-07-06	2020-05-07	-7	13	-102	-42	0	1	0	0	1	0	1	1
Coos, New Hampshire, US	33007	New Hampshire	2020-03-27	2020-03-28	2020-06-16	1	0	0	0.0452609520188648	37	41.2857142857143	96.4004878035336	18.4182738	Friday	31563	-1	-81	2020-04-02	2020-03-13	2020-07-06	2020-05-07	-6	14	-101	-41	0	1	0	0	1	0	1	1
Coos, New Hampshire, US	33007	New Hampshire	2020-03-28	2020-03-28	2020-06-16	1	0	0	0	56	42.7142857142857	96.4004878035336	18.4182738	Saturday	31563	0	-80	2020-04-02	2020-03-13	2020-07-06	2020-05-07	-5	15	-100	-40	0	1	0	0	1	0	1	1
Coos, New Hampshire, US	33007	New Hampshire	2020-03-29	2020-03-28	2020-06-16	1	1	0	0	69	45	96.4004878035336	18.4182738	Sunday	31563	1	-79	2020-04-02	2020-03-13	2020-07-06	2020-05-07	-4	16	-99	-39	0	1	0	0	1	0	1	1
Coos, New Hampshire, US	33007	New Hampshire	2020-03-30	2020-03-28	2020-06-16	1	1	0	0	39	45.1428571428571	96.4004878035336	18.4182738	Monday	31563	2	-78	2020-04-02	2020-03-13	2020-07-06	2020-05-07	-3	17	-98	-38	0	1	0	0	1	0	1	1
Coos, New Hampshire, US	33007	New Hampshire	2020-03-31	2020-03-28	2020-06-16	1	1	0	0	37	44.7142857142857	96.4004878035336	18.4182738	Tuesday	31563	3	-77	2020-04-02	2020-03-13	2020-07-06	2020-05-07	-2	18	-97	-37	0	1	0	0	1	0	1	1
Coos, New Hampshire, US	33007	New Hampshire	2020-04-01	2020-03-28	2020-06-16	1	1	0	0	34	43.5714285714286	96.4004878035336	18.4182738	Wednesday	31563	4	-76	2020-04-02	2020-03-13	2020-07-06	2020-05-07	-1	19	-96	-36	0	1	0	0	1	0	1	1
Coos, New Hampshire, US	33007	New Hampshire	2020-04-02	2020-03-28	2020-06-16	1	1	0	0	44	45.1428571428571	96.4004878035336	18.4182738	Thursday	31563	5	-75	2020-04-02	2020-03-13	2020-07-06	2020-05-07	0	20	-95	-35	0	1	0	0	1	0	1	1
Coos, New Hampshire, US	33007	New Hampshire	2020-04-03	2020-03-28	2020-06-16	1	1	0	0	41	45.7142857142857	96.4004878035336	18.4182738	Friday	31563	6	-74	2020-04-02	2020-03-13	2020-07-06	2020-05-07	1	21	-94	-34	1	1	0	0	1	1	1	1
Coos, New Hampshire, US	33007	New Hampshire	2020-04-04	2020-03-28	2020-06-16	1	1	0.316826664132053	0.0452609520188648	54	45.4285714285714	96.4004878035336	18.4182738	Saturday	31563	7	-73	2020-04-02	2020-03-13	2020-07-06	2020-05-07	2	22	-93	-33	1	1	0	0	1	1	1	1
Coos, New Hampshire, US	33007	New Hampshire	2020-04-05	2020-03-28	2020-06-16	1	1	0.316826664132053	0.0905219040377295	61	44.2857142857143	96.4004878035336	18.4182738	Sunday	31563	8	-72	2020-04-02	2020-03-13	2020-07-06	2020-05-07	3	23	-92	-32	1	1	0	0	1	1	1	1
Coos, New Hampshire, US	33007	New Hampshire	2020-04-06	2020-03-28	2020-06-16	1	1	0.316826664132053	0.135782856056594	46	45.2857142857143	96.4004878035336	18.4182738	Monday	31563	9	-71	2020-04-02	2020-03-13	2020-07-06	2020-05-07	4	24	-91	-31	1	1	0	0	1	1	1	1
Coos, New Hampshire, US	33007	New Hampshire	2020-04-07	2020-03-28	2020-06-16	1	1	0.316826664132053	0.181043808075459	44	46.2857142857143	96.4004878035336	18.4182738	Tuesday	31563	10	-70	2020-04-02	2020-03-13	2020-07-06	2020-05-07	5	25	-90	-30	1	1	0	0	1	1	1	1
Coos, New Hampshire, US	33007	New Hampshire	2020-04-08	2020-03-28	2020-06-16	1	1	0.316826664132053	0.226304760094324	49	48.4285714285714	96.4004878035336	18.4182738	Wednesday	31563	11	-69	2020-04-02	2020-03-13	2020-07-06	2020-05-07	6	26	-89	-29	1	1	0	0	1	1	1	1
Coos, New Hampshire, US	33007	New Hampshire	2020-04-09	2020-03-28	2020-06-16	1	1	0.316826664132053	0.271565712113189	52	49.5714285714286	96.4004878035336	18.4182738	Thursday	31563	12	-68	2020-04-02	2020-03-13	2020-07-06	2020-05-07	7	27	-88	-28	1	1	0	0	1	1	1	1
Coos, New Hampshire, US	33007	New Hampshire	2020-04-10	2020-03-28	2020-06-16	1	1	0.316826664132053	0.316826664132053	52	51.1428571428571	96.4004878035336	18.4182738	Friday	31563	13	-67	2020-04-02	2020-03-13	2020-07-06	2020-05-07	8	28	-87	-27	1	1	0	0	1	1	1	1
Coos, New Hampshire, US	33007	New Hampshire	2020-04-11	2020-03-28	2020-06-16	1	1	0.633653328264107	0.362087616150918	53	51	96.4004878035336	18.4182738	Saturday	31563	14	-66	2020-04-02	2020-03-13	2020-07-06	2020-05-07	9	29	-86	-26	1	1	0	0	1	1	1	1
Coos, New Hampshire, US	33007	New Hampshire	2020-04-12	2020-03-28	2020-06-16	1	1	0.633653328264107	0.407348568169783	69	52.1428571428571	96.4004878035336	18.4182738	Sunday	31563	15	-65	2020-04-02	2020-03-13	2020-07-06	2020-05-07	10	30	-85	-25	1	1	0	0	1	1	1	1
Coos, New Hampshire, US	33007	New Hampshire	2020-04-13	2020-03-28	2020-06-16	1	1	0.633653328264107	0.452609520188648	55	53.4285714285714	96.4004878035336	18.4182738	Monday	31563	16	-64	2020-04-02	2020-03-13	2020-07-06	2020-05-07	11	31	-84	-24	1	1	0	0	1	1	1	1
Coos, New Hampshire, US	33007	New Hampshire	2020-04-14	2020-03-28	2020-06-16	1	1	0.633653328264107	0.497870472207512	41	53	96.4004878035336	18.4182738	Tuesday	31563	17	-63	2020-04-02	2020-03-13	2020-07-06	2020-05-07	12	32	-83	-23	1	1	0	0	1	1	1	1
Coos, New Hampshire, US	33007	New Hampshire	2020-04-15	2020-03-28	2020-06-16	1	1	0.633653328264107	0.543131424226377	39	51.5714285714286	96.4004878035336	18.4182738	Wednesday	31563	18	-62	2020-04-02	2020-03-13	2020-07-06	2020-05-07	13	33	-82	-22	1	1	0	0	1	1	1	1
Coos, New Hampshire, US	33007	New Hampshire	2020-04-16	2020-03-28	2020-06-16	1	1	0.633653328264107	0.588392376245242	48	51	96.4004878035336	18.4182738	Thursday	31563	19	-61	2020-04-02	2020-03-13	2020-07-06	2020-05-07	14	34	-81	-21	1	1	0	0	1	1	1	1
Coos, New Hampshire, US	33007	New Hampshire	2020-04-17	2020-03-28	2020-06-16	1	1	0.633653328264107	0.633653328264107	41	49.4285714285714	96.4004878035336	18.4182738	Friday	31563	20	-60	2020-04-02	2020-03-13	2020-07-06	2020-05-07	15	35	-80	-20	1	1	0	0	1	1	1	1
Coos, New Hampshire, US	33007	New Hampshire	2020-04-18	2020-03-28	2020-06-16	1	1	0.633653328264107	0.633653328264107	43	48	96.4004878035336	18.4182738	Saturday	31563	21	-59	2020-04-02	2020-03-13	2020-07-06	2020-05-07	16	36	-79	-19	1	1	0	0	1	1	1	1
Coos, New Hampshire, US	33007	New Hampshire	2020-04-19	2020-03-28	2020-06-16	1	1	0.633653328264107	0.633653328264107	55	46	96.4004878035336	18.4182738	Sunday	31563	22	-58	2020-04-02	2020-03-13	2020-07-06	2020-05-07	17	37	-78	-18	1	1	0	0	1	1	1	1
Coos, New Hampshire, US	33007	New Hampshire	2020-04-20	2020-03-28	2020-06-16	1	1	0.633653328264107	0.633653328264107	45	44.5714285714286	96.4004878035336	18.4182738	Monday	31563	23	-57	2020-04-02	2020-03-13	2020-07-06	2020-05-07	18	38	-77	-17	1	1	0	0	1	1	1	1
Coos, New Hampshire, US	33007	New Hampshire	2020-04-21	2020-03-28	2020-06-16	1	1	0.633653328264107	0.633653328264107	44	45	96.4004878035336	18.4182738	Tuesday	31563	24	-56	2020-04-02	2020-03-13	2020-07-06	2020-05-07	19	39	-76	-16	1	1	0	0	1	1	1	1
Coos, New Hampshire, US	33007	New Hampshire	2020-04-22	2020-03-28	2020-06-16	1	1	0.633653328264107	0.633653328264107	45	45.8571428571429	96.4004878035336	18.4182738	Wednesday	31563	25	-55	2020-04-02	2020-03-13	2020-07-06	2020-05-07	20	40	-75	-15	1	1	0	0	1	1	1	1
Coos, New Hampshire, US	33007	New Hampshire	2020-04-23	2020-03-28	2020-06-16	1	1	0.633653328264107	0.633653328264107	35	44	96.4004878035336	18.4182738	Thursday	31563	26	-54	2020-04-02	2020-03-13	2020-07-06	2020-05-07	21	41	-74	-14	1	1	0	0	1	1	1	1
Coos, New Hampshire, US	33007	New Hampshire	2020-04-24	2020-03-28	2020-06-16	1	1	0.633653328264107	0.633653328264107	32	42.7142857142857	96.4004878035336	18.4182738	Friday	31563	27	-53	2020-04-02	2020-03-13	2020-07-06	2020-05-07	22	42	-73	-13	1	1	0	0	1	1	1	1
Coos, New Hampshire, US	33007	New Hampshire	2020-04-25	2020-03-28	2020-06-16	1	1	0.633653328264107	0.633653328264107	35	41.5714285714286	96.4004878035336	18.4182738	Saturday	31563	28	-52	2020-04-02	2020-03-13	2020-07-06	2020-05-07	23	43	-72	-12	1	1	0	0	1	1	1	1
Coos, New Hampshire, US	33007	New Hampshire	2020-04-26	2020-03-28	2020-06-16	1	1	0.633653328264107	0.633653328264107	49	40.7142857142857	96.4004878035336	18.4182738	Sunday	31563	29	-51	2020-04-02	2020-03-13	2020-07-06	2020-05-07	24	44	-71	-11	1	1	0	0	1	1	1	1
Coos, New Hampshire, US	33007	New Hampshire	2020-04-27	2020-03-28	2020-06-16	1	1	0.633653328264107	0.633653328264107	47	41	96.4004878035336	18.4182738	Monday	31563	30	-50	2020-04-02	2020-03-13	2020-07-06	2020-05-07	25	45	-70	-10	1	1	0	0	1	1	1	1
Coos, New Hampshire, US	33007	New Hampshire	2020-04-28	2020-03-28	2020-06-16	1	1	0.633653328264107	0.633653328264107	33	39.4285714285714	96.4004878035336	18.4182738	Tuesday	31563	31	-49	2020-04-02	2020-03-13	2020-07-06	2020-05-07	26	46	-69	-9	1	1	0	0	1	1	1	1
Coos, New Hampshire, US	33007	New Hampshire	2020-04-29	2020-03-28	2020-06-16	1	1	0.633653328264107	0.633653328264107	26	36.7142857142857	96.4004878035336	18.4182738	Wednesday	31563	32	-48	2020-04-02	2020-03-13	2020-07-06	2020-05-07	27	47	-68	-8	1	1	0	0	1	1	1	1
Coos, New Hampshire, US	33007	New Hampshire	2020-04-30	2020-03-28	2020-06-16	1	1	0.633653328264107	0.633653328264107	37	37	96.4004878035336	18.4182738	Thursday	31563	33	-47	2020-04-02	2020-03-13	2020-07-06	2020-05-07	28	48	-67	-7	1	1	0	0	1	1	1	1
Coos, New Hampshire, US	33007	New Hampshire	2020-05-01	2020-03-28	2020-06-16	1	1	0.633653328264107	0.633653328264107	31	36.8571428571429	96.4004878035336	18.4182738	Friday	31563	34	-46	2020-04-02	2020-03-13	2020-07-06	2020-05-07	29	49	-66	-6	1	1	0	0	1	1	1	1
Coos, New Hampshire, US	33007	New Hampshire	2020-05-02	2020-03-28	2020-06-16	1	1	0.633653328264107	0.633653328264107	23	35.1428571428571	96.4004878035336	18.4182738	Saturday	31563	35	-45	2020-04-02	2020-03-13	2020-07-06	2020-05-07	30	50	-65	-5	1	1	0	0	1	1	1	1
Coos, New Hampshire, US	33007	New Hampshire	2020-05-03	2020-03-28	2020-06-16	1	1	0.633653328264107	0.633653328264107	44	34.4285714285714	96.4004878035336	18.4182738	Sunday	31563	36	-44	2020-04-02	2020-03-13	2020-07-06	2020-05-07	31	51	-64	-4	1	1	0	0	1	1	1	1
Coos, New Hampshire, US	33007	New Hampshire	2020-05-04	2020-03-28	2020-06-16	1	1	0.633653328264107	0.633653328264107	38	33.1428571428571	96.4004878035336	18.4182738	Monday	31563	37	-43	2020-04-02	2020-03-13	2020-07-06	2020-05-07	32	52	-63	-3	1	1	0	0	1	1	1	1
Coos, New Hampshire, US	33007	New Hampshire	2020-05-05	2020-03-28	2020-06-16	1	1	0.633653328264107	0.633653328264107	28	32.4285714285714	96.4004878035336	18.4182738	Tuesday	31563	38	-42	2020-04-02	2020-03-13	2020-07-06	2020-05-07	33	53	-62	-2	1	1	0	0	1	1	1	1
Coos, New Hampshire, US	33007	New Hampshire	2020-05-06	2020-03-28	2020-06-16	1	1	0.633653328264107	0.633653328264107	27	32.5714285714286	96.4004878035336	18.4182738	Wednesday	31563	39	-41	2020-04-02	2020-03-13	2020-07-06	2020-05-07	34	54	-61	-1	1	1	0	0	1	1	1	1
Coos, New Hampshire, US	33007	New Hampshire	2020-05-07	2020-03-28	2020-06-16	1	1	0.633653328264107	0.633653328264107	27	31.1428571428571	96.4004878035336	18.4182738	Thursday	31563	40	-40	2020-04-02	2020-03-13	2020-07-06	2020-05-07	35	55	-60	0	1	1	0	0	1	1	0	1
Coos, New Hampshire, US	33007	New Hampshire	2020-05-08	2020-03-28	2020-06-16	1	1	0.633653328264107	0.633653328264107	21	29.7142857142857	96.4004878035336	18.4182738	Friday	31563	41	-39	2020-04-02	2020-03-13	2020-07-06	2020-05-07	36	56	-59	1	1	1	0	1	1	1	0	1
Coos, New Hampshire, US	33007	New Hampshire	2020-05-09	2020-03-28	2020-06-16	1	1	0.633653328264107	0.633653328264107	42	32.4285714285714	96.4004878035336	18.4182738	Saturday	31563	42	-38	2020-04-02	2020-03-13	2020-07-06	2020-05-07	37	57	-58	2	1	1	0	1	1	1	0	1
Coos, New Hampshire, US	33007	New Hampshire	2020-05-10	2020-03-28	2020-06-16	1	1	0.633653328264107	0.633653328264107	45	32.5714285714286	96.4004878035336	18.4182738	Sunday	31563	43	-37	2020-04-02	2020-03-13	2020-07-06	2020-05-07	38	58	-57	3	1	1	0	1	1	1	0	1
Coos, New Hampshire, US	33007	New Hampshire	2020-05-11	2020-03-28	2020-06-16	1	1	0.633653328264107	0.633653328264107	32	31.7142857142857	96.4004878035336	18.4182738	Monday	31563	44	-36	2020-04-02	2020-03-13	2020-07-06	2020-05-07	39	59	-56	4	1	1	0	1	1	1	0	1
Coos, New Hampshire, US	33007	New Hampshire	2020-05-12	2020-03-28	2020-06-16	1	1	0.633653328264107	0.633653328264107	26	31.4285714285714	96.4004878035336	18.4182738	Tuesday	31563	45	-35	2020-04-02	2020-03-13	2020-07-06	2020-05-07	40	60	-55	5	1	1	0	1	1	1	0	1
Coos, New Hampshire, US	33007	New Hampshire	2020-05-13	2020-03-28	2020-06-16	1	1	0.633653328264107	0.633653328264107	30	31.8571428571429	96.4004878035336	18.4182738	Wednesday	31563	46	-34	2020-04-02	2020-03-13	2020-07-06	2020-05-07	41	61	-54	6	1	1	0	1	1	1	0	1
Coos, New Hampshire, US	33007	New Hampshire	2020-05-14	2020-03-28	2020-06-16	1	1	0.633653328264107	0.633653328264107	26	31.7142857142857	96.4004878035336	18.4182738	Thursday	31563	47	-33	2020-04-02	2020-03-13	2020-07-06	2020-05-07	42	62	-53	7	1	1	0	1	1	1	0	1
Coos, New Hampshire, US	33007	New Hampshire	2020-05-15	2020-03-28	2020-06-16	1	1	1.26730665652821	0.724175232301836	28	32.7142857142857	96.4004878035336	18.4182738	Friday	31563	48	-32	2020-04-02	2020-03-13	2020-07-06	2020-05-07	43	63	-52	8	1	1	0	1	1	1	0	1
Coos, New Hampshire, US	33007	New Hampshire	2020-05-16	2020-03-28	2020-06-16	1	1	1.26730665652821	0.814697136339566	25	30.2857142857143	96.4004878035336	18.4182738	Saturday	31563	49	-31	2020-04-02	2020-03-13	2020-07-06	2020-05-07	44	64	-51	9	1	1	0	1	1	1	0	1
Coos, New Hampshire, US	33007	New Hampshire	2020-05-17	2020-03-28	2020-06-16	1	1	1.26730665652821	0.905219040377295	35	28.8571428571429	96.4004878035336	18.4182738	Sunday	31563	50	-30	2020-04-02	2020-03-13	2020-07-06	2020-05-07	45	65	-50	10	1	1	0	1	1	1	0	1
Coos, New Hampshire, US	33007	New Hampshire	2020-05-18	2020-03-28	2020-06-16	1	1	1.26730665652821	0.995740944415025	22	27.4285714285714	96.4004878035336	18.4182738	Monday	31563	51	-29	2020-04-02	2020-03-13	2020-07-06	2020-05-07	46	66	-49	11	1	1	0	1	1	1	0	1
Coos, New Hampshire, US	33007	New Hampshire	2020-05-19	2020-03-28	2020-06-16	1	1	1.26730665652821	1.08626284845275	18	26.2857142857143	96.4004878035336	18.4182738	Tuesday	31563	52	-28	2020-04-02	2020-03-13	2020-07-06	2020-05-07	47	67	-48	12	1	1	0	1	1	1	0	1
Coos, New Hampshire, US	33007	New Hampshire	2020-05-20	2020-03-28	2020-06-16	1	1	1.26730665652821	1.17678475249048	19	24.7142857142857	96.4004878035336	18.4182738	Wednesday	31563	53	-27	2020-04-02	2020-03-13	2020-07-06	2020-05-07	48	68	-47	13	1	1	0	1	1	1	0	1
Coos, New Hampshire, US	33007	New Hampshire	2020-05-21	2020-03-28	2020-06-16	1	1	1.26730665652821	1.26730665652821	20	23.8571428571429	96.4004878035336	18.4182738	Thursday	31563	54	-26	2020-04-02	2020-03-13	2020-07-06	2020-05-07	49	69	-46	14	1	1	0	1	1	1	0	1
Coos, New Hampshire, US	33007	New Hampshire	2020-05-22	2020-03-28	2020-06-16	1	1	1.26730665652821	1.26730665652821	20	22.7142857142857	96.4004878035336	18.4182738	Friday	31563	55	-25	2020-04-02	2020-03-13	2020-07-06	2020-05-07	50	70	-45	15	1	1	0	1	1	1	0	1
Coos, New Hampshire, US	33007	New Hampshire	2020-05-23	2020-03-28	2020-06-16	1	1	1.26730665652821	1.26730665652821	21	22.1428571428571	96.4004878035336	18.4182738	Saturday	31563	56	-24	2020-04-02	2020-03-13	2020-07-06	2020-05-07	51	71	-44	16	1	1	0	1	1	1	0	1
Coos, New Hampshire, US	33007	New Hampshire	2020-05-24	2020-03-28	2020-06-16	1	1	1.26730665652821	1.26730665652821	29	21.2857142857143	96.4004878035336	18.4182738	Sunday	31563	57	-23	2020-04-02	2020-03-13	2020-07-06	2020-05-07	52	72	-43	17	1	1	0	1	1	1	0	1
Coos, New Hampshire, US	33007	New Hampshire	2020-05-25	2020-03-28	2020-06-16	1	1	1.26730665652821	1.26730665652821	23	21.4285714285714	96.4004878035336	18.4182738	Monday	31563	58	-22	2020-04-02	2020-03-13	2020-07-06	2020-05-07	53	73	-42	18	1	1	0	1	1	1	0	1
Coos, New Hampshire, US	33007	New Hampshire	2020-05-26	2020-03-28	2020-06-16	1	1	1.58413332066027	1.31256760854708	16	21.1428571428571	96.4004878035336	18.4182738	Tuesday	31563	59	-21	2020-04-02	2020-03-13	2020-07-06	2020-05-07	54	74	-41	19	1	1	0	1	1	1	0	1
Coos, New Hampshire, US	33007	New Hampshire	2020-05-27	2020-03-28	2020-06-16	1	1	1.58413332066027	1.35782856056594	15	20.5714285714286	96.4004878035336	18.4182738	Wednesday	31563	60	-20	2020-04-02	2020-03-13	2020-07-06	2020-05-07	55	75	-40	20	1	1	0	1	1	1	0	1
Coos, New Hampshire, US	33007	New Hampshire	2020-05-28	2020-03-28	2020-06-16	1	1	1.58413332066027	1.40308951258481	19	20.4285714285714	96.4004878035336	18.4182738	Thursday	31563	61	-19	2020-04-02	2020-03-13	2020-07-06	2020-05-07	56	76	-39	21	1	1	0	1	1	1	0	1
Coos, New Hampshire, US	33007	New Hampshire	2020-05-29	2020-03-28	2020-06-16	1	1	1.58413332066027	1.44835046460367	18	20.1428571428571	96.4004878035336	18.4182738	Friday	31563	62	-18	2020-04-02	2020-03-13	2020-07-06	2020-05-07	57	77	-38	22	1	1	0	1	1	1	0	1
Coos, New Hampshire, US	33007	New Hampshire	2020-05-30	2020-03-28	2020-06-16	1	1	1.58413332066027	1.49361141662254	16	19.4285714285714	96.4004878035336	18.4182738	Saturday	31563	63	-17	2020-04-02	2020-03-13	2020-07-06	2020-05-07	58	78	-37	23	1	1	0	1	1	1	0	1
Coos, New Hampshire, US	33007	New Hampshire	2020-05-31	2020-03-28	2020-06-16	1	1	1.58413332066027	1.5388723686414	34	20.1428571428571	96.4004878035336	18.4182738	Sunday	31563	64	-16	2020-04-02	2020-03-13	2020-07-06	2020-05-07	59	79	-36	24	1	1	0	1	1	1	0	1
Coos, New Hampshire, US	33007	New Hampshire	2020-06-01	2020-03-28	2020-06-16	1	1	1.58413332066027	1.58413332066027	21	19.8571428571429	96.4004878035336	18.4182738	Monday	31563	65	-15	2020-04-02	2020-03-13	2020-07-06	2020-05-07	60	80	-35	25	1	1	0	1	1	1	0	1
Coos, New Hampshire, US	33007	New Hampshire	2020-06-02	2020-03-28	2020-06-16	1	1	1.58413332066027	1.58413332066027	22	20.7142857142857	96.4004878035336	18.4182738	Tuesday	31563	66	-14	2020-04-02	2020-03-13	2020-07-06	2020-05-07	61	81	-34	26	1	1	0	1	1	1	0	1
Coos, New Hampshire, US	33007	New Hampshire	2020-06-03	2020-03-28	2020-06-16	1	1	1.58413332066027	1.58413332066027	25	22.1428571428571	96.4004878035336	18.4182738	Wednesday	31563	67	-13	2020-04-02	2020-03-13	2020-07-06	2020-05-07	62	82	-33	27	1	1	0	1	1	1	0	1
Coos, New Hampshire, US	33007	New Hampshire	2020-06-04	2020-03-28	2020-06-16	1	1	1.58413332066027	1.58413332066027	17	21.8571428571429	96.4004878035336	18.4182738	Thursday	31563	68	-12	2020-04-02	2020-03-13	2020-07-06	2020-05-07	63	83	-32	28	1	1	0	1	1	1	0	1
Coos, New Hampshire, US	33007	New Hampshire	2020-06-05	2020-03-28	2020-06-16	1	1	1.58413332066027	1.58413332066027	12	21	96.4004878035336	18.4182738	Friday	31563	69	-11	2020-04-02	2020-03-13	2020-07-06	2020-05-07	64	84	-31	29	1	1	0	1	1	1	0	1
Coos, New Hampshire, US	33007	New Hampshire	2020-06-06	2020-03-28	2020-06-16	1	1	1.58413332066027	1.58413332066027	17	21.1428571428571	96.4004878035336	18.4182738	Saturday	31563	70	-10	2020-04-02	2020-03-13	2020-07-06	2020-05-07	65	85	-30	30	1	1	0	1	1	1	0	1
Coos, New Hampshire, US	33007	New Hampshire	2020-06-07	2020-03-28	2020-06-16	1	1	1.58413332066027	1.58413332066027	37	21.5714285714286	96.4004878035336	18.4182738	Sunday	31563	71	-9	2020-04-02	2020-03-13	2020-07-06	2020-05-07	66	86	-29	31	1	1	0	1	1	1	0	1
Coos, New Hampshire, US	33007	New Hampshire	2020-06-08	2020-03-28	2020-06-16	1	1	1.90095998479232	1.62939427267913	18	21.1428571428571	96.4004878035336	18.4182738	Monday	31563	72	-8	2020-04-02	2020-03-13	2020-07-06	2020-05-07	67	87	-28	32	1	1	0	1	1	1	0	1
Coos, New Hampshire, US	33007	New Hampshire	2020-06-09	2020-03-28	2020-06-16	1	1	1.90095998479232	1.674655224698	26	21.7142857142857	96.4004878035336	18.4182738	Tuesday	31563	73	-7	2020-04-02	2020-03-13	2020-07-06	2020-05-07	68	88	-27	33	1	1	0	1	1	1	0	1
Coos, New Hampshire, US	33007	New Hampshire	2020-06-10	2020-03-28	2020-06-16	1	1	1.90095998479232	1.71991617671686	19	20.8571428571429	96.4004878035336	18.4182738	Wednesday	31563	74	-6	2020-04-02	2020-03-13	2020-07-06	2020-05-07	69	89	-26	34	1	1	0	1	1	1	0	1
Coos, New Hampshire, US	33007	New Hampshire	2020-06-11	2020-03-28	2020-06-16	1	1	1.90095998479232	1.76517712873573	23	21.7142857142857	96.4004878035336	18.4182738	Thursday	31563	75	-5	2020-04-02	2020-03-13	2020-07-06	2020-05-07	70	90	-25	35	1	1	0	1	1	1	0	1
Coos, New Hampshire, US	33007	New Hampshire	2020-06-12	2020-03-28	2020-06-16	1	1	1.90095998479232	1.81043808075459	13	21.8571428571429	96.4004878035336	18.4182738	Friday	31563	76	-4	2020-04-02	2020-03-13	2020-07-06	2020-05-07	71	91	-24	36	1	1	0	1	1	1	0	1
Coos, New Hampshire, US	33007	New Hampshire	2020-06-13	2020-03-28	2020-06-16	1	1	1.90095998479232	1.85569903277346	24	22.8571428571429	96.4004878035336	18.4182738	Saturday	31563	77	-3	2020-04-02	2020-03-13	2020-07-06	2020-05-07	72	92	-23	37	1	1	0	1	1	1	0	1
Coos, New Hampshire, US	33007	New Hampshire	2020-06-14	2020-03-28	2020-06-16	1	1	1.90095998479232	1.90095998479232	37	22.8571428571429	96.4004878035336	18.4182738	Sunday	31563	78	-2	2020-04-02	2020-03-13	2020-07-06	2020-05-07	73	93	-22	38	1	1	0	1	1	1	0	1
Coos, New Hampshire, US	33007	New Hampshire	2020-06-15	2020-03-28	2020-06-16	1	1	1.90095998479232	1.90095998479232	26	24	96.4004878035336	18.4182738	Monday	31563	79	-1	2020-04-02	2020-03-13	2020-07-06	2020-05-07	74	94	-21	39	1	1	0	1	1	1	0	1
Coos, New Hampshire, US	33007	New Hampshire	2020-06-16	2020-03-28	2020-06-16	0	1	1.90095998479232	1.90095998479232	21	23.2857142857143	96.4004878035336	18.4182738	Tuesday	31563	80	0	2020-04-02	2020-03-13	2020-07-06	2020-05-07	75	95	-20	40	1	1	0	1	1	1	0	1
Coos, New Hampshire, US	33007	New Hampshire	2020-06-17	2020-03-28	2020-06-16	0	1	1.90095998479232	1.90095998479232	19	23.2857142857143	96.4004878035336	18.4182738	Wednesday	31563	81	1	2020-04-02	2020-03-13	2020-07-06	2020-05-07	76	96	-19	41	1	1	0	1	1	1	0	1
Coos, New Hampshire, US	33007	New Hampshire	2020-06-18	2020-03-28	2020-06-16	0	1	1.90095998479232	1.90095998479232	21	23	96.4004878035336	18.4182738	Thursday	31563	82	2	2020-04-02	2020-03-13	2020-07-06	2020-05-07	77	97	-18	42	1	1	0	1	1	1	0	1
Coos, New Hampshire, US	33007	New Hampshire	2020-06-19	2020-03-28	2020-06-16	0	1	1.90095998479232	1.90095998479232	17	23.5714285714286	96.4004878035336	18.4182738	Friday	31563	83	3	2020-04-02	2020-03-13	2020-07-06	2020-05-07	78	98	-17	43	1	1	0	1	1	1	0	1
Coos, New Hampshire, US	33007	New Hampshire	2020-06-20	2020-03-28	2020-06-16	0	1	1.90095998479232	1.90095998479232	24	23.5714285714286	96.4004878035336	18.4182738	Saturday	31563	84	4	2020-04-02	2020-03-13	2020-07-06	2020-05-07	79	99	-16	44	1	1	0	1	1	1	0	1
Coos, New Hampshire, US	33007	New Hampshire	2020-06-21	2020-03-28	2020-06-16	0	1	1.90095998479232	1.90095998479232	33	23	96.4004878035336	18.4182738	Sunday	31563	85	5	2020-04-02	2020-03-13	2020-07-06	2020-05-07	80	100	-15	45	1	1	0	1	1	1	0	1
Coos, New Hampshire, US	33007	New Hampshire	2020-06-22	2020-03-28	2020-06-16	0	1	1.90095998479232	1.90095998479232	27	23.1428571428571	96.4004878035336	18.4182738	Monday	31563	86	6	2020-04-02	2020-03-13	2020-07-06	2020-05-07	81	101	-14	46	1	1	0	1	1	1	0	1
Coos, New Hampshire, US	33007	New Hampshire	2020-06-23	2020-03-28	2020-06-16	0	1	1.90095998479232	1.90095998479232	20	23	96.4004878035336	18.4182738	Tuesday	31563	87	7	2020-04-02	2020-03-13	2020-07-06	2020-05-07	82	102	-13	47	1	1	0	1	1	1	0	1
Coos, New Hampshire, US	33007	New Hampshire	2020-06-24	2020-03-28	2020-06-16	0	1	1.90095998479232	1.90095998479232	18	22.8571428571429	96.4004878035336	18.4182738	Wednesday	31563	88	8	2020-04-02	2020-03-13	2020-07-06	2020-05-07	83	103	-12	48	1	1	0	1	1	1	0	1
Coos, New Hampshire, US	33007	New Hampshire	2020-06-25	2020-03-28	2020-06-16	0	1	1.90095998479232	1.90095998479232	22	23	96.4004878035336	18.4182738	Thursday	31563	89	9	2020-04-02	2020-03-13	2020-07-06	2020-05-07	84	104	-11	49	1	1	0	1	1	1	0	1
Coos, New Hampshire, US	33007	New Hampshire	2020-06-26	2020-03-28	2020-06-16	0	1	1.90095998479232	1.90095998479232	17	23	96.4004878035336	18.4182738	Friday	31563	90	10	2020-04-02	2020-03-13	2020-07-06	2020-05-07	85	105	-10	50	1	1	0	1	1	1	0	1
Coos, New Hampshire, US	33007	New Hampshire	2020-06-27	2020-03-28	2020-06-16	0	1	1.90095998479232	1.90095998479232	31	24	96.4004878035336	18.4182738	Saturday	31563	91	11	2020-04-02	2020-03-13	2020-07-06	2020-05-07	86	106	-9	51	1	1	0	1	1	1	0	1
Coos, New Hampshire, US	33007	New Hampshire	2020-06-28	2020-03-28	2020-06-16	0	1	1.90095998479232	1.90095998479232	39	24.8571428571429	96.4004878035336	18.4182738	Sunday	31563	92	12	2020-04-02	2020-03-13	2020-07-06	2020-05-07	87	107	-8	52	1	1	0	1	1	1	0	1
Coos, New Hampshire, US	33007	New Hampshire	2020-06-29	2020-03-28	2020-06-16	0	1	1.90095998479232	1.90095998479232	37	26.2857142857143	96.4004878035336	18.4182738	Monday	31563	93	13	2020-04-02	2020-03-13	2020-07-06	2020-05-07	88	108	-7	53	1	1	0	1	1	1	0	1
Coos, New Hampshire, US	33007	New Hampshire	2020-06-30	2020-03-28	2020-06-16	0	1	2.21778664892437	1.94622093681118	26	27.1428571428571	96.4004878035336	18.4182738	Tuesday	31563	94	14	2020-04-02	2020-03-13	2020-07-06	2020-05-07	89	109	-6	54	1	1	0	1	1	1	0	1
Coos, New Hampshire, US	33007	New Hampshire	2020-07-01	2020-03-28	2020-06-16	0	1	2.21778664892437	1.99148188883005	21	27.5714285714286	96.4004878035336	18.4182738	Wednesday	31563	95	15	2020-04-02	2020-03-13	2020-07-06	2020-05-07	90	110	-5	55	1	1	0	1	1	1	0	1
Coos, New Hampshire, US	33007	New Hampshire	2020-07-02	2020-03-28	2020-06-16	0	1	2.21778664892437	2.03674284084891	17	26.8571428571429	96.4004878035336	18.4182738	Thursday	31563	96	16	2020-04-02	2020-03-13	2020-07-06	2020-05-07	91	111	-4	56	1	1	0	1	1	1	0	1
Coos, New Hampshire, US	33007	New Hampshire	2020-07-03	2020-03-28	2020-06-16	0	1	2.21778664892437	2.08200379286778	24	27.8571428571429	96.4004878035336	18.4182738	Friday	31563	97	17	2020-04-02	2020-03-13	2020-07-06	2020-05-07	92	112	-3	57	1	1	0	1	1	1	0	1
Coos, New Hampshire, US	33007	New Hampshire	2020-07-04	2020-03-28	2020-06-16	0	1	2.21778664892437	2.12726474488664	30	27.7142857142857	96.4004878035336	18.4182738	Saturday	31563	98	18	2020-04-02	2020-03-13	2020-07-06	2020-05-07	93	113	-2	58	1	1	0	1	1	1	0	1
Coos, New Hampshire, US	33007	New Hampshire	2020-07-05	2020-03-28	2020-06-16	0	1	2.21778664892437	2.17252569690551	36	27.2857142857143	96.4004878035336	18.4182738	Sunday	31563	99	19	2020-04-02	2020-03-13	2020-07-06	2020-05-07	94	114	-1	59	1	1	0	1	1	1	0	1
Coos, Oregon, US	41011	Oregon	2020-03-01	2020-03-23	2020-06-19	1	0	0	1.90095998479232	35	27	102.421493795814	39.49634742	Sunday	64487	-22	-110	2020-03-28	2020-03-08	2020-07-09	2020-05-10	-27	-7	-130	-70	0	0	0	0	1	0	1	0
Coos, Oregon, US	41011	Oregon	2020-03-02	2020-03-23	2020-06-19	1	0	0	1.58413332066027	20	26.1428571428571	102.421493795814	39.49634742	Monday	64487	-21	-109	2020-03-28	2020-03-08	2020-07-09	2020-05-10	-26	-6	-129	-69	0	0	0	0	1	0	1	0
Coos, Oregon, US	41011	Oregon	2020-03-03	2020-03-23	2020-06-19	1	0	0	1.26730665652821	15	25.2857142857143	102.421493795814	39.49634742	Tuesday	64487	-20	-108	2020-03-28	2020-03-08	2020-07-09	2020-05-10	-25	-5	-128	-68	0	0	0	0	1	0	1	0
Coos, Oregon, US	41011	Oregon	2020-03-04	2020-03-23	2020-06-19	1	0	0	0.95047999239616	16	25.1428571428571	102.421493795814	39.49634742	Wednesday	64487	-19	-107	2020-03-28	2020-03-08	2020-07-09	2020-05-10	-24	-4	-127	-67	0	0	0	0	1	0	1	0
Coos, Oregon, US	41011	Oregon	2020-03-05	2020-03-23	2020-06-19	1	0	0	0.633653328264107	18	24.2857142857143	102.421493795814	39.49634742	Thursday	64487	-18	-106	2020-03-28	2020-03-08	2020-07-09	2020-05-10	-23	-3	-126	-66	0	0	0	0	1	0	1	0
Coos, Oregon, US	41011	Oregon	2020-03-06	2020-03-23	2020-06-19	1	0	0	0.316826664132053	16	22.2857142857143	102.421493795814	39.49634742	Friday	64487	-17	-105	2020-03-28	2020-03-08	2020-07-09	2020-05-10	-22	-2	-125	-65	0	0	0	0	1	0	1	0
Coos, Oregon, US	41011	Oregon	2020-03-07	2020-03-23	2020-06-19	1	0	0	0	27	21	102.421493795814	39.49634742	Saturday	64487	-16	-104	2020-03-28	2020-03-08	2020-07-09	2020-05-10	-21	-1	-124	-64	0	0	0	0	1	0	1	0
Coos, Oregon, US	41011	Oregon	2020-03-08	2020-03-23	2020-06-19	1	0	0	0	30	20.2857142857143	102.421493795814	39.49634742	Sunday	64487	-15	-103	2020-03-28	2020-03-08	2020-07-09	2020-05-10	-20	0	-123	-63	0	0	0	0	1	0	1	0
Coos, Oregon, US	41011	Oregon	2020-03-09	2020-03-23	2020-06-19	1	0	0	0	22	20.5714285714286	102.421493795814	39.49634742	Monday	64487	-14	-102	2020-03-28	2020-03-08	2020-07-09	2020-05-10	-19	1	-122	-62	0	1	0	0	1	0	1	1
Coos, Oregon, US	41011	Oregon	2020-03-10	2020-03-23	2020-06-19	1	0	0	0	16	20.7142857142857	102.421493795814	39.49634742	Tuesday	64487	-13	-101	2020-03-28	2020-03-08	2020-07-09	2020-05-10	-18	2	-121	-61	0	1	0	0	1	0	1	1
Coos, Oregon, US	41011	Oregon	2020-03-11	2020-03-23	2020-06-19	1	0	0	0	15	20.5714285714286	102.421493795814	39.49634742	Wednesday	64487	-12	-100	2020-03-28	2020-03-08	2020-07-09	2020-05-10	-17	3	-120	-60	0	1	0	0	1	0	1	1
Coos, Oregon, US	41011	Oregon	2020-03-12	2020-03-23	2020-06-19	1	0	0	0	21	21	102.421493795814	39.49634742	Thursday	64487	-11	-99	2020-03-28	2020-03-08	2020-07-09	2020-05-10	-16	4	-119	-59	0	1	0	0	1	0	1	1
Coos, Oregon, US	41011	Oregon	2020-03-13	2020-03-23	2020-06-19	1	0	0	0	23	22	102.421493795814	39.49634742	Friday	64487	-10	-98	2020-03-28	2020-03-08	2020-07-09	2020-05-10	-15	5	-118	-58	0	1	0	0	1	0	1	1
Coos, Oregon, US	41011	Oregon	2020-03-14	2020-03-23	2020-06-19	1	0	0	0	42	24.1428571428571	102.421493795814	39.49634742	Saturday	64487	-9	-97	2020-03-28	2020-03-08	2020-07-09	2020-05-10	-14	6	-117	-57	0	1	0	0	1	0	1	1
Coos, Oregon, US	41011	Oregon	2020-03-15	2020-03-23	2020-06-19	1	0	0	0	41	25.7142857142857	102.421493795814	39.49634742	Sunday	64487	-8	-96	2020-03-28	2020-03-08	2020-07-09	2020-05-10	-13	7	-116	-56	0	1	0	0	1	0	1	1
Coos, Oregon, US	41011	Oregon	2020-03-16	2020-03-23	2020-06-19	1	0	0	0	18	25.1428571428571	102.421493795814	39.49634742	Monday	64487	-7	-95	2020-03-28	2020-03-08	2020-07-09	2020-05-10	-12	8	-115	-55	0	1	0	0	1	0	1	1
Coos, Oregon, US	41011	Oregon	2020-03-17	2020-03-23	2020-06-19	1	0	0	0	24	26.2857142857143	102.421493795814	39.49634742	Tuesday	64487	-6	-94	2020-03-28	2020-03-08	2020-07-09	2020-05-10	-11	9	-114	-54	0	1	0	0	1	0	1	1
Coos, Oregon, US	41011	Oregon	2020-03-18	2020-03-23	2020-06-19	1	0	0	0	29	28.2857142857143	102.421493795814	39.49634742	Wednesday	64487	-5	-93	2020-03-28	2020-03-08	2020-07-09	2020-05-10	-10	10	-113	-53	0	1	0	0	1	0	1	1
Coos, Oregon, US	41011	Oregon	2020-03-19	2020-03-23	2020-06-19	1	0	0	0	26	29	102.421493795814	39.49634742	Thursday	64487	-4	-92	2020-03-28	2020-03-08	2020-07-09	2020-05-10	-9	11	-112	-52	0	1	0	0	1	0	1	1
Coos, Oregon, US	41011	Oregon	2020-03-20	2020-03-23	2020-06-19	1	0	0	0	19	28.4285714285714	102.421493795814	39.49634742	Friday	64487	-3	-91	2020-03-28	2020-03-08	2020-07-09	2020-05-10	-8	12	-111	-51	0	1	0	0	1	0	1	1
Coos, Oregon, US	41011	Oregon	2020-03-21	2020-03-23	2020-06-19	1	0	0	0	39	28	102.421493795814	39.49634742	Saturday	64487	-2	-90	2020-03-28	2020-03-08	2020-07-09	2020-05-10	-7	13	-110	-50	0	1	0	0	1	0	1	1
Coos, Oregon, US	41011	Oregon	2020-03-22	2020-03-23	2020-06-19	1	0	0	0	48	29	102.421493795814	39.49634742	Sunday	64487	-1	-89	2020-03-28	2020-03-08	2020-07-09	2020-05-10	-6	14	-109	-49	0	1	0	0	1	0	1	1
Coos, Oregon, US	41011	Oregon	2020-03-23	2020-03-23	2020-06-19	1	0	0	0	42	32.4285714285714	102.421493795814	39.49634742	Monday	64487	0	-88	2020-03-28	2020-03-08	2020-07-09	2020-05-10	-5	15	-108	-48	0	1	0	0	1	0	1	1
Coos, Oregon, US	41011	Oregon	2020-03-24	2020-03-23	2020-06-19	1	1	0	0	45	35.4285714285714	102.421493795814	39.49634742	Tuesday	64487	1	-87	2020-03-28	2020-03-08	2020-07-09	2020-05-10	-4	16	-107	-47	0	1	0	0	1	0	1	1
Coos, Oregon, US	41011	Oregon	2020-03-25	2020-03-23	2020-06-19	1	1	0	0	45	37.7142857142857	102.421493795814	39.49634742	Wednesday	64487	2	-86	2020-03-28	2020-03-08	2020-07-09	2020-05-10	-3	17	-106	-46	0	1	0	0	1	0	1	1
Coos, Oregon, US	41011	Oregon	2020-03-26	2020-03-23	2020-06-19	1	1	0	0	45	40.4285714285714	102.421493795814	39.49634742	Thursday	64487	3	-85	2020-03-28	2020-03-08	2020-07-09	2020-05-10	-2	18	-105	-45	0	1	0	0	1	0	1	1
Coos, Oregon, US	41011	Oregon	2020-03-27	2020-03-23	2020-06-19	1	1	0	0	41	43.5714285714286	102.421493795814	39.49634742	Friday	64487	4	-84	2020-03-28	2020-03-08	2020-07-09	2020-05-10	-1	19	-104	-44	0	1	0	0	1	0	1	1
Coos, Oregon, US	41011	Oregon	2020-03-28	2020-03-23	2020-06-19	1	1	0	0	62	46.8571428571429	102.421493795814	39.49634742	Saturday	64487	5	-83	2020-03-28	2020-03-08	2020-07-09	2020-05-10	0	20	-103	-43	0	1	0	0	1	0	1	1
Coos, Oregon, US	41011	Oregon	2020-03-29	2020-03-23	2020-06-19	1	1	0	0	67	49.5714285714286	102.421493795814	39.49634742	Sunday	64487	6	-82	2020-03-28	2020-03-08	2020-07-09	2020-05-10	1	21	-102	-42	1	1	0	0	1	1	1	1
Coos, Oregon, US	41011	Oregon	2020-03-30	2020-03-23	2020-06-19	1	1	0	0	53	51.1428571428571	102.421493795814	39.49634742	Monday	64487	7	-81	2020-03-28	2020-03-08	2020-07-09	2020-05-10	2	22	-101	-41	1	1	0	0	1	1	1	1
Coos, Oregon, US	41011	Oregon	2020-03-31	2020-03-23	2020-06-19	1	1	0	0	41	50.5714285714286	102.421493795814	39.49634742	Tuesday	64487	8	-80	2020-03-28	2020-03-08	2020-07-09	2020-05-10	3	23	-100	-40	1	1	0	0	1	1	1	1
Coos, Oregon, US	41011	Oregon	2020-04-01	2020-03-23	2020-06-19	1	1	0	0	49	51.1428571428571	102.421493795814	39.49634742	Wednesday	64487	9	-79	2020-03-28	2020-03-08	2020-07-09	2020-05-10	4	24	-99	-39	1	1	0	0	1	1	1	1
Coos, Oregon, US	41011	Oregon	2020-04-02	2020-03-23	2020-06-19	1	1	0	0	46	51.2857142857143	102.421493795814	39.49634742	Thursday	64487	10	-78	2020-03-28	2020-03-08	2020-07-09	2020-05-10	5	25	-98	-38	1	1	0	0	1	1	1	1
Coos, Oregon, US	41011	Oregon	2020-04-03	2020-03-23	2020-06-19	1	1	0	0	37	50.7142857142857	102.421493795814	39.49634742	Friday	64487	11	-77	2020-03-28	2020-03-08	2020-07-09	2020-05-10	6	26	-97	-37	1	1	0	0	1	1	1	1
Coos, Oregon, US	41011	Oregon	2020-04-04	2020-03-23	2020-06-19	1	1	0	0	61	50.5714285714286	102.421493795814	39.49634742	Saturday	64487	12	-76	2020-03-28	2020-03-08	2020-07-09	2020-05-10	7	27	-96	-36	1	1	0	0	1	1	1	1
Coos, Oregon, US	41011	Oregon	2020-04-05	2020-03-23	2020-06-19	1	1	0	0	69	50.8571428571429	102.421493795814	39.49634742	Sunday	64487	13	-75	2020-03-28	2020-03-08	2020-07-09	2020-05-10	8	28	-95	-35	1	1	0	0	1	1	1	1
Coos, Oregon, US	41011	Oregon	2020-04-06	2020-03-23	2020-06-19	1	1	0	0	46	49.8571428571429	102.421493795814	39.49634742	Monday	64487	14	-74	2020-03-28	2020-03-08	2020-07-09	2020-05-10	9	29	-94	-34	1	1	0	0	1	1	1	1
Coos, Oregon, US	41011	Oregon	2020-04-07	2020-03-23	2020-06-19	1	1	0	0	45	50.4285714285714	102.421493795814	39.49634742	Tuesday	64487	15	-73	2020-03-28	2020-03-08	2020-07-09	2020-05-10	10	30	-93	-33	1	1	0	0	1	1	1	1
Coos, Oregon, US	41011	Oregon	2020-04-08	2020-03-23	2020-06-19	1	1	0	0	39	49	102.421493795814	39.49634742	Wednesday	64487	16	-72	2020-03-28	2020-03-08	2020-07-09	2020-05-10	11	31	-92	-32	1	1	0	0	1	1	1	1
Coos, Oregon, US	41011	Oregon	2020-04-09	2020-03-23	2020-06-19	1	1	0	0	40	48.1428571428571	102.421493795814	39.49634742	Thursday	64487	17	-71	2020-03-28	2020-03-08	2020-07-09	2020-05-10	12	32	-91	-31	1	1	0	0	1	1	1	1
Coos, Oregon, US	41011	Oregon	2020-04-10	2020-03-23	2020-06-19	1	1	0	0	43	49	102.421493795814	39.49634742	Friday	64487	18	-70	2020-03-28	2020-03-08	2020-07-09	2020-05-10	13	33	-90	-30	1	1	0	0	1	1	1	1
Coos, Oregon, US	41011	Oregon	2020-04-11	2020-03-23	2020-06-19	1	1	0	0	53	47.8571428571429	102.421493795814	39.49634742	Saturday	64487	19	-69	2020-03-28	2020-03-08	2020-07-09	2020-05-10	14	34	-89	-29	1	1	0	0	1	1	1	1
Coos, Oregon, US	41011	Oregon	2020-04-12	2020-03-23	2020-06-19	1	1	0	0	61	46.7142857142857	102.421493795814	39.49634742	Sunday	64487	20	-68	2020-03-28	2020-03-08	2020-07-09	2020-05-10	15	35	-88	-28	1	1	0	0	1	1	1	1
Coos, Oregon, US	41011	Oregon	2020-04-13	2020-03-23	2020-06-19	1	1	0.155070014111371	0.0221528591587673	51	47.4285714285714	102.421493795814	39.49634742	Monday	64487	21	-67	2020-03-28	2020-03-08	2020-07-09	2020-05-10	16	36	-87	-27	1	1	0	0	1	1	1	1
Coos, Oregon, US	41011	Oregon	2020-04-14	2020-03-23	2020-06-19	1	1	0.155070014111371	0.0443057183175347	43	47.1428571428571	102.421493795814	39.49634742	Tuesday	64487	22	-66	2020-03-28	2020-03-08	2020-07-09	2020-05-10	17	37	-86	-26	1	1	0	0	1	1	1	1
Coos, Oregon, US	41011	Oregon	2020-04-15	2020-03-23	2020-06-19	1	1	0.155070014111371	0.066458577476302	40	47.2857142857143	102.421493795814	39.49634742	Wednesday	64487	23	-65	2020-03-28	2020-03-08	2020-07-09	2020-05-10	18	38	-85	-25	1	1	0	0	1	1	1	1
Coos, Oregon, US	41011	Oregon	2020-04-16	2020-03-23	2020-06-19	1	1	0.155070014111371	0.0886114366350693	37	46.8571428571429	102.421493795814	39.49634742	Thursday	64487	24	-64	2020-03-28	2020-03-08	2020-07-09	2020-05-10	19	39	-84	-24	1	1	0	0	1	1	1	1
Coos, Oregon, US	41011	Oregon	2020-04-17	2020-03-23	2020-06-19	1	1	0.155070014111371	0.110764295793837	32	45.2857142857143	102.421493795814	39.49634742	Friday	64487	25	-63	2020-03-28	2020-03-08	2020-07-09	2020-05-10	20	40	-83	-23	1	1	0	0	1	1	1	1
Coos, Oregon, US	41011	Oregon	2020-04-18	2020-03-23	2020-06-19	1	1	0.155070014111371	0.132917154952604	44	44	102.421493795814	39.49634742	Saturday	64487	26	-62	2020-03-28	2020-03-08	2020-07-09	2020-05-10	21	41	-82	-22	1	1	0	0	1	1	1	1
Coos, Oregon, US	41011	Oregon	2020-04-19	2020-03-23	2020-06-19	1	1	0.155070014111371	0.155070014111371	50	42.4285714285714	102.421493795814	39.49634742	Sunday	64487	27	-61	2020-03-28	2020-03-08	2020-07-09	2020-05-10	22	42	-81	-21	1	1	0	0	1	1	1	1
Coos, Oregon, US	41011	Oregon	2020-04-20	2020-03-23	2020-06-19	1	1	0.155070014111371	0.155070014111371	38	40.5714285714286	102.421493795814	39.49634742	Monday	64487	28	-60	2020-03-28	2020-03-08	2020-07-09	2020-05-10	23	43	-80	-20	1	1	0	0	1	1	1	1
Coos, Oregon, US	41011	Oregon	2020-04-21	2020-03-23	2020-06-19	1	1	0.310140028222743	0.177222873270139	42	40.4285714285714	102.421493795814	39.49634742	Tuesday	64487	29	-59	2020-03-28	2020-03-08	2020-07-09	2020-05-10	24	44	-79	-19	1	1	0	0	1	1	1	1
Coos, Oregon, US	41011	Oregon	2020-04-22	2020-03-23	2020-06-19	1	1	0.465210042334114	0.221528591587673	47	41.4285714285714	102.421493795814	39.49634742	Wednesday	64487	30	-58	2020-03-28	2020-03-08	2020-07-09	2020-05-10	25	45	-78	-18	1	1	0	0	1	1	1	1
Coos, Oregon, US	41011	Oregon	2020-04-23	2020-03-23	2020-06-19	1	1	0.620280056445485	0.287987169063975	36	41.2857142857143	102.421493795814	39.49634742	Thursday	64487	31	-57	2020-03-28	2020-03-08	2020-07-09	2020-05-10	26	46	-77	-17	1	1	0	0	1	1	1	1
Coos, Oregon, US	41011	Oregon	2020-04-24	2020-03-23	2020-06-19	1	1	0.620280056445485	0.354445746540277	29	40.8571428571429	102.421493795814	39.49634742	Friday	64487	32	-56	2020-03-28	2020-03-08	2020-07-09	2020-05-10	27	47	-76	-16	1	1	0	0	1	1	1	1
Coos, Oregon, US	41011	Oregon	2020-04-25	2020-03-23	2020-06-19	1	1	1.24056011289097	0.509515760651649	52	42	102.421493795814	39.49634742	Saturday	64487	33	-55	2020-03-28	2020-03-08	2020-07-09	2020-05-10	28	48	-75	-15	1	1	0	0	1	1	1	1
Coos, Oregon, US	41011	Oregon	2020-04-26	2020-03-23	2020-06-19	1	1	1.86084016933646	0.753197211398089	52	42.2857142857143	102.421493795814	39.49634742	Sunday	64487	34	-54	2020-03-28	2020-03-08	2020-07-09	2020-05-10	29	49	-74	-14	1	1	0	0	1	1	1	1
Coos, Oregon, US	41011	Oregon	2020-04-27	2020-03-23	2020-06-19	1	1	2.1709801975592	1.04118438046206	40	42.5714285714286	102.421493795814	39.49634742	Monday	64487	35	-53	2020-03-28	2020-03-08	2020-07-09	2020-05-10	30	50	-73	-13	1	1	0	0	1	1	1	1
Coos, Oregon, US	41011	Oregon	2020-04-28	2020-03-23	2020-06-19	1	1	2.32605021167057	1.32917154952604	27	40.4285714285714	102.421493795814	39.49634742	Tuesday	64487	36	-52	2020-03-28	2020-03-08	2020-07-09	2020-05-10	31	51	-72	-12	1	1	0	0	1	1	1	1
Coos, Oregon, US	41011	Oregon	2020-04-29	2020-03-23	2020-06-19	1	1	2.32605021167057	1.59500585943125	34	38.5714285714286	102.421493795814	39.49634742	Wednesday	64487	37	-51	2020-03-28	2020-03-08	2020-07-09	2020-05-10	32	52	-71	-11	1	1	0	0	1	1	1	1
Coos, Oregon, US	41011	Oregon	2020-04-30	2020-03-23	2020-06-19	1	1	3.10140028222743	1.94945160597152	34	38.2857142857143	102.421493795814	39.49634742	Thursday	64487	38	-50	2020-03-28	2020-03-08	2020-07-09	2020-05-10	33	53	-70	-10	1	1	0	0	1	1	1	1
Coos, Oregon, US	41011	Oregon	2020-05-01	2020-03-23	2020-06-19	1	1	3.2564702963388	2.32605021167057	28	38.1428571428571	102.421493795814	39.49634742	Friday	64487	39	-49	2020-03-28	2020-03-08	2020-07-09	2020-05-10	34	54	-69	-9	1	1	0	0	1	1	1	1
Coos, Oregon, US	41011	Oregon	2020-05-02	2020-03-23	2020-06-19	1	1	3.2564702963388	2.61403738073454	48	37.5714285714286	102.421493795814	39.49634742	Saturday	64487	40	-48	2020-03-28	2020-03-08	2020-07-09	2020-05-10	35	55	-68	-8	1	1	0	0	1	1	1	1
Coos, Oregon, US	41011	Oregon	2020-05-03	2020-03-23	2020-06-19	1	1	3.87675035278428	2.90202454979852	48	37	102.421493795814	39.49634742	Sunday	64487	41	-47	2020-03-28	2020-03-08	2020-07-09	2020-05-10	36	56	-67	-7	1	1	0	0	1	1	1	1
Coos, Oregon, US	41011	Oregon	2020-05-04	2020-03-23	2020-06-19	1	1	4.18689038100703	3.1900117188625	43	37.4285714285714	102.421493795814	39.49634742	Monday	64487	42	-46	2020-03-28	2020-03-08	2020-07-09	2020-05-10	37	57	-66	-6	1	1	0	0	1	1	1	1
Coos, Oregon, US	41011	Oregon	2020-05-05	2020-03-23	2020-06-19	1	1	4.3419603951184	3.47799888792647	32	38.1428571428571	102.421493795814	39.49634742	Tuesday	64487	43	-45	2020-03-28	2020-03-08	2020-07-09	2020-05-10	38	58	-65	-5	1	1	0	0	1	1	1	1
Coos, Oregon, US	41011	Oregon	2020-05-06	2020-03-23	2020-06-19	1	1	4.3419603951184	3.76598605699045	29	37.4285714285714	102.421493795814	39.49634742	Wednesday	64487	44	-44	2020-03-28	2020-03-08	2020-07-09	2020-05-10	39	59	-64	-4	1	1	0	0	1	1	1	1
Coos, Oregon, US	41011	Oregon	2020-05-07	2020-03-23	2020-06-19	1	1	4.49703040922977	3.96536178941935	33	37.2857142857143	102.421493795814	39.49634742	Thursday	64487	45	-43	2020-03-28	2020-03-08	2020-07-09	2020-05-10	40	60	-63	-3	1	1	0	0	1	1	1	1
Coos, Oregon, US	41011	Oregon	2020-05-08	2020-03-23	2020-06-19	1	1	4.49703040922977	4.14258466268949	24	36.7142857142857	102.421493795814	39.49634742	Friday	64487	46	-42	2020-03-28	2020-03-08	2020-07-09	2020-05-10	41	61	-62	-2	1	1	0	0	1	1	1	1
Coos, Oregon, US	41011	Oregon	2020-05-09	2020-03-23	2020-06-19	1	1	4.65210042334114	4.3419603951184	32	34.4285714285714	102.421493795814	39.49634742	Saturday	64487	47	-41	2020-03-28	2020-03-08	2020-07-09	2020-05-10	42	62	-61	-1	1	1	0	0	1	1	1	1
Coos, Oregon, US	41011	Oregon	2020-05-10	2020-03-23	2020-06-19	1	1	4.65210042334114	4.45272469091223	40	33.2857142857143	102.421493795814	39.49634742	Sunday	64487	48	-40	2020-03-28	2020-03-08	2020-07-09	2020-05-10	43	63	-60	0	1	1	0	0	1	1	0	1
Coos, Oregon, US	41011	Oregon	2020-05-11	2020-03-23	2020-06-19	1	1	4.65210042334114	4.51918326838853	26	30.8571428571429	102.421493795814	39.49634742	Monday	64487	49	-39	2020-03-28	2020-03-08	2020-07-09	2020-05-10	44	64	-59	1	1	1	0	1	1	1	0	1
Coos, Oregon, US	41011	Oregon	2020-05-12	2020-03-23	2020-06-19	1	1	4.49703040922977	4.5413361275473	34	31.1428571428571	102.421493795814	39.49634742	Tuesday	64487	50	-38	2020-03-28	2020-03-08	2020-07-09	2020-05-10	45	65	-58	2	1	1	0	1	1	1	0	1
Coos, Oregon, US	41011	Oregon	2020-05-13	2020-03-23	2020-06-19	1	1	4.65210042334114	4.58564184586484	29	31.1428571428571	102.421493795814	39.49634742	Wednesday	64487	51	-37	2020-03-28	2020-03-08	2020-07-09	2020-05-10	46	66	-57	3	1	1	0	1	1	1	0	1
Coos, Oregon, US	41011	Oregon	2020-05-14	2020-03-23	2020-06-19	1	1	4.65210042334114	4.6077947050236	26	30.1428571428571	102.421493795814	39.49634742	Thursday	64487	52	-36	2020-03-28	2020-03-08	2020-07-09	2020-05-10	47	67	-56	4	1	1	0	1	1	1	0	1
Coos, Oregon, US	41011	Oregon	2020-05-15	2020-03-23	2020-06-19	1	1	4.65210042334114	4.62994756418237	22	29.8571428571429	102.421493795814	39.49634742	Friday	64487	53	-35	2020-03-28	2020-03-08	2020-07-09	2020-05-10	48	68	-55	5	1	1	0	1	1	1	0	1
Coos, Oregon, US	41011	Oregon	2020-05-16	2020-03-23	2020-06-19	1	1	4.65210042334114	4.62994756418237	38	30.7142857142857	102.421493795814	39.49634742	Saturday	64487	54	-34	2020-03-28	2020-03-08	2020-07-09	2020-05-10	49	69	-54	6	1	1	0	1	1	1	0	1
Coos, Oregon, US	41011	Oregon	2020-05-17	2020-03-23	2020-06-19	1	1	4.65210042334114	4.62994756418237	41	30.8571428571429	102.421493795814	39.49634742	Sunday	64487	55	-33	2020-03-28	2020-03-08	2020-07-09	2020-05-10	50	70	-53	7	1	1	0	1	1	1	0	1
Coos, Oregon, US	41011	Oregon	2020-05-18	2020-03-23	2020-06-19	1	1	4.65210042334114	4.62994756418237	29	31.2857142857143	102.421493795814	39.49634742	Monday	64487	56	-32	2020-03-28	2020-03-08	2020-07-09	2020-05-10	51	71	-52	8	1	1	0	1	1	1	0	1
Coos, Oregon, US	41011	Oregon	2020-05-19	2020-03-23	2020-06-19	1	1	4.65210042334114	4.65210042334114	24	29.8571428571429	102.421493795814	39.49634742	Tuesday	64487	57	-31	2020-03-28	2020-03-08	2020-07-09	2020-05-10	52	72	-51	9	1	1	0	1	1	1	0	1
Coos, Oregon, US	41011	Oregon	2020-05-20	2020-03-23	2020-06-19	1	1	4.65210042334114	4.65210042334114	28	29.7142857142857	102.421493795814	39.49634742	Wednesday	64487	58	-30	2020-03-28	2020-03-08	2020-07-09	2020-05-10	53	73	-50	10	1	1	0	1	1	1	0	1
Coos, Oregon, US	41011	Oregon	2020-05-21	2020-03-23	2020-06-19	1	1	4.80717043745251	4.67425328249991	24	29.4285714285714	102.421493795814	39.49634742	Thursday	64487	59	-29	2020-03-28	2020-03-08	2020-07-09	2020-05-10	54	74	-49	11	1	1	0	1	1	1	0	1
Coos, Oregon, US	41011	Oregon	2020-05-22	2020-03-23	2020-06-19	1	1	4.80717043745251	4.69640614165867	23	29.5714285714286	102.421493795814	39.49634742	Friday	64487	60	-28	2020-03-28	2020-03-08	2020-07-09	2020-05-10	55	75	-48	12	1	1	0	1	1	1	0	1
Coos, Oregon, US	41011	Oregon	2020-05-23	2020-03-23	2020-06-19	1	1	4.80717043745251	4.71855900081744	34	29	102.421493795814	39.49634742	Saturday	64487	61	-27	2020-03-28	2020-03-08	2020-07-09	2020-05-10	56	76	-47	13	1	1	0	1	1	1	0	1
Coos, Oregon, US	41011	Oregon	2020-05-24	2020-03-23	2020-06-19	1	1	4.80717043745251	4.74071185997621	36	28.2857142857143	102.421493795814	39.49634742	Sunday	64487	62	-26	2020-03-28	2020-03-08	2020-07-09	2020-05-10	57	77	-46	14	1	1	0	1	1	1	0	1
Coos, Oregon, US	41011	Oregon	2020-05-25	2020-03-23	2020-06-19	1	1	4.80717043745251	4.76286471913498	33	28.8571428571429	102.421493795814	39.49634742	Monday	64487	63	-25	2020-03-28	2020-03-08	2020-07-09	2020-05-10	58	78	-45	15	1	1	0	1	1	1	0	1
Coos, Oregon, US	41011	Oregon	2020-05-26	2020-03-23	2020-06-19	1	1	4.80717043745251	4.78501757829374	20	28.2857142857143	102.421493795814	39.49634742	Tuesday	64487	64	-24	2020-03-28	2020-03-08	2020-07-09	2020-05-10	59	79	-44	16	1	1	0	1	1	1	0	1
Coos, Oregon, US	41011	Oregon	2020-05-27	2020-03-23	2020-06-19	1	1	4.80717043745251	4.80717043745251	22	27.4285714285714	102.421493795814	39.49634742	Wednesday	64487	65	-23	2020-03-28	2020-03-08	2020-07-09	2020-05-10	60	80	-43	17	1	1	0	1	1	1	0	1
Coos, Oregon, US	41011	Oregon	2020-05-28	2020-03-23	2020-06-19	1	1	4.80717043745251	4.80717043745251	21	27	102.421493795814	39.49634742	Thursday	64487	66	-22	2020-03-28	2020-03-08	2020-07-09	2020-05-10	61	81	-42	18	1	1	0	1	1	1	0	1
Coos, Oregon, US	41011	Oregon	2020-05-29	2020-03-23	2020-06-19	1	1	4.80717043745251	4.80717043745251	20	26.5714285714286	102.421493795814	39.49634742	Friday	64487	67	-21	2020-03-28	2020-03-08	2020-07-09	2020-05-10	62	82	-41	19	1	1	0	1	1	1	0	1
Coos, Oregon, US	41011	Oregon	2020-05-30	2020-03-23	2020-06-19	1	1	4.80717043745251	4.80717043745251	38	27.1428571428571	102.421493795814	39.49634742	Saturday	64487	68	-20	2020-03-28	2020-03-08	2020-07-09	2020-05-10	63	83	-40	20	1	1	0	1	1	1	0	1
Coos, Oregon, US	41011	Oregon	2020-05-31	2020-03-23	2020-06-19	1	1	4.80717043745251	4.80717043745251	34	26.8571428571429	102.421493795814	39.49634742	Sunday	64487	69	-19	2020-03-28	2020-03-08	2020-07-09	2020-05-10	64	84	-39	21	1	1	0	1	1	1	0	1
Coos, Oregon, US	41011	Oregon	2020-06-01	2020-03-23	2020-06-19	1	1	4.80717043745251	4.80717043745251	22	25.2857142857143	102.421493795814	39.49634742	Monday	64487	70	-18	2020-03-28	2020-03-08	2020-07-09	2020-05-10	65	85	-38	22	1	1	0	1	1	1	0	1
Coos, Oregon, US	41011	Oregon	2020-06-02	2020-03-23	2020-06-19	1	1	4.80717043745251	4.80717043745251	19	25.1428571428571	102.421493795814	39.49634742	Tuesday	64487	71	-17	2020-03-28	2020-03-08	2020-07-09	2020-05-10	66	86	-37	23	1	1	0	1	1	1	0	1
Coos, Oregon, US	41011	Oregon	2020-06-03	2020-03-23	2020-06-19	1	1	4.80717043745251	4.80717043745251	19	24.7142857142857	102.421493795814	39.49634742	Wednesday	64487	72	-16	2020-03-28	2020-03-08	2020-07-09	2020-05-10	67	87	-36	24	1	1	0	1	1	1	0	1
Coos, Oregon, US	41011	Oregon	2020-06-04	2020-03-23	2020-06-19	1	1	4.96224045156388	4.82932329661128	22	24.8571428571429	102.421493795814	39.49634742	Thursday	64487	73	-15	2020-03-28	2020-03-08	2020-07-09	2020-05-10	68	88	-35	25	1	1	0	1	1	1	0	1
Coos, Oregon, US	41011	Oregon	2020-06-05	2020-03-23	2020-06-19	1	1	4.96224045156388	4.85147615577004	18	24.5714285714286	102.421493795814	39.49634742	Friday	64487	74	-14	2020-03-28	2020-03-08	2020-07-09	2020-05-10	69	89	-34	26	1	1	0	1	1	1	0	1
Coos, Oregon, US	41011	Oregon	2020-06-06	2020-03-23	2020-06-19	1	1	4.96224045156388	4.87362901492881	29	23.2857142857143	102.421493795814	39.49634742	Saturday	64487	75	-13	2020-03-28	2020-03-08	2020-07-09	2020-05-10	70	90	-33	27	1	1	0	1	1	1	0	1
Coos, Oregon, US	41011	Oregon	2020-06-07	2020-03-23	2020-06-19	1	1	4.96224045156388	4.89578187408758	39	24	102.421493795814	39.49634742	Sunday	64487	76	-12	2020-03-28	2020-03-08	2020-07-09	2020-05-10	71	91	-32	28	1	1	0	1	1	1	0	1
Coos, Oregon, US	41011	Oregon	2020-06-08	2020-03-23	2020-06-19	1	1	4.96224045156388	4.91793473324635	24	24.2857142857143	102.421493795814	39.49634742	Monday	64487	77	-11	2020-03-28	2020-03-08	2020-07-09	2020-05-10	72	92	-31	29	1	1	0	1	1	1	0	1
Coos, Oregon, US	41011	Oregon	2020-06-09	2020-03-23	2020-06-19	1	1	4.96224045156388	4.94008759240511	26	25.2857142857143	102.421493795814	39.49634742	Tuesday	64487	78	-10	2020-03-28	2020-03-08	2020-07-09	2020-05-10	73	93	-30	30	1	1	0	1	1	1	0	1
Coos, Oregon, US	41011	Oregon	2020-06-10	2020-03-23	2020-06-19	1	1	4.96224045156388	4.96224045156388	21	25.5714285714286	102.421493795814	39.49634742	Wednesday	64487	79	-9	2020-03-28	2020-03-08	2020-07-09	2020-05-10	74	94	-29	31	1	1	0	1	1	1	0	1
Coos, Oregon, US	41011	Oregon	2020-06-11	2020-03-23	2020-06-19	1	1	4.96224045156388	4.96224045156388	23	25.7142857142857	102.421493795814	39.49634742	Thursday	64487	80	-8	2020-03-28	2020-03-08	2020-07-09	2020-05-10	75	95	-28	32	1	1	0	1	1	1	0	1
Coos, Oregon, US	41011	Oregon	2020-06-12	2020-03-23	2020-06-19	1	1	4.96224045156388	4.96224045156388	22	26.2857142857143	102.421493795814	39.49634742	Friday	64487	81	-7	2020-03-28	2020-03-08	2020-07-09	2020-05-10	76	96	-27	33	1	1	0	1	1	1	0	1
Coos, Oregon, US	41011	Oregon	2020-06-13	2020-03-23	2020-06-19	1	1	4.96224045156388	4.96224045156388	28	26.1428571428571	102.421493795814	39.49634742	Saturday	64487	82	-6	2020-03-28	2020-03-08	2020-07-09	2020-05-10	77	97	-26	34	1	1	0	1	1	1	0	1
Coos, Oregon, US	41011	Oregon	2020-06-14	2020-03-23	2020-06-19	1	1	4.96224045156388	4.96224045156388	35	25.5714285714286	102.421493795814	39.49634742	Sunday	64487	83	-5	2020-03-28	2020-03-08	2020-07-09	2020-05-10	78	98	-25	35	1	1	0	1	1	1	0	1
Coos, Oregon, US	41011	Oregon	2020-06-15	2020-03-23	2020-06-19	1	1	4.96224045156388	4.96224045156388	34	27	102.421493795814	39.49634742	Monday	64487	84	-4	2020-03-28	2020-03-08	2020-07-09	2020-05-10	79	99	-24	36	1	1	0	1	1	1	0	1
Coos, Oregon, US	41011	Oregon	2020-06-16	2020-03-23	2020-06-19	1	1	4.96224045156388	4.96224045156388	25	26.8571428571429	102.421493795814	39.49634742	Tuesday	64487	85	-3	2020-03-28	2020-03-08	2020-07-09	2020-05-10	80	100	-23	37	1	1	0	1	1	1	0	1
Coos, Oregon, US	41011	Oregon	2020-06-17	2020-03-23	2020-06-19	1	1	4.96224045156388	4.96224045156388	22	27	102.421493795814	39.49634742	Wednesday	64487	86	-2	2020-03-28	2020-03-08	2020-07-09	2020-05-10	81	101	-22	38	1	1	0	1	1	1	0	1
Coos, Oregon, US	41011	Oregon	2020-06-18	2020-03-23	2020-06-19	1	1	4.96224045156388	4.96224045156388	23	27	102.421493795814	39.49634742	Thursday	64487	87	-1	2020-03-28	2020-03-08	2020-07-09	2020-05-10	82	102	-21	39	1	1	0	1	1	1	0	1
Coos, Oregon, US	41011	Oregon	2020-06-19	2020-03-23	2020-06-19	0	1	5.11731046567525	4.98439331072265	23	27.1428571428571	102.421493795814	39.49634742	Friday	64487	88	0	2020-03-28	2020-03-08	2020-07-09	2020-05-10	83	103	-20	40	1	1	0	1	1	1	0	1
Coos, Oregon, US	41011	Oregon	2020-06-20	2020-03-23	2020-06-19	0	1	5.58252050800937	5.07300474735772	33	27.8571428571429	102.421493795814	39.49634742	Saturday	64487	89	1	2020-03-28	2020-03-08	2020-07-09	2020-05-10	84	104	-19	41	1	1	0	1	1	1	0	1
Coos, Oregon, US	41011	Oregon	2020-06-21	2020-03-23	2020-06-19	0	1	5.58252050800937	5.16161618399279	33	27.5714285714286	102.421493795814	39.49634742	Sunday	64487	90	2	2020-03-28	2020-03-08	2020-07-09	2020-05-10	85	105	-18	42	1	1	0	1	1	1	0	1
Coos, Oregon, US	41011	Oregon	2020-06-22	2020-03-23	2020-06-19	0	1	5.58252050800937	5.25022762062786	28	26.7142857142857	102.421493795814	39.49634742	Monday	64487	91	3	2020-03-28	2020-03-08	2020-07-09	2020-05-10	86	106	-17	43	1	1	0	1	1	1	0	1
Coos, Oregon, US	41011	Oregon	2020-06-23	2020-03-23	2020-06-19	0	1	5.73759052212074	5.36099191642169	27	27	102.421493795814	39.49634742	Tuesday	64487	92	4	2020-03-28	2020-03-08	2020-07-09	2020-05-10	87	107	-16	44	1	1	0	1	1	1	0	1
Coos, Oregon, US	41011	Oregon	2020-06-24	2020-03-23	2020-06-19	0	1	5.73759052212074	5.47175621221553	23	27.1428571428571	102.421493795814	39.49634742	Wednesday	64487	93	5	2020-03-28	2020-03-08	2020-07-09	2020-05-10	88	108	-15	45	1	1	0	1	1	1	0	1
Coos, Oregon, US	41011	Oregon	2020-06-25	2020-03-23	2020-06-19	0	1	6.04773055034348	5.6268262263269	23	27.1428571428571	102.421493795814	39.49634742	Thursday	64487	94	6	2020-03-28	2020-03-08	2020-07-09	2020-05-10	89	109	-14	46	1	1	0	1	1	1	0	1
Coos, Oregon, US	41011	Oregon	2020-06-26	2020-03-23	2020-06-19	0	1	6.04773055034348	5.75974338127951	23	27.1428571428571	102.421493795814	39.49634742	Friday	64487	95	7	2020-03-28	2020-03-08	2020-07-09	2020-05-10	90	110	-13	47	1	1	0	1	1	1	0	1
Coos, Oregon, US	41011	Oregon	2020-06-27	2020-03-23	2020-06-19	0	1	6.20280056445485	5.84835481791457	32	27	102.421493795814	39.49634742	Saturday	64487	96	8	2020-03-28	2020-03-08	2020-07-09	2020-05-10	91	111	-12	48	1	1	0	1	1	1	0	1
Coos, Oregon, US	41011	Oregon	2020-06-28	2020-03-23	2020-06-19	0	1	6.20280056445485	5.93696625454964	40	28	102.421493795814	39.49634742	Sunday	64487	97	9	2020-03-28	2020-03-08	2020-07-09	2020-05-10	92	112	-11	49	1	1	0	1	1	1	0	1
Coos, Oregon, US	41011	Oregon	2020-06-29	2020-03-23	2020-06-19	0	1	6.20280056445485	6.02557769118471	38	29.4285714285714	102.421493795814	39.49634742	Monday	64487	98	10	2020-03-28	2020-03-08	2020-07-09	2020-05-10	93	113	-10	50	1	1	0	1	1	1	0	1
Coos, Oregon, US	41011	Oregon	2020-06-30	2020-03-23	2020-06-19	0	1	6.35787057856622	6.11418912781978	30	29.8571428571429	102.421493795814	39.49634742	Tuesday	64487	99	11	2020-03-28	2020-03-08	2020-07-09	2020-05-10	94	114	-9	51	1	1	0	1	1	1	0	1
Coos, Oregon, US	41011	Oregon	2020-07-01	2020-03-23	2020-06-19	0	1	6.35787057856622	6.20280056445485	24	30	102.421493795814	39.49634742	Wednesday	64487	100	12	2020-03-28	2020-03-08	2020-07-09	2020-05-10	95	115	-8	52	1	1	0	1	1	1	0	1
Coos, Oregon, US	41011	Oregon	2020-07-02	2020-03-23	2020-06-19	0	1	6.35787057856622	6.24710628277239	22	29.8571428571429	102.421493795814	39.49634742	Thursday	64487	101	13	2020-03-28	2020-03-08	2020-07-09	2020-05-10	96	116	-7	53	1	1	0	1	1	1	0	1
Coos, Oregon, US	41011	Oregon	2020-07-03	2020-03-23	2020-06-19	0	1	6.51294059267759	6.31356486024869	26	30.2857142857143	102.421493795814	39.49634742	Friday	64487	102	14	2020-03-28	2020-03-08	2020-07-09	2020-05-10	97	117	-6	54	1	1	0	1	1	1	0	1
Coos, Oregon, US	41011	Oregon	2020-07-04	2020-03-23	2020-06-19	0	1	6.51294059267759	6.35787057856622	34	30.5714285714286	102.421493795814	39.49634742	Saturday	64487	103	15	2020-03-28	2020-03-08	2020-07-09	2020-05-10	98	118	-5	55	1	1	0	1	1	1	0	1
Coos, Oregon, US	41011	Oregon	2020-07-05	2020-03-23	2020-06-19	0	1	6.51294059267759	6.40217629688376	35	29.8571428571429	102.421493795814	39.49634742	Sunday	64487	104	16	2020-03-28	2020-03-08	2020-07-09	2020-05-10	99	119	-4	56	1	1	0	1	1	1	0	1
Coosa, Alabama, US	1037	Alabama	2020-03-01	2020-04-04	2020-04-30	1	0	0	5.51606193053306	37	29.7142857142857	110.013473526681	17.72704772	Sunday	10663	-34	-60	2020-04-09	2020-03-20	2020-05-20	2020-03-21	-39	-19	-80	-20	0	0	0	0	1	0	1	0
Coosa, Alabama, US	1037	Alabama	2020-03-02	2020-04-04	2020-04-30	1	0	0	4.6077947050236	20	28.2857142857143	110.013473526681	17.72704772	Monday	10663	-33	-59	2020-04-09	2020-03-20	2020-05-20	2020-03-21	-38	-18	-79	-19	0	0	0	0	1	0	1	0
Coosa, Alabama, US	1037	Alabama	2020-03-03	2020-04-04	2020-04-30	1	0	0	3.69952747951414	13	26.7142857142857	110.013473526681	17.72704772	Tuesday	10663	-32	-58	2020-04-09	2020-03-20	2020-05-20	2020-03-21	-37	-17	-78	-18	0	0	0	0	1	0	1	0
Coosa, Alabama, US	1037	Alabama	2020-03-04	2020-04-04	2020-04-30	1	0	0	2.79126025400468	11	25.1428571428571	110.013473526681	17.72704772	Wednesday	10663	-31	-57	2020-04-09	2020-03-20	2020-05-20	2020-03-21	-36	-16	-77	-17	0	0	0	0	1	0	1	0
Coosa, Alabama, US	1037	Alabama	2020-03-05	2020-04-04	2020-04-30	1	0	0	1.86084016933646	14	23.4285714285714	110.013473526681	17.72704772	Thursday	10663	-30	-56	2020-04-09	2020-03-20	2020-05-20	2020-03-21	-35	-15	-76	-16	0	0	0	0	1	0	1	0
Coosa, Alabama, US	1037	Alabama	2020-03-06	2020-04-04	2020-04-30	1	0	0	0.930420084668228	7	19.5714285714286	110.013473526681	17.72704772	Friday	10663	-29	-55	2020-04-09	2020-03-20	2020-05-20	2020-03-21	-34	-14	-75	-15	0	0	0	0	1	0	1	0
Coosa, Alabama, US	1037	Alabama	2020-03-07	2020-04-04	2020-04-30	1	0	0	0	28	18.5714285714286	110.013473526681	17.72704772	Saturday	10663	-28	-54	2020-04-09	2020-03-20	2020-05-20	2020-03-21	-33	-13	-74	-14	0	0	0	0	1	0	1	0
Coosa, Alabama, US	1037	Alabama	2020-03-08	2020-04-04	2020-04-30	1	0	0	0	40	19	110.013473526681	17.72704772	Sunday	10663	-27	-53	2020-04-09	2020-03-20	2020-05-20	2020-03-21	-32	-12	-73	-13	0	0	0	0	1	0	1	0
Coosa, Alabama, US	1037	Alabama	2020-03-09	2020-04-04	2020-04-30	1	0	0	0	17	18.5714285714286	110.013473526681	17.72704772	Monday	10663	-26	-52	2020-04-09	2020-03-20	2020-05-20	2020-03-21	-31	-11	-72	-12	0	0	0	0	1	0	1	0
Coosa, Alabama, US	1037	Alabama	2020-03-10	2020-04-04	2020-04-30	1	0	0	0	16	19	110.013473526681	17.72704772	Tuesday	10663	-25	-51	2020-04-09	2020-03-20	2020-05-20	2020-03-21	-30	-10	-71	-11	0	0	0	0	1	0	1	0
Coosa, Alabama, US	1037	Alabama	2020-03-11	2020-04-04	2020-04-30	1	0	0	0	13	19.2857142857143	110.013473526681	17.72704772	Wednesday	10663	-24	-50	2020-04-09	2020-03-20	2020-05-20	2020-03-21	-29	-9	-70	-10	0	0	0	0	1	0	1	0
Coosa, Alabama, US	1037	Alabama	2020-03-12	2020-04-04	2020-04-30	1	0	0	0	14	19.2857142857143	110.013473526681	17.72704772	Thursday	10663	-23	-49	2020-04-09	2020-03-20	2020-05-20	2020-03-21	-28	-8	-69	-9	0	0	0	0	1	0	1	0
Coosa, Alabama, US	1037	Alabama	2020-03-13	2020-04-04	2020-04-30	1	0	0	0	11	19.8571428571429	110.013473526681	17.72704772	Friday	10663	-22	-48	2020-04-09	2020-03-20	2020-05-20	2020-03-21	-27	-7	-68	-8	0	0	0	0	1	0	1	0
Coosa, Alabama, US	1037	Alabama	2020-03-14	2020-04-04	2020-04-30	1	0	0	0	26	19.5714285714286	110.013473526681	17.72704772	Saturday	10663	-21	-47	2020-04-09	2020-03-20	2020-05-20	2020-03-21	-26	-6	-67	-7	0	0	0	0	1	0	1	0
Coosa, Alabama, US	1037	Alabama	2020-03-15	2020-04-04	2020-04-30	1	0	0	0	29	18	110.013473526681	17.72704772	Sunday	10663	-20	-46	2020-04-09	2020-03-20	2020-05-20	2020-03-21	-25	-5	-66	-6	0	0	0	0	1	0	1	0
Coosa, Alabama, US	1037	Alabama	2020-03-16	2020-04-04	2020-04-30	1	0	0	0	15	17.7142857142857	110.013473526681	17.72704772	Monday	10663	-19	-45	2020-04-09	2020-03-20	2020-05-20	2020-03-21	-24	-4	-65	-5	0	0	0	0	1	0	1	0
Coosa, Alabama, US	1037	Alabama	2020-03-17	2020-04-04	2020-04-30	1	0	0	0	21	18.4285714285714	110.013473526681	17.72704772	Tuesday	10663	-18	-44	2020-04-09	2020-03-20	2020-05-20	2020-03-21	-23	-3	-64	-4	0	0	0	0	1	0	1	0
Coosa, Alabama, US	1037	Alabama	2020-03-18	2020-04-04	2020-04-30	1	0	0	0	25	20.1428571428571	110.013473526681	17.72704772	Wednesday	10663	-17	-43	2020-04-09	2020-03-20	2020-05-20	2020-03-21	-22	-2	-63	-3	0	0	0	0	1	0	1	0
Coosa, Alabama, US	1037	Alabama	2020-03-19	2020-04-04	2020-04-30	1	0	0	0	22	21.2857142857143	110.013473526681	17.72704772	Thursday	10663	-16	-42	2020-04-09	2020-03-20	2020-05-20	2020-03-21	-21	-1	-62	-2	0	0	0	0	1	0	1	0
Coosa, Alabama, US	1037	Alabama	2020-03-20	2020-04-04	2020-04-30	1	0	0	0	25	23.2857142857143	110.013473526681	17.72704772	Friday	10663	-15	-41	2020-04-09	2020-03-20	2020-05-20	2020-03-21	-20	0	-61	-1	0	0	0	0	1	0	1	0
Coosa, Alabama, US	1037	Alabama	2020-03-21	2020-04-04	2020-04-30	1	0	0	0	44	25.8571428571429	110.013473526681	17.72704772	Saturday	10663	-14	-40	2020-04-09	2020-03-20	2020-05-20	2020-03-21	-19	1	-60	0	0	1	0	0	1	0	0	1
Coosa, Alabama, US	1037	Alabama	2020-03-22	2020-04-04	2020-04-30	1	0	0	0	54	29.4285714285714	110.013473526681	17.72704772	Sunday	10663	-13	-39	2020-04-09	2020-03-20	2020-05-20	2020-03-21	-18	2	-59	1	0	1	0	1	1	0	0	1
Coosa, Alabama, US	1037	Alabama	2020-03-23	2020-04-04	2020-04-30	1	0	0	0	43	33.4285714285714	110.013473526681	17.72704772	Monday	10663	-12	-38	2020-04-09	2020-03-20	2020-05-20	2020-03-21	-17	3	-58	2	0	1	0	1	1	0	0	1
Coosa, Alabama, US	1037	Alabama	2020-03-24	2020-04-04	2020-04-30	1	0	0	0	29	34.5714285714286	110.013473526681	17.72704772	Tuesday	10663	-11	-37	2020-04-09	2020-03-20	2020-05-20	2020-03-21	-16	4	-57	3	0	1	0	1	1	0	0	1
Coosa, Alabama, US	1037	Alabama	2020-03-25	2020-04-04	2020-04-30	1	0	0	0	25	34.5714285714286	110.013473526681	17.72704772	Wednesday	10663	-10	-36	2020-04-09	2020-03-20	2020-05-20	2020-03-21	-15	5	-56	4	0	1	0	1	1	0	0	1
Coosa, Alabama, US	1037	Alabama	2020-03-26	2020-04-04	2020-04-30	1	0	1.8756447528838	0.267949250411972	28	35.4285714285714	110.013473526681	17.72704772	Thursday	10663	-9	-35	2020-04-09	2020-03-20	2020-05-20	2020-03-21	-14	6	-55	5	0	1	0	1	1	0	0	1
Coosa, Alabama, US	1037	Alabama	2020-03-27	2020-04-04	2020-04-30	1	0	1.8756447528838	0.535898500823944	24	35.2857142857143	110.013473526681	17.72704772	Friday	10663	-8	-34	2020-04-09	2020-03-20	2020-05-20	2020-03-21	-13	7	-54	6	0	1	0	1	1	0	0	1
Coosa, Alabama, US	1037	Alabama	2020-03-28	2020-04-04	2020-04-30	1	0	1.8756447528838	0.803847751235916	35	34	110.013473526681	17.72704772	Saturday	10663	-7	-33	2020-04-09	2020-03-20	2020-05-20	2020-03-21	-12	8	-53	7	0	1	0	1	1	0	0	1
Coosa, Alabama, US	1037	Alabama	2020-03-29	2020-04-04	2020-04-30	1	0	2.81346712932571	1.20577162685387	48	33.1428571428571	110.013473526681	17.72704772	Sunday	10663	-6	-32	2020-04-09	2020-03-20	2020-05-20	2020-03-21	-11	9	-52	8	0	1	0	1	1	0	0	1
Coosa, Alabama, US	1037	Alabama	2020-03-30	2020-04-04	2020-04-30	1	0	2.81346712932571	1.60769550247183	18	29.5714285714286	110.013473526681	17.72704772	Monday	10663	-5	-31	2020-04-09	2020-03-20	2020-05-20	2020-03-21	-10	10	-51	9	0	1	0	1	1	0	0	1
Coosa, Alabama, US	1037	Alabama	2020-03-31	2020-04-04	2020-04-30	1	0	3.75128950576761	2.14359400329578	45	31.8571428571429	110.013473526681	17.72704772	Tuesday	10663	-4	-30	2020-04-09	2020-03-20	2020-05-20	2020-03-21	-9	11	-50	10	0	1	0	1	1	0	0	1
Coosa, Alabama, US	1037	Alabama	2020-04-01	2020-04-04	2020-04-30	1	0	3.75128950576761	2.67949250411972	27	32.1428571428571	110.013473526681	17.72704772	Wednesday	10663	-3	-29	2020-04-09	2020-03-20	2020-05-20	2020-03-21	-8	12	-49	11	0	1	0	1	1	0	0	1
Coosa, Alabama, US	1037	Alabama	2020-04-02	2020-04-04	2020-04-30	1	0	4.68911188220951	3.08141637973768	32	32.7142857142857	110.013473526681	17.72704772	Thursday	10663	-2	-28	2020-04-09	2020-03-20	2020-05-20	2020-03-21	-7	13	-48	12	0	1	0	1	1	0	0	1
Coosa, Alabama, US	1037	Alabama	2020-04-03	2020-04-04	2020-04-30	1	0	5.62693425865141	3.61731488056162	21	32.2857142857143	110.013473526681	17.72704772	Friday	10663	-1	-27	2020-04-09	2020-03-20	2020-05-20	2020-03-21	-6	14	-47	13	0	1	0	1	1	0	0	1
Coosa, Alabama, US	1037	Alabama	2020-04-04	2020-04-04	2020-04-30	1	0	5.62693425865141	4.15321338138557	46	33.8571428571429	110.013473526681	17.72704772	Saturday	10663	0	-26	2020-04-09	2020-03-20	2020-05-20	2020-03-21	-5	15	-46	14	0	1	0	1	1	0	0	1
Coosa, Alabama, US	1037	Alabama	2020-04-05	2020-04-04	2020-04-30	1	1	6.56475663509331	4.68911188220951	60	35.5714285714286	110.013473526681	17.72704772	Sunday	10663	1	-25	2020-04-09	2020-03-20	2020-05-20	2020-03-21	-4	16	-45	15	0	1	0	1	1	0	0	1
Coosa, Alabama, US	1037	Alabama	2020-04-06	2020-04-04	2020-04-30	1	1	7.50257901153522	5.35898500823944	32	37.5714285714286	110.013473526681	17.72704772	Monday	10663	2	-24	2020-04-09	2020-03-20	2020-05-20	2020-03-21	-3	17	-44	16	0	1	0	1	1	0	0	1
Coosa, Alabama, US	1037	Alabama	2020-04-07	2020-04-04	2020-04-30	1	1	8.44040138797712	6.02885813426937	42	37.1428571428571	110.013473526681	17.72704772	Tuesday	10663	3	-23	2020-04-09	2020-03-20	2020-05-20	2020-03-21	-2	18	-43	17	0	1	0	1	1	0	0	1
Coosa, Alabama, US	1037	Alabama	2020-04-08	2020-04-04	2020-04-30	1	1	8.44040138797712	6.6987312602993	41	39.1428571428571	110.013473526681	17.72704772	Wednesday	10663	4	-22	2020-04-09	2020-03-20	2020-05-20	2020-03-21	-1	19	-42	18	0	1	0	1	1	0	0	1
Coosa, Alabama, US	1037	Alabama	2020-04-09	2020-04-04	2020-04-30	1	1	8.44040138797712	7.23462976112324	26	38.2857142857143	110.013473526681	17.72704772	Thursday	10663	5	-21	2020-04-09	2020-03-20	2020-05-20	2020-03-21	0	20	-41	19	0	1	0	1	1	0	0	1
Coosa, Alabama, US	1037	Alabama	2020-04-10	2020-04-04	2020-04-30	1	1	9.37822376441902	7.77052826194719	38	40.7142857142857	110.013473526681	17.72704772	Friday	10663	6	-20	2020-04-09	2020-03-20	2020-05-20	2020-03-21	1	21	-40	20	1	1	0	1	1	1	0	1
Coosa, Alabama, US	1037	Alabama	2020-04-11	2020-04-04	2020-04-30	1	1	10.3160461408609	8.44040138797712	39	39.7142857142857	110.013473526681	17.72704772	Saturday	10663	7	-19	2020-04-09	2020-03-20	2020-05-20	2020-03-21	2	22	-39	21	1	1	0	1	1	1	0	1
Coosa, Alabama, US	1037	Alabama	2020-04-12	2020-04-04	2020-04-30	1	1	16.8808027759542	9.91412226524296	72	41.4285714285714	110.013473526681	17.72704772	Sunday	10663	8	-18	2020-04-09	2020-03-20	2020-05-20	2020-03-21	3	23	-38	22	1	1	0	1	1	1	0	1
Coosa, Alabama, US	1037	Alabama	2020-04-13	2020-04-04	2020-04-30	1	1	16.8808027759542	11.2538685173028	38	42.2857142857143	110.013473526681	17.72704772	Monday	10663	9	-17	2020-04-09	2020-03-20	2020-05-20	2020-03-21	4	24	-37	23	1	1	0	1	1	1	0	1
Coosa, Alabama, US	1037	Alabama	2020-04-14	2020-04-04	2020-04-30	1	1	16.8808027759542	12.4596401441567	38	41.7142857142857	110.013473526681	17.72704772	Tuesday	10663	10	-16	2020-04-09	2020-03-20	2020-05-20	2020-03-21	5	25	-36	24	1	1	0	1	1	1	0	1
Coosa, Alabama, US	1037	Alabama	2020-04-15	2020-04-04	2020-04-30	1	1	17.8186251523961	13.7993863962166	30	40.1428571428571	110.013473526681	17.72704772	Wednesday	10663	11	-15	2020-04-09	2020-03-20	2020-05-20	2020-03-21	6	26	-35	25	1	1	0	1	1	1	0	1
Coosa, Alabama, US	1037	Alabama	2020-04-16	2020-04-04	2020-04-30	1	1	18.756447528838	15.2731072734824	37	41.7142857142857	110.013473526681	17.72704772	Thursday	10663	12	-14	2020-04-09	2020-03-20	2020-05-20	2020-03-21	7	27	-34	26	1	1	0	1	1	1	0	1
Coosa, Alabama, US	1037	Alabama	2020-04-17	2020-04-04	2020-04-30	1	1	18.756447528838	16.6128535255423	21	39.2857142857143	110.013473526681	17.72704772	Friday	10663	13	-13	2020-04-09	2020-03-20	2020-05-20	2020-03-21	8	28	-33	27	1	1	0	1	1	1	0	1
Coosa, Alabama, US	1037	Alabama	2020-04-18	2020-04-04	2020-04-30	1	1	20.6320922817218	18.0865744028081	42	39.7142857142857	110.013473526681	17.72704772	Saturday	10663	14	-12	2020-04-09	2020-03-20	2020-05-20	2020-03-21	9	29	-32	28	1	1	0	1	1	1	0	1
Coosa, Alabama, US	1037	Alabama	2020-04-19	2020-04-04	2020-04-30	1	1	20.6320922817218	18.6224729036321	43	35.5714285714286	110.013473526681	17.72704772	Sunday	10663	15	-11	2020-04-09	2020-03-20	2020-05-20	2020-03-21	10	30	-31	29	1	1	0	1	1	1	0	1
Coosa, Alabama, US	1037	Alabama	2020-04-20	2020-04-04	2020-04-30	1	1	21.5699146581637	19.292346029662	23	33.4285714285714	110.013473526681	17.72704772	Monday	10663	16	-10	2020-04-09	2020-03-20	2020-05-20	2020-03-21	11	31	-30	30	1	1	0	1	1	1	0	1
Coosa, Alabama, US	1037	Alabama	2020-04-21	2020-04-04	2020-04-30	1	1	22.5077370346056	20.0961937808979	34	32.8571428571429	110.013473526681	17.72704772	Tuesday	10663	17	-9	2020-04-09	2020-03-20	2020-05-20	2020-03-21	12	32	-29	31	1	1	0	1	1	1	0	1
Coosa, Alabama, US	1037	Alabama	2020-04-22	2020-04-04	2020-04-30	1	1	22.5077370346056	20.7660669069278	24	32	110.013473526681	17.72704772	Wednesday	10663	18	-8	2020-04-09	2020-03-20	2020-05-20	2020-03-21	13	33	-28	32	1	1	0	1	1	1	0	1
Coosa, Alabama, US	1037	Alabama	2020-04-23	2020-04-04	2020-04-30	1	1	26.2590265403733	21.8378639085757	29	30.8571428571429	110.013473526681	17.72704772	Thursday	10663	19	-7	2020-04-09	2020-03-20	2020-05-20	2020-03-21	14	34	-27	33	1	1	0	1	1	1	0	1
Coosa, Alabama, US	1037	Alabama	2020-04-24	2020-04-04	2020-04-30	1	1	27.1968489168152	23.0436355354296	22	31	110.013473526681	17.72704772	Friday	10663	20	-6	2020-04-09	2020-03-20	2020-05-20	2020-03-21	15	35	-26	34	1	1	0	1	1	1	0	1
Coosa, Alabama, US	1037	Alabama	2020-04-25	2020-04-04	2020-04-30	1	1	27.1968489168152	23.9814579118715	31	29.4285714285714	110.013473526681	17.72704772	Saturday	10663	21	-5	2020-04-09	2020-03-20	2020-05-20	2020-03-21	16	36	-25	35	1	1	0	1	1	1	0	1
Coosa, Alabama, US	1037	Alabama	2020-04-26	2020-04-04	2020-04-30	1	1	27.1968489168152	24.9192802883134	31	27.7142857142857	110.013473526681	17.72704772	Sunday	10663	22	-4	2020-04-09	2020-03-20	2020-05-20	2020-03-21	17	37	-24	36	1	1	0	1	1	1	0	1
Coosa, Alabama, US	1037	Alabama	2020-04-27	2020-04-04	2020-04-30	1	1	28.1346712932571	25.8571026647553	21	27.4285714285714	110.013473526681	17.72704772	Monday	10663	23	-3	2020-04-09	2020-03-20	2020-05-20	2020-03-21	18	38	-23	37	1	1	0	1	1	1	0	1
Coosa, Alabama, US	1037	Alabama	2020-04-28	2020-04-04	2020-04-30	1	1	29.072493669699	26.7949250411972	23	25.8571428571429	110.013473526681	17.72704772	Tuesday	10663	24	-2	2020-04-09	2020-03-20	2020-05-20	2020-03-21	19	39	-22	38	1	1	0	1	1	1	0	1
Coosa, Alabama, US	1037	Alabama	2020-04-29	2020-04-04	2020-04-30	1	1	29.072493669699	27.7327474176391	25	26	110.013473526681	17.72704772	Wednesday	10663	25	-1	2020-04-09	2020-03-20	2020-05-20	2020-03-21	20	40	-21	39	1	1	0	1	1	1	0	1
Coosa, Alabama, US	1037	Alabama	2020-04-30	2020-04-04	2020-04-30	0	1	29.072493669699	28.1346712932571	23	25.1428571428571	110.013473526681	17.72704772	Thursday	10663	26	0	2020-04-09	2020-03-20	2020-05-20	2020-03-21	21	41	-20	40	1	1	0	1	1	1	0	1
Coosa, Alabama, US	1037	Alabama	2020-05-01	2020-04-04	2020-04-30	0	1	27.1968489168152	28.1346712932571	18	24.5714285714286	110.013473526681	17.72704772	Friday	10663	27	1	2020-04-09	2020-03-20	2020-05-20	2020-03-21	22	42	-19	41	1	1	0	1	1	1	0	1
Coosa, Alabama, US	1037	Alabama	2020-05-02	2020-04-04	2020-04-30	0	1	28.1346712932571	28.268645918463	32	24.7142857142857	110.013473526681	17.72704772	Saturday	10663	28	2	2020-04-09	2020-03-20	2020-05-20	2020-03-21	23	43	-18	42	1	1	0	1	1	1	0	1
Coosa, Alabama, US	1037	Alabama	2020-05-03	2020-04-04	2020-04-30	0	1	28.1346712932571	28.402620543669	41	26.1428571428571	110.013473526681	17.72704772	Sunday	10663	29	3	2020-04-09	2020-03-20	2020-05-20	2020-03-21	24	44	-17	43	1	1	0	1	1	1	0	1
Coosa, Alabama, US	1037	Alabama	2020-05-04	2020-04-04	2020-04-30	0	1	28.1346712932571	28.402620543669	26	26.8571428571429	110.013473526681	17.72704772	Monday	10663	30	4	2020-04-09	2020-03-20	2020-05-20	2020-03-21	25	45	-16	44	1	1	0	1	1	1	0	1
Coosa, Alabama, US	1037	Alabama	2020-05-05	2020-04-04	2020-04-30	0	1	29.072493669699	28.402620543669	27	27.4285714285714	110.013473526681	17.72704772	Tuesday	10663	31	5	2020-04-09	2020-03-20	2020-05-20	2020-03-21	26	46	-15	45	1	1	0	1	1	1	0	1
Coosa, Alabama, US	1037	Alabama	2020-05-06	2020-04-04	2020-04-30	0	1	29.072493669699	28.402620543669	22	27	110.013473526681	17.72704772	Wednesday	10663	32	6	2020-04-09	2020-03-20	2020-05-20	2020-03-21	27	47	-14	46	1	1	0	1	1	1	0	1
Coosa, Alabama, US	1037	Alabama	2020-05-07	2020-04-04	2020-04-30	0	1	29.072493669699	28.402620543669	21	26.7142857142857	110.013473526681	17.72704772	Thursday	10663	33	7	2020-04-09	2020-03-20	2020-05-20	2020-03-21	28	48	-13	47	1	1	0	1	1	1	0	1
Coosa, Alabama, US	1037	Alabama	2020-05-08	2020-04-04	2020-04-30	0	1	29.072493669699	28.670569794081	33	28.8571428571429	110.013473526681	17.72704772	Friday	10663	34	8	2020-04-09	2020-03-20	2020-05-20	2020-03-21	29	49	-12	48	1	1	0	1	1	1	0	1
Coosa, Alabama, US	1037	Alabama	2020-05-09	2020-04-04	2020-04-30	0	1	29.072493669699	28.804544419287	34	29.1428571428571	110.013473526681	17.72704772	Saturday	10663	35	9	2020-04-09	2020-03-20	2020-05-20	2020-03-21	30	50	-11	49	1	1	0	1	1	1	0	1
Coosa, Alabama, US	1037	Alabama	2020-05-10	2020-04-04	2020-04-30	0	1	29.072493669699	28.938519044493	31	27.7142857142857	110.013473526681	17.72704772	Sunday	10663	36	10	2020-04-09	2020-03-20	2020-05-20	2020-03-21	31	51	-10	50	1	1	0	1	1	1	0	1
Coosa, Alabama, US	1037	Alabama	2020-05-11	2020-04-04	2020-04-30	0	1	30.9481384225828	29.3404429201109	24	27.4285714285714	110.013473526681	17.72704772	Monday	10663	37	11	2020-04-09	2020-03-20	2020-05-20	2020-03-21	32	52	-9	51	1	1	0	1	1	1	0	1
Coosa, Alabama, US	1037	Alabama	2020-05-12	2020-04-04	2020-04-30	0	1	30.9481384225828	29.6083921705229	26	27.2857142857143	110.013473526681	17.72704772	Tuesday	10663	38	12	2020-04-09	2020-03-20	2020-05-20	2020-03-21	33	53	-8	52	1	1	0	1	1	1	0	1
Coosa, Alabama, US	1037	Alabama	2020-05-13	2020-04-04	2020-04-30	0	1	30.9481384225828	29.8763414209349	24	27.5714285714286	110.013473526681	17.72704772	Wednesday	10663	39	13	2020-04-09	2020-03-20	2020-05-20	2020-03-21	34	54	-7	53	1	1	0	1	1	1	0	1
Coosa, Alabama, US	1037	Alabama	2020-05-14	2020-04-04	2020-04-30	0	1	31.8859607990247	30.2782652965528	25	28.1428571428571	110.013473526681	17.72704772	Thursday	10663	40	14	2020-04-09	2020-03-20	2020-05-20	2020-03-21	35	55	-6	54	1	1	0	1	1	1	0	1
Coosa, Alabama, US	1037	Alabama	2020-05-15	2020-04-04	2020-04-30	0	1	31.8859607990247	30.6801891721708	17	25.8571428571429	110.013473526681	17.72704772	Friday	10663	41	15	2020-04-09	2020-03-20	2020-05-20	2020-03-21	36	56	-5	55	1	1	0	1	1	1	0	1
Coosa, Alabama, US	1037	Alabama	2020-05-16	2020-04-04	2020-04-30	0	1	31.8859607990247	31.0821130477887	34	25.8571428571429	110.013473526681	17.72704772	Saturday	10663	42	16	2020-04-09	2020-03-20	2020-05-20	2020-03-21	37	57	-4	56	1	1	0	1	1	1	0	1
Coosa, Alabama, US	1037	Alabama	2020-05-17	2020-04-04	2020-04-30	0	1	31.8859607990247	31.4840369234067	46	28	110.013473526681	17.72704772	Sunday	10663	43	17	2020-04-09	2020-03-20	2020-05-20	2020-03-21	38	58	-3	57	1	1	0	1	1	1	0	1
Coosa, Alabama, US	1037	Alabama	2020-05-18	2020-04-04	2020-04-30	0	1	31.8859607990247	31.6180115486127	22	27.7142857142857	110.013473526681	17.72704772	Monday	10663	44	18	2020-04-09	2020-03-20	2020-05-20	2020-03-21	39	59	-2	58	1	1	0	1	1	1	0	1
Coosa, Alabama, US	1037	Alabama	2020-05-19	2020-04-04	2020-04-30	0	1	30.9481384225828	31.6180115486127	25	27.5714285714286	110.013473526681	17.72704772	Tuesday	10663	45	19	2020-04-09	2020-03-20	2020-05-20	2020-03-21	40	60	-1	59	1	1	0	1	1	1	0	1
Coosa, Alabama, US	1037	Alabama	2020-05-20	2020-04-04	2020-04-30	0	1	30.9481384225828	31.6180115486127	21	27.1428571428571	110.013473526681	17.72704772	Wednesday	10663	46	20	2020-04-09	2020-03-20	2020-05-20	2020-03-21	41	61	0	60	1	1	0	1	0	1	0	1
Coosa, Alabama, US	1037	Alabama	2020-05-21	2020-04-04	2020-04-30	0	1	30.9481384225828	31.4840369234067	13	25.4285714285714	110.013473526681	17.72704772	Thursday	10663	47	21	2020-04-09	2020-03-20	2020-05-20	2020-03-21	42	62	1	61	1	1	1	1	0	1	0	1
Coosa, Alabama, US	1037	Alabama	2020-05-22	2020-04-04	2020-04-30	0	1	30.9481384225828	31.3500622982007	17	25.4285714285714	110.013473526681	17.72704772	Friday	10663	48	22	2020-04-09	2020-03-20	2020-05-20	2020-03-21	43	63	2	62	1	1	1	1	0	1	0	1
Coosa, Alabama, US	1037	Alabama	2020-05-23	2020-04-04	2020-04-30	0	1	30.9481384225828	31.2160876729947	38	26	110.013473526681	17.72704772	Saturday	10663	49	23	2020-04-09	2020-03-20	2020-05-20	2020-03-21	44	64	3	63	1	1	1	1	0	1	0	1
Coosa, Alabama, US	1037	Alabama	2020-05-24	2020-04-04	2020-04-30	0	1	30.9481384225828	31.0821130477887	31	23.8571428571429	110.013473526681	17.72704772	Sunday	10663	50	24	2020-04-09	2020-03-20	2020-05-20	2020-03-21	45	65	4	64	1	1	1	1	0	1	0	1
Coosa, Alabama, US	1037	Alabama	2020-05-25	2020-04-04	2020-04-30	0	1	31.8859607990247	31.0821130477887	40	26.4285714285714	110.013473526681	17.72704772	Monday	10663	51	25	2020-04-09	2020-03-20	2020-05-20	2020-03-21	46	66	5	65	1	1	1	1	0	1	0	1
Coosa, Alabama, US	1037	Alabama	2020-05-26	2020-04-04	2020-04-30	0	1	31.8859607990247	31.2160876729947	32	27.4285714285714	110.013473526681	17.72704772	Tuesday	10663	52	26	2020-04-09	2020-03-20	2020-05-20	2020-03-21	47	67	6	66	1	1	1	1	0	1	0	1
Coosa, Alabama, US	1037	Alabama	2020-05-27	2020-04-04	2020-04-30	0	1	31.8859607990247	31.3500622982007	23	27.7142857142857	110.013473526681	17.72704772	Wednesday	10663	53	27	2020-04-09	2020-03-20	2020-05-20	2020-03-21	48	68	7	67	1	1	1	1	0	1	0	1
Coosa, Alabama, US	1037	Alabama	2020-05-28	2020-04-04	2020-04-30	0	1	32.8237831754666	31.6180115486127	16	28.1428571428571	110.013473526681	17.72704772	Thursday	10663	54	28	2020-04-09	2020-03-20	2020-05-20	2020-03-21	49	69	8	68	1	1	1	1	0	1	0	1
Coosa, Alabama, US	1037	Alabama	2020-05-29	2020-04-04	2020-04-30	0	1	35.6372503047923	32.2878846746426	23	29	110.013473526681	17.72704772	Friday	10663	55	29	2020-04-09	2020-03-20	2020-05-20	2020-03-21	50	70	9	69	1	1	1	1	0	1	0	1
Coosa, Alabama, US	1037	Alabama	2020-05-30	2020-04-04	2020-04-30	0	1	35.6372503047923	32.9577578006726	31	28	110.013473526681	17.72704772	Saturday	10663	56	30	2020-04-09	2020-03-20	2020-05-20	2020-03-21	51	71	10	70	1	1	1	1	0	1	0	1
Coosa, Alabama, US	1037	Alabama	2020-05-31	2020-04-04	2020-04-30	0	1	37.5128950576761	33.8955801771145	24	27	110.013473526681	17.72704772	Sunday	10663	57	31	2020-04-09	2020-03-20	2020-05-20	2020-03-21	52	72	11	71	1	1	1	1	0	1	0	1
Coosa, Alabama, US	1037	Alabama	2020-06-01	2020-04-04	2020-04-30	0	1	37.5128950576761	34.6994279283504	29	25.4285714285714	110.013473526681	17.72704772	Monday	10663	58	32	2020-04-09	2020-03-20	2020-05-20	2020-03-21	53	73	12	72	1	1	1	1	0	1	0	1
Coosa, Alabama, US	1037	Alabama	2020-06-02	2020-04-04	2020-04-30	0	1	37.5128950576761	35.5032756795863	18	23.4285714285714	110.013473526681	17.72704772	Tuesday	10663	59	33	2020-04-09	2020-03-20	2020-05-20	2020-03-21	54	74	13	73	1	1	1	1	0	1	0	1
Coosa, Alabama, US	1037	Alabama	2020-06-03	2020-04-04	2020-04-30	0	1	37.5128950576761	36.3071234308222	14	22.1428571428571	110.013473526681	17.72704772	Wednesday	10663	60	34	2020-04-09	2020-03-20	2020-05-20	2020-03-21	55	75	14	74	1	1	1	1	0	1	0	1
Coosa, Alabama, US	1037	Alabama	2020-06-04	2020-04-04	2020-04-30	0	1	37.5128950576761	36.9769965568521	19	22.5714285714286	110.013473526681	17.72704772	Thursday	10663	61	35	2020-04-09	2020-03-20	2020-05-20	2020-03-21	56	76	15	75	1	1	1	1	0	1	0	1
Coosa, Alabama, US	1037	Alabama	2020-06-05	2020-04-04	2020-04-30	0	1	37.5128950576761	37.2449458072641	20	22.1428571428571	110.013473526681	17.72704772	Friday	10663	62	36	2020-04-09	2020-03-20	2020-05-20	2020-03-21	57	77	16	76	1	1	1	1	0	1	0	1
Coosa, Alabama, US	1037	Alabama	2020-06-06	2020-04-04	2020-04-30	0	1	37.5128950576761	37.5128950576761	33	22.4285714285714	110.013473526681	17.72704772	Saturday	10663	63	37	2020-04-09	2020-03-20	2020-05-20	2020-03-21	58	78	17	77	1	1	1	1	0	1	0	1
Coosa, Alabama, US	1037	Alabama	2020-06-07	2020-04-04	2020-04-30	0	1	37.5128950576761	37.5128950576761	40	24.7142857142857	110.013473526681	17.72704772	Sunday	10663	64	38	2020-04-09	2020-03-20	2020-05-20	2020-03-21	59	79	18	78	1	1	1	1	0	1	0	1
Coosa, Alabama, US	1037	Alabama	2020-06-08	2020-04-04	2020-04-30	0	1	37.5128950576761	37.5128950576761	30	24.8571428571429	110.013473526681	17.72704772	Monday	10663	65	39	2020-04-09	2020-03-20	2020-05-20	2020-03-21	60	80	19	79	1	1	1	1	0	1	0	1
Coosa, Alabama, US	1037	Alabama	2020-06-09	2020-04-04	2020-04-30	0	1	37.5128950576761	37.5128950576761	22	25.4285714285714	110.013473526681	17.72704772	Tuesday	10663	66	40	2020-04-09	2020-03-20	2020-05-20	2020-03-21	61	81	20	80	1	1	1	1	0	1	0	1
Coosa, Alabama, US	1037	Alabama	2020-06-10	2020-04-04	2020-04-30	0	1	38.450717434118	37.6468696828821	20	26.2857142857143	110.013473526681	17.72704772	Wednesday	10663	67	41	2020-04-09	2020-03-20	2020-05-20	2020-03-21	62	82	21	81	1	1	1	1	0	1	0	1
Coosa, Alabama, US	1037	Alabama	2020-06-11	2020-04-04	2020-04-30	0	1	40.3263621870018	38.0487935585	20	26.4285714285714	110.013473526681	17.72704772	Thursday	10663	68	42	2020-04-09	2020-03-20	2020-05-20	2020-03-21	63	83	22	82	1	1	1	1	0	1	0	1
Coosa, Alabama, US	1037	Alabama	2020-06-12	2020-04-04	2020-04-30	0	1	40.3263621870018	38.450717434118	19	26.2857142857143	110.013473526681	17.72704772	Friday	10663	69	43	2020-04-09	2020-03-20	2020-05-20	2020-03-21	64	84	23	83	1	1	1	1	0	1	0	1
Coosa, Alabama, US	1037	Alabama	2020-06-13	2020-04-04	2020-04-30	0	1	42.2020069398856	39.1205905601479	22	24.7142857142857	110.013473526681	17.72704772	Saturday	10663	70	44	2020-04-09	2020-03-20	2020-05-20	2020-03-21	65	85	24	84	1	1	1	1	0	1	0	1
Coosa, Alabama, US	1037	Alabama	2020-06-14	2020-04-04	2020-04-30	0	1	43.1398293163275	39.9244383113838	41	24.8571428571429	110.013473526681	17.72704772	Sunday	10663	71	45	2020-04-09	2020-03-20	2020-05-20	2020-03-21	66	86	25	85	1	1	1	1	0	1	0	1
Coosa, Alabama, US	1037	Alabama	2020-06-15	2020-04-04	2020-04-30	0	1	43.1398293163275	40.7282860626197	30	24.8571428571429	110.013473526681	17.72704772	Monday	10663	72	46	2020-04-09	2020-03-20	2020-05-20	2020-03-21	67	87	26	86	1	1	1	1	0	1	0	1
Coosa, Alabama, US	1037	Alabama	2020-06-16	2020-04-04	2020-04-30	0	1	43.1398293163275	41.5321338138557	24	25.1428571428571	110.013473526681	17.72704772	Tuesday	10663	73	47	2020-04-09	2020-03-20	2020-05-20	2020-03-21	68	88	27	87	1	1	1	1	0	1	0	1
Coosa, Alabama, US	1037	Alabama	2020-06-17	2020-04-04	2020-04-30	0	1	43.1398293163275	42.2020069398856	25	25.8571428571429	110.013473526681	17.72704772	Wednesday	10663	74	48	2020-04-09	2020-03-20	2020-05-20	2020-03-21	69	89	28	88	1	1	1	1	0	1	0	1
Coosa, Alabama, US	1037	Alabama	2020-06-18	2020-04-04	2020-04-30	0	1	43.1398293163275	42.6039308155035	25	26.5714285714286	110.013473526681	17.72704772	Thursday	10663	75	49	2020-04-09	2020-03-20	2020-05-20	2020-03-21	70	90	29	89	1	1	1	1	0	1	0	1
Coosa, Alabama, US	1037	Alabama	2020-06-19	2020-04-04	2020-04-30	0	1	45.0154740692113	43.2738039415335	23	27.1428571428571	110.013473526681	17.72704772	Friday	10663	76	50	2020-04-09	2020-03-20	2020-05-20	2020-03-21	71	91	30	90	1	1	1	1	0	1	0	1
Coosa, Alabama, US	1037	Alabama	2020-06-20	2020-04-04	2020-04-30	0	1	46.8911188220951	43.9436770675634	30	28.2857142857143	110.013473526681	17.72704772	Saturday	10663	77	51	2020-04-09	2020-03-20	2020-05-20	2020-03-21	72	92	31	91	1	1	1	1	0	1	0	1
Coosa, Alabama, US	1037	Alabama	2020-06-21	2020-04-04	2020-04-30	0	1	46.8911188220951	44.4795755683873	42	28.4285714285714	110.013473526681	17.72704772	Sunday	10663	78	52	2020-04-09	2020-03-20	2020-05-20	2020-03-21	73	93	32	92	1	1	1	1	0	1	0	1
Coosa, Alabama, US	1037	Alabama	2020-06-22	2020-04-04	2020-04-30	0	1	46.8911188220951	45.0154740692113	35	29.1428571428571	110.013473526681	17.72704772	Monday	10663	79	53	2020-04-09	2020-03-20	2020-05-20	2020-03-21	74	94	33	93	1	1	1	1	0	1	0	1
Coosa, Alabama, US	1037	Alabama	2020-06-23	2020-04-04	2020-04-30	0	1	48.7667635749789	45.8193218204472	31	30.1428571428571	110.013473526681	17.72704772	Tuesday	10663	80	54	2020-04-09	2020-03-20	2020-05-20	2020-03-21	75	95	34	94	1	1	1	1	0	1	0	1
Coosa, Alabama, US	1037	Alabama	2020-06-24	2020-04-04	2020-04-30	0	1	48.7667635749789	46.6231695716831	31	31	110.013473526681	17.72704772	Wednesday	10663	81	55	2020-04-09	2020-03-20	2020-05-20	2020-03-21	76	96	35	95	1	1	1	1	0	1	0	1
Coosa, Alabama, US	1037	Alabama	2020-06-25	2020-04-04	2020-04-30	0	1	50.6424083278627	47.694966573331	31	31.8571428571429	110.013473526681	17.72704772	Thursday	10663	82	56	2020-04-09	2020-03-20	2020-05-20	2020-03-21	77	97	36	96	1	1	1	1	0	1	0	1
Coosa, Alabama, US	1037	Alabama	2020-06-26	2020-04-04	2020-04-30	0	1	50.6424083278627	48.4988143245669	30	32.8571428571429	110.013473526681	17.72704772	Friday	10663	83	57	2020-04-09	2020-03-20	2020-05-20	2020-03-21	78	98	37	97	1	1	1	1	0	1	0	1
Coosa, Alabama, US	1037	Alabama	2020-06-27	2020-04-04	2020-04-30	0	1	51.5802307043046	49.1686874505969	30	32.8571428571429	110.013473526681	17.72704772	Saturday	10663	84	58	2020-04-09	2020-03-20	2020-05-20	2020-03-21	79	99	38	98	1	1	1	1	0	1	0	1
Coosa, Alabama, US	1037	Alabama	2020-06-28	2020-04-04	2020-04-30	0	1	51.5802307043046	49.8385605766268	46	33.4285714285714	110.013473526681	17.72704772	Sunday	10663	85	59	2020-04-09	2020-03-20	2020-05-20	2020-03-21	80	100	39	99	1	1	1	1	0	1	0	1
Coosa, Alabama, US	1037	Alabama	2020-06-29	2020-04-04	2020-04-30	0	1	51.5802307043046	50.5084337026567	49	35.4285714285714	110.013473526681	17.72704772	Monday	10663	86	60	2020-04-09	2020-03-20	2020-05-20	2020-03-21	81	101	40	100	1	1	1	1	0	1	0	1
Coosa, Alabama, US	1037	Alabama	2020-06-30	2020-04-04	2020-04-30	0	1	51.5802307043046	50.9103575782747	38	36.4285714285714	110.013473526681	17.72704772	Tuesday	10663	87	61	2020-04-09	2020-03-20	2020-05-20	2020-03-21	82	102	41	101	1	1	1	1	0	1	0	1
Coosa, Alabama, US	1037	Alabama	2020-07-01	2020-04-04	2020-04-30	0	1	51.5802307043046	51.3122814538926	29	36.1428571428571	110.013473526681	17.72704772	Wednesday	10663	88	62	2020-04-09	2020-03-20	2020-05-20	2020-03-21	83	103	42	102	1	1	1	1	0	1	0	1
Coosa, Alabama, US	1037	Alabama	2020-07-02	2020-04-04	2020-04-30	0	1	53.4558754571884	51.7142053295106	20	34.5714285714286	110.013473526681	17.72704772	Thursday	10663	89	63	2020-04-09	2020-03-20	2020-05-20	2020-03-21	84	104	43	103	1	1	1	1	0	1	0	1
Coosa, Alabama, US	1037	Alabama	2020-07-03	2020-04-04	2020-04-30	0	1	54.3936978336303	52.2501038303345	35	35.2857142857143	110.013473526681	17.72704772	Friday	10663	90	64	2020-04-09	2020-03-20	2020-05-20	2020-03-21	85	105	44	104	1	1	1	1	0	1	0	1
Coosa, Alabama, US	1037	Alabama	2020-07-04	2020-04-04	2020-04-30	0	1	54.3936978336303	52.6520277059525	44	37.2857142857143	110.013473526681	17.72704772	Saturday	10663	91	65	2020-04-09	2020-03-20	2020-05-20	2020-03-21	86	106	45	105	1	1	1	1	0	1	0	1
Coosa, Alabama, US	1037	Alabama	2020-07-05	2020-04-04	2020-04-30	0	1	54.3936978336303	53.0539515815705	49	37.7142857142857	110.013473526681	17.72704772	Sunday	10663	92	66	2020-04-09	2020-03-20	2020-05-20	2020-03-21	87	107	46	106	1	1	1	1	0	1	0	1
Copiah, Mississippi, US	28029	Mississippi	2020-03-01	2020-04-03	2020-04-27	1	0	0	45.6853471952412	30	35	119.150623115631	37.88899634	Sunday	28065	-33	-57	2020-04-08	2020-03-19	2020-05-17	2020-03-18	-38	-18	-77	-17	0	0	0	0	1	0	1	0
Copiah, Mississippi, US	28029	Mississippi	2020-03-02	2020-04-03	2020-04-27	1	0	0	38.316742808912	18	32.1428571428571	119.150623115631	37.88899634	Monday	28065	-32	-56	2020-04-08	2020-03-19	2020-05-17	2020-03-18	-37	-17	-76	-16	0	0	0	0	1	0	1	0
Copiah, Mississippi, US	28029	Mississippi	2020-03-03	2020-04-03	2020-04-27	1	0	0	30.9481384225828	12	29.7142857142857	119.150623115631	37.88899634	Tuesday	28065	-31	-55	2020-04-08	2020-03-19	2020-05-17	2020-03-18	-36	-16	-75	-15	0	0	0	0	1	0	1	0
Copiah, Mississippi, US	28029	Mississippi	2020-03-04	2020-04-03	2020-04-27	1	0	0	23.3115847858416	14	28.8571428571429	119.150623115631	37.88899634	Wednesday	28065	-30	-54	2020-04-08	2020-03-19	2020-05-17	2020-03-18	-35	-15	-74	-14	0	0	0	0	1	0	1	0
Copiah, Mississippi, US	28029	Mississippi	2020-03-05	2020-04-03	2020-04-27	1	0	0	15.5410565238944	11	25.4285714285714	119.150623115631	37.88899634	Thursday	28065	-29	-53	2020-04-08	2020-03-19	2020-05-17	2020-03-18	-34	-14	-73	-13	0	0	0	0	1	0	1	0
Copiah, Mississippi, US	28029	Mississippi	2020-03-06	2020-04-03	2020-04-27	1	0	0	7.77052826194719	10	20.5714285714286	119.150623115631	37.88899634	Friday	28065	-28	-52	2020-04-08	2020-03-19	2020-05-17	2020-03-18	-33	-13	-72	-12	0	0	0	0	1	0	1	0
Copiah, Mississippi, US	28029	Mississippi	2020-03-07	2020-04-03	2020-04-27	1	0	0	0	20	16.4285714285714	119.150623115631	37.88899634	Saturday	28065	-27	-51	2020-04-08	2020-03-19	2020-05-17	2020-03-18	-32	-12	-71	-11	0	0	0	0	1	0	1	0
Copiah, Mississippi, US	28029	Mississippi	2020-03-08	2020-04-03	2020-04-27	1	0	0	0	24	15.5714285714286	119.150623115631	37.88899634	Sunday	28065	-26	-50	2020-04-08	2020-03-19	2020-05-17	2020-03-18	-31	-11	-70	-10	0	0	0	0	1	0	1	0
Copiah, Mississippi, US	28029	Mississippi	2020-03-09	2020-04-03	2020-04-27	1	0	0	0	23	16.2857142857143	119.150623115631	37.88899634	Monday	28065	-25	-49	2020-04-08	2020-03-19	2020-05-17	2020-03-18	-30	-10	-69	-9	0	0	0	0	1	0	1	0
Copiah, Mississippi, US	28029	Mississippi	2020-03-10	2020-04-03	2020-04-27	1	0	0	0	12	16.2857142857143	119.150623115631	37.88899634	Tuesday	28065	-24	-48	2020-04-08	2020-03-19	2020-05-17	2020-03-18	-29	-9	-68	-8	0	0	0	0	1	0	1	0
Copiah, Mississippi, US	28029	Mississippi	2020-03-11	2020-04-03	2020-04-27	1	0	0	0	12	16	119.150623115631	37.88899634	Wednesday	28065	-23	-47	2020-04-08	2020-03-19	2020-05-17	2020-03-18	-28	-8	-67	-7	0	0	0	0	1	0	1	0
Copiah, Mississippi, US	28029	Mississippi	2020-03-12	2020-04-03	2020-04-27	1	0	0	0	12	16.1428571428571	119.150623115631	37.88899634	Thursday	28065	-22	-46	2020-04-08	2020-03-19	2020-05-17	2020-03-18	-27	-7	-66	-6	0	0	0	0	1	0	1	0
Copiah, Mississippi, US	28029	Mississippi	2020-03-13	2020-04-03	2020-04-27	1	0	0	0	9	16	119.150623115631	37.88899634	Friday	28065	-21	-45	2020-04-08	2020-03-19	2020-05-17	2020-03-18	-26	-6	-65	-5	0	0	0	0	1	0	1	0
Copiah, Mississippi, US	28029	Mississippi	2020-03-14	2020-04-03	2020-04-27	1	0	0.356315695706396	0.0509022422437708	28	17.1428571428571	119.150623115631	37.88899634	Saturday	28065	-20	-44	2020-04-08	2020-03-19	2020-05-17	2020-03-18	-25	-5	-64	-4	0	0	0	0	1	0	1	0
Copiah, Mississippi, US	28029	Mississippi	2020-03-15	2020-04-03	2020-04-27	1	0	0.356315695706396	0.101804484487542	31	18.1428571428571	119.150623115631	37.88899634	Sunday	28065	-19	-43	2020-04-08	2020-03-19	2020-05-17	2020-03-18	-24	-4	-63	-3	0	0	0	0	1	0	1	0
Copiah, Mississippi, US	28029	Mississippi	2020-03-16	2020-04-03	2020-04-27	1	0	0.712631391412792	0.203608968975083	13	16.7142857142857	119.150623115631	37.88899634	Monday	28065	-18	-42	2020-04-08	2020-03-19	2020-05-17	2020-03-18	-23	-3	-62	-2	0	0	0	0	1	0	1	0
Copiah, Mississippi, US	28029	Mississippi	2020-03-17	2020-04-03	2020-04-27	1	0	0.712631391412792	0.305413453462625	14	17	119.150623115631	37.88899634	Tuesday	28065	-17	-41	2020-04-08	2020-03-19	2020-05-17	2020-03-18	-22	-2	-61	-1	0	0	0	0	1	0	1	0
Copiah, Mississippi, US	28029	Mississippi	2020-03-18	2020-04-03	2020-04-27	1	0	0.712631391412792	0.407217937950167	22	18.4285714285714	119.150623115631	37.88899634	Wednesday	28065	-16	-40	2020-04-08	2020-03-19	2020-05-17	2020-03-18	-21	-1	-60	0	0	0	0	0	1	0	0	0
Copiah, Mississippi, US	28029	Mississippi	2020-03-19	2020-04-03	2020-04-27	1	0	0.712631391412792	0.509022422437708	22	19.8571428571429	119.150623115631	37.88899634	Thursday	28065	-15	-39	2020-04-08	2020-03-19	2020-05-17	2020-03-18	-20	0	-59	1	0	0	0	1	1	0	0	0
Copiah, Mississippi, US	28029	Mississippi	2020-03-20	2020-04-03	2020-04-27	1	0	0.712631391412792	0.61082690692525	26	22.2857142857143	119.150623115631	37.88899634	Friday	28065	-14	-38	2020-04-08	2020-03-19	2020-05-17	2020-03-18	-19	1	-58	2	0	1	0	1	1	0	0	1
Copiah, Mississippi, US	28029	Mississippi	2020-03-21	2020-04-03	2020-04-27	1	0	0.712631391412792	0.661729149169021	34	23.1428571428571	119.150623115631	37.88899634	Saturday	28065	-13	-37	2020-04-08	2020-03-19	2020-05-17	2020-03-18	-18	2	-57	3	0	1	0	1	1	0	0	1
Copiah, Mississippi, US	28029	Mississippi	2020-03-22	2020-04-03	2020-04-27	1	0	1.42526278282558	0.814435875900333	56	26.7142857142857	119.150623115631	37.88899634	Sunday	28065	-12	-36	2020-04-08	2020-03-19	2020-05-17	2020-03-18	-17	3	-56	4	0	1	0	1	1	0	0	1
Copiah, Mississippi, US	28029	Mississippi	2020-03-23	2020-04-03	2020-04-27	1	0	1.42526278282558	0.916240360387875	30	29.1428571428571	119.150623115631	37.88899634	Monday	28065	-11	-35	2020-04-08	2020-03-19	2020-05-17	2020-03-18	-16	4	-55	5	0	1	0	1	1	0	0	1
Copiah, Mississippi, US	28029	Mississippi	2020-03-24	2020-04-03	2020-04-27	1	0	1.78157847853198	1.06894708711919	27	31	119.150623115631	37.88899634	Tuesday	28065	-10	-34	2020-04-08	2020-03-19	2020-05-17	2020-03-18	-15	5	-54	6	0	1	0	1	1	0	0	1
Copiah, Mississippi, US	28029	Mississippi	2020-03-25	2020-04-03	2020-04-27	1	0	2.13789417423838	1.27255605609427	27	31.7142857142857	119.150623115631	37.88899634	Wednesday	28065	-9	-33	2020-04-08	2020-03-19	2020-05-17	2020-03-18	-14	6	-53	7	0	1	0	1	1	0	0	1
Copiah, Mississippi, US	28029	Mississippi	2020-03-26	2020-04-03	2020-04-27	1	0	2.85052556565117	1.5779695095569	31	33	119.150623115631	37.88899634	Thursday	28065	-8	-32	2020-04-08	2020-03-19	2020-05-17	2020-03-18	-13	7	-52	8	0	1	0	1	1	0	0	1
Copiah, Mississippi, US	28029	Mississippi	2020-03-27	2020-04-03	2020-04-27	1	0	2.85052556565117	1.88338296301952	25	32.8571428571429	119.150623115631	37.88899634	Friday	28065	-7	-31	2020-04-08	2020-03-19	2020-05-17	2020-03-18	-12	8	-51	9	0	1	0	1	1	0	0	1
Copiah, Mississippi, US	28029	Mississippi	2020-03-28	2020-04-03	2020-04-27	1	0	2.85052556565117	2.18879641648215	37	33.2857142857143	119.150623115631	37.88899634	Saturday	28065	-6	-30	2020-04-08	2020-03-19	2020-05-17	2020-03-18	-11	9	-50	10	0	1	0	1	1	0	0	1
Copiah, Mississippi, US	28029	Mississippi	2020-03-29	2020-04-03	2020-04-27	1	0	2.85052556565117	2.39240538545723	51	32.5714285714286	119.150623115631	37.88899634	Sunday	28065	-5	-29	2020-04-08	2020-03-19	2020-05-17	2020-03-18	-10	10	-49	11	0	1	0	1	1	0	0	1
Copiah, Mississippi, US	28029	Mississippi	2020-03-30	2020-04-03	2020-04-27	1	0	2.85052556565117	2.59601435443231	33	33	119.150623115631	37.88899634	Monday	28065	-4	-28	2020-04-08	2020-03-19	2020-05-17	2020-03-18	-9	11	-48	12	0	1	0	1	1	0	0	1
Copiah, Mississippi, US	28029	Mississippi	2020-03-31	2020-04-03	2020-04-27	1	0	3.20684126135756	2.7996233234074	36	34.2857142857143	119.150623115631	37.88899634	Tuesday	28065	-3	-27	2020-04-08	2020-03-19	2020-05-17	2020-03-18	-8	12	-47	13	0	1	0	1	1	0	0	1
Copiah, Mississippi, US	28029	Mississippi	2020-04-01	2020-04-03	2020-04-27	1	0	3.20684126135756	2.95233005013871	28	34.4285714285714	119.150623115631	37.88899634	Wednesday	28065	-2	-26	2020-04-08	2020-03-19	2020-05-17	2020-03-18	-7	13	-46	14	0	1	0	1	1	0	0	1
Copiah, Mississippi, US	28029	Mississippi	2020-04-02	2020-04-03	2020-04-27	1	0	3.56315695706396	3.05413453462625	21	33	119.150623115631	37.88899634	Thursday	28065	-1	-25	2020-04-08	2020-03-19	2020-05-17	2020-03-18	-6	14	-45	15	0	1	0	1	1	0	0	1
Copiah, Mississippi, US	28029	Mississippi	2020-04-03	2020-04-03	2020-04-27	1	0	3.91947265277035	3.20684126135756	29	33.5714285714286	119.150623115631	37.88899634	Friday	28065	0	-24	2020-04-08	2020-03-19	2020-05-17	2020-03-18	-5	15	-44	16	0	1	0	1	1	0	0	1
Copiah, Mississippi, US	28029	Mississippi	2020-04-04	2020-04-03	2020-04-27	1	1	4.27578834847675	3.41045023033265	51	35.5714285714286	119.150623115631	37.88899634	Saturday	28065	1	-23	2020-04-08	2020-03-19	2020-05-17	2020-03-18	-4	16	-43	17	0	1	0	1	1	0	0	1
Copiah, Mississippi, US	28029	Mississippi	2020-04-05	2020-04-03	2020-04-27	1	1	5.70105113130233	3.81766816828281	49	35.2857142857143	119.150623115631	37.88899634	Sunday	28065	2	-22	2020-04-08	2020-03-19	2020-05-17	2020-03-18	-3	17	-42	18	0	1	0	1	1	0	0	1
Copiah, Mississippi, US	28029	Mississippi	2020-04-06	2020-04-03	2020-04-27	1	1	5.70105113130233	4.22488610623298	38	36	119.150623115631	37.88899634	Monday	28065	3	-21	2020-04-08	2020-03-19	2020-05-17	2020-03-18	-2	18	-41	19	0	1	0	1	1	0	0	1
Copiah, Mississippi, US	28029	Mississippi	2020-04-07	2020-04-03	2020-04-27	1	1	6.05736682700873	4.63210404418315	37	36.1428571428571	119.150623115631	37.88899634	Tuesday	28065	4	-20	2020-04-08	2020-03-19	2020-05-17	2020-03-18	-1	19	-40	20	0	1	0	1	1	0	0	1
Copiah, Mississippi, US	28029	Mississippi	2020-04-08	2020-04-03	2020-04-27	1	1	6.76999821842152	5.14112646662085	30	36.4285714285714	119.150623115631	37.88899634	Wednesday	28065	5	-19	2020-04-08	2020-03-19	2020-05-17	2020-03-18	0	20	-39	21	0	1	0	1	1	0	0	1
Copiah, Mississippi, US	28029	Mississippi	2020-04-09	2020-04-03	2020-04-27	1	1	9.62052378407269	6.00646458476496	30	37.7142857142857	119.150623115631	37.88899634	Thursday	28065	6	-18	2020-04-08	2020-03-19	2020-05-17	2020-03-18	1	21	-38	22	1	1	0	1	1	1	0	1
Copiah, Mississippi, US	28029	Mississippi	2020-04-10	2020-04-03	2020-04-27	1	1	10.6894708711919	6.97360718739661	28	37.5714285714286	119.150623115631	37.88899634	Friday	28065	7	-17	2020-04-08	2020-03-19	2020-05-17	2020-03-18	2	22	-37	23	1	1	0	1	1	1	0	1
Copiah, Mississippi, US	28029	Mississippi	2020-04-11	2020-04-03	2020-04-27	1	1	9.97683947977908	7.78804306329694	44	36.5714285714286	119.150623115631	37.88899634	Saturday	28065	8	-16	2020-04-08	2020-03-19	2020-05-17	2020-03-18	3	23	-36	24	1	1	0	1	1	1	0	1
Copiah, Mississippi, US	28029	Mississippi	2020-04-12	2020-04-03	2020-04-27	1	1	11.0457865668983	8.5515766969535	70	39.5714285714286	119.150623115631	37.88899634	Sunday	28065	9	-15	2020-04-08	2020-03-19	2020-05-17	2020-03-18	4	24	-35	25	1	1	0	1	1	1	0	1
Copiah, Mississippi, US	28029	Mississippi	2020-04-13	2020-04-03	2020-04-27	1	1	11.0457865668983	9.31511033061006	36	39.2857142857143	119.150623115631	37.88899634	Monday	28065	10	-14	2020-04-08	2020-03-19	2020-05-17	2020-03-18	5	25	-34	26	1	1	0	1	1	1	0	1
Copiah, Mississippi, US	28029	Mississippi	2020-04-14	2020-04-03	2020-04-27	1	1	11.0457865668983	10.0277417220229	36	39.1428571428571	119.150623115631	37.88899634	Tuesday	28065	11	-13	2020-04-08	2020-03-19	2020-05-17	2020-03-18	6	26	-33	27	1	1	0	1	1	1	0	1
Copiah, Mississippi, US	28029	Mississippi	2020-04-15	2020-04-03	2020-04-27	1	1	12.4710493497239	10.8421775979232	31	39.2857142857143	119.150623115631	37.88899634	Wednesday	28065	12	-12	2020-04-08	2020-03-19	2020-05-17	2020-03-18	7	27	-32	28	1	1	0	1	1	1	0	1
Copiah, Mississippi, US	28029	Mississippi	2020-04-16	2020-04-03	2020-04-27	1	1	13.8963121325494	11.4530045048484	31	39.4285714285714	119.150623115631	37.88899634	Thursday	28065	13	-11	2020-04-08	2020-03-19	2020-05-17	2020-03-18	8	28	-31	29	1	1	0	1	1	1	0	1
Copiah, Mississippi, US	28029	Mississippi	2020-04-17	2020-04-03	2020-04-27	1	1	14.2526278282558	11.9620269272861	28	39.4285714285714	119.150623115631	37.88899634	Friday	28065	14	-10	2020-04-08	2020-03-19	2020-05-17	2020-03-18	9	29	-30	30	1	1	0	1	1	1	0	1
Copiah, Mississippi, US	28029	Mississippi	2020-04-18	2020-04-03	2020-04-27	1	1	14.6089435239622	12.6237560764552	33	37.8571428571429	119.150623115631	37.88899634	Saturday	28065	15	-9	2020-04-08	2020-03-19	2020-05-17	2020-03-18	10	30	-29	31	1	1	0	1	1	1	0	1
Copiah, Mississippi, US	28029	Mississippi	2020-04-19	2020-04-03	2020-04-27	1	1	16.3905220024942	13.3872897101117	60	36.4285714285714	119.150623115631	37.88899634	Sunday	28065	16	-8	2020-04-08	2020-03-19	2020-05-17	2020-03-18	11	31	-28	32	1	1	0	1	1	1	0	1
Copiah, Mississippi, US	28029	Mississippi	2020-04-20	2020-04-03	2020-04-27	1	1	16.3905220024942	14.1508233437683	29	35.4285714285714	119.150623115631	37.88899634	Monday	28065	17	-7	2020-04-08	2020-03-19	2020-05-17	2020-03-18	12	32	-27	33	1	1	0	1	1	1	0	1
Copiah, Mississippi, US	28029	Mississippi	2020-04-21	2020-04-03	2020-04-27	1	1	18.1721004810262	15.1688681886437	27	34.1428571428571	119.150623115631	37.88899634	Tuesday	28065	18	-6	2020-04-08	2020-03-19	2020-05-17	2020-03-18	13	33	-26	34	1	1	0	1	1	1	0	1
Copiah, Mississippi, US	28029	Mississippi	2020-04-22	2020-04-03	2020-04-27	1	1	18.5284161767326	16.0342063067878	27	33.5714285714286	119.150623115631	37.88899634	Wednesday	28065	19	-5	2020-04-08	2020-03-19	2020-05-17	2020-03-18	14	34	-25	35	1	1	0	1	1	1	0	1
Copiah, Mississippi, US	28029	Mississippi	2020-04-23	2020-04-03	2020-04-27	1	1	21.0226260466774	17.0522511516632	14	31.1428571428571	119.150623115631	37.88899634	Thursday	28065	20	-4	2020-04-08	2020-03-19	2020-05-17	2020-03-18	15	35	-24	36	1	1	0	1	1	1	0	1
Copiah, Mississippi, US	28029	Mississippi	2020-04-24	2020-04-03	2020-04-27	1	1	23.1605202209157	18.3248072077575	24	30.5714285714286	119.150623115631	37.88899634	Friday	28065	21	-3	2020-04-08	2020-03-19	2020-05-17	2020-03-18	16	36	-23	37	1	1	0	1	1	1	0	1
Copiah, Mississippi, US	28029	Mississippi	2020-04-25	2020-04-03	2020-04-27	1	1	24.2294673080349	19.6991677483393	31	30.2857142857143	119.150623115631	37.88899634	Saturday	28065	22	-2	2020-04-08	2020-03-19	2020-05-17	2020-03-18	17	37	-22	38	1	1	0	1	1	1	0	1
Copiah, Mississippi, US	28029	Mississippi	2020-04-26	2020-04-03	2020-04-27	1	1	25.2984143951541	20.9717238044336	43	27.8571428571429	119.150623115631	37.88899634	Sunday	28065	23	-1	2020-04-08	2020-03-19	2020-05-17	2020-03-18	18	38	-21	39	1	1	0	1	1	1	0	1
Copiah, Mississippi, US	28029	Mississippi	2020-04-27	2020-04-03	2020-04-27	0	1	28.1489399608053	22.651497798478	26	27.4285714285714	119.150623115631	37.88899634	Monday	28065	24	0	2020-04-08	2020-03-19	2020-05-17	2020-03-18	19	39	-20	40	1	1	0	1	1	1	0	1
Copiah, Mississippi, US	28029	Mississippi	2020-04-28	2020-04-03	2020-04-27	0	1	29.5742027436309	24.2803695502787	22	26.7142857142857	119.150623115631	37.88899634	Tuesday	28065	25	1	2020-04-08	2020-03-19	2020-05-17	2020-03-18	20	40	-19	41	1	1	0	1	1	1	0	1
Copiah, Mississippi, US	28029	Mississippi	2020-04-29	2020-04-03	2020-04-27	0	1	31.3557812221628	26.1128502710544	28	26.8571428571429	119.150623115631	37.88899634	Wednesday	28065	26	2	2020-04-08	2020-03-19	2020-05-17	2020-03-18	21	41	-18	42	1	1	0	1	1	1	0	1
Copiah, Mississippi, US	28029	Mississippi	2020-04-30	2020-04-03	2020-04-27	0	1	34.206306787814	27.996233234074	15	27	119.150623115631	37.88899634	Thursday	28065	27	3	2020-04-08	2020-03-19	2020-05-17	2020-03-18	22	42	-17	43	1	1	0	1	1	1	0	1
Copiah, Mississippi, US	28029	Mississippi	2020-05-01	2020-04-03	2020-04-27	0	1	38.4820951362908	30.1850296505561	16	25.8571428571429	119.150623115631	37.88899634	Friday	28065	28	4	2020-04-08	2020-03-19	2020-05-17	2020-03-18	23	43	-16	44	1	1	0	1	1	1	0	1
Copiah, Mississippi, US	28029	Mississippi	2020-05-02	2020-04-03	2020-04-27	0	1	40.6199893105291	32.5265327937696	36	26.5714285714286	119.150623115631	37.88899634	Saturday	28065	29	5	2020-04-08	2020-03-19	2020-05-17	2020-03-18	24	44	-15	45	1	1	0	1	1	1	0	1
Copiah, Mississippi, US	28029	Mississippi	2020-05-03	2020-04-03	2020-04-27	0	1	41.3326207019419	34.8171336947393	46	27	119.150623115631	37.88899634	Sunday	28065	30	6	2020-04-08	2020-03-19	2020-05-17	2020-03-18	25	45	-14	46	1	1	0	1	1	1	0	1
Copiah, Mississippi, US	28029	Mississippi	2020-05-04	2020-04-03	2020-04-27	0	1	44.1831462675931	37.1077345957089	24	26.7142857142857	119.150623115631	37.88899634	Monday	28065	31	7	2020-04-08	2020-03-19	2020-05-17	2020-03-18	26	46	-13	47	1	1	0	1	1	1	0	1
Copiah, Mississippi, US	28029	Mississippi	2020-05-05	2020-04-03	2020-04-27	0	1	44.8957776590059	39.2965310121911	20	26.4285714285714	119.150623115631	37.88899634	Tuesday	28065	32	8	2020-04-08	2020-03-19	2020-05-17	2020-03-18	27	47	-12	48	1	1	0	1	1	1	0	1
Copiah, Mississippi, US	28029	Mississippi	2020-05-06	2020-04-03	2020-04-27	0	1	48.8152503117762	41.7907408821359	21	25.4285714285714	119.150623115631	37.88899634	Wednesday	28065	33	9	2020-04-08	2020-03-19	2020-05-17	2020-03-18	28	48	-11	49	1	1	0	1	1	1	0	1
Copiah, Mississippi, US	28029	Mississippi	2020-05-07	2020-04-03	2020-04-27	0	1	50.2405130946018	44.0813417831055	15	25.4285714285714	119.150623115631	37.88899634	Thursday	28065	34	10	2020-04-08	2020-03-19	2020-05-17	2020-03-18	29	49	-10	50	1	1	0	1	1	1	0	1
Copiah, Mississippi, US	28029	Mississippi	2020-05-08	2020-04-03	2020-04-27	0	1	54.1599857473722	46.3210404418315	21	26.1428571428571	119.150623115631	37.88899634	Friday	28065	35	11	2020-04-08	2020-03-19	2020-05-17	2020-03-18	30	50	-9	51	1	1	0	1	1	1	0	1
Copiah, Mississippi, US	28029	Mississippi	2020-05-09	2020-04-03	2020-04-27	0	1	55.9415642259042	48.5098368583136	20	23.8571428571429	119.150623115631	37.88899634	Saturday	28065	36	12	2020-04-08	2020-03-19	2020-05-17	2020-03-18	31	51	-8	52	1	1	0	1	1	1	0	1
Copiah, Mississippi, US	28029	Mississippi	2020-05-10	2020-04-03	2020-04-27	0	1	57.7231427044361	50.8513400015271	35	22.2857142857143	119.150623115631	37.88899634	Sunday	28065	37	13	2020-04-08	2020-03-19	2020-05-17	2020-03-18	32	52	-7	53	1	1	0	1	1	1	0	1
Copiah, Mississippi, US	28029	Mississippi	2020-05-11	2020-04-03	2020-04-27	0	1	58.0794584001425	52.8365274490341	18	21.4285714285714	119.150623115631	37.88899634	Monday	28065	38	14	2020-04-08	2020-03-19	2020-05-17	2020-03-18	33	53	-6	54	1	1	0	1	1	1	0	1
Copiah, Mississippi, US	28029	Mississippi	2020-05-12	2020-04-03	2020-04-27	0	1	58.7920897915553	54.8217148965412	20	21.4285714285714	119.150623115631	37.88899634	Tuesday	28065	39	15	2020-04-08	2020-03-19	2020-05-17	2020-03-18	34	54	-5	55	1	1	0	1	1	1	0	1
Copiah, Mississippi, US	28029	Mississippi	2020-05-13	2020-04-03	2020-04-27	0	1	60.5736682700873	56.5014888905856	21	21.4285714285714	119.150623115631	37.88899634	Wednesday	28065	40	16	2020-04-08	2020-03-19	2020-05-17	2020-03-18	35	55	-4	56	1	1	0	1	1	1	0	1
Copiah, Mississippi, US	28029	Mississippi	2020-05-14	2020-04-03	2020-04-27	0	1	68.0562978799216	59.0466010027742	22	22.4285714285714	119.150623115631	37.88899634	Thursday	28065	41	17	2020-04-08	2020-03-19	2020-05-17	2020-03-18	36	56	-3	57	1	1	0	1	1	1	0	1
Copiah, Mississippi, US	28029	Mississippi	2020-05-15	2020-04-03	2020-04-27	0	1	67.6999821842152	60.9808862080375	21	22.4285714285714	119.150623115631	37.88899634	Friday	28065	42	18	2020-04-08	2020-03-19	2020-05-17	2020-03-18	37	57	-2	58	1	1	0	1	1	1	0	1
Copiah, Mississippi, US	28029	Mississippi	2020-05-16	2020-04-03	2020-04-27	0	1	69.4815606627472	62.9151714133008	35	24.5714285714286	119.150623115631	37.88899634	Saturday	28065	43	19	2020-04-08	2020-03-19	2020-05-17	2020-03-18	38	58	-1	59	1	1	0	1	1	1	0	1
Copiah, Mississippi, US	28029	Mississippi	2020-05-17	2020-04-03	2020-04-27	0	1	71.6194548369856	64.9003588608078	47	26.2857142857143	119.150623115631	37.88899634	Sunday	28065	44	20	2020-04-08	2020-03-19	2020-05-17	2020-03-18	39	59	0	60	1	1	0	1	0	1	0	1
Copiah, Mississippi, US	28029	Mississippi	2020-05-18	2020-04-03	2020-04-27	0	1	72.6884019241048	66.9873507928024	21	26.7142857142857	119.150623115631	37.88899634	Monday	28065	45	21	2020-04-08	2020-03-19	2020-05-17	2020-03-18	40	60	1	61	1	1	1	1	0	1	0	1
Copiah, Mississippi, US	28029	Mississippi	2020-05-19	2020-04-03	2020-04-27	0	1	73.757349011224	69.1252449670408	20	26.7142857142857	119.150623115631	37.88899634	Tuesday	28065	46	22	2020-04-08	2020-03-19	2020-05-17	2020-03-18	41	61	2	62	1	1	1	1	0	1	0	1
Copiah, Mississippi, US	28029	Mississippi	2020-05-20	2020-04-03	2020-04-27	0	1	75.1826117940495	71.2122368990354	22	26.8571428571429	119.150623115631	37.88899634	Wednesday	28065	47	23	2020-04-08	2020-03-19	2020-05-17	2020-03-18	42	62	3	63	1	1	1	1	0	1	0	1
Copiah, Mississippi, US	28029	Mississippi	2020-05-21	2020-04-03	2020-04-27	0	1	81.2399786210583	73.0956198620549	11	25.2857142857143	119.150623115631	37.88899634	Thursday	28065	48	24	2020-04-08	2020-03-19	2020-05-17	2020-03-18	43	63	4	64	1	1	1	1	0	1	0	1
Copiah, Mississippi, US	28029	Mississippi	2020-05-22	2020-04-03	2020-04-27	0	1	92.2857651879565	76.6078745768751	15	24.4285714285714	119.150623115631	37.88899634	Friday	28065	49	25	2020-04-08	2020-03-19	2020-05-17	2020-03-18	44	64	5	65	1	1	1	1	0	1	0	1
Copiah, Mississippi, US	28029	Mississippi	2020-05-23	2020-04-03	2020-04-27	0	1	97.2741849278461	80.5782494718892	25	23	119.150623115631	37.88899634	Saturday	28065	50	26	2020-04-08	2020-03-19	2020-05-17	2020-03-18	45	65	6	66	1	1	1	1	0	1	0	1
Copiah, Mississippi, US	28029	Mississippi	2020-05-24	2020-04-03	2020-04-27	0	1	99.055763406378	84.4977221246596	32	20.8571428571429	119.150623115631	37.88899634	Sunday	28065	51	27	2020-04-08	2020-03-19	2020-05-17	2020-03-18	46	66	7	67	1	1	1	1	0	1	0	1
Copiah, Mississippi, US	28029	Mississippi	2020-05-25	2020-04-03	2020-04-27	0	1	101.193657580616	88.5699015041613	32	22.4285714285714	119.150623115631	37.88899634	Monday	28065	52	28	2020-04-08	2020-03-19	2020-05-17	2020-03-18	47	67	8	68	1	1	1	1	0	1	0	1
Copiah, Mississippi, US	28029	Mississippi	2020-05-26	2020-04-03	2020-04-27	0	1	101.193657580616	92.4893741569316	28	23.5714285714286	119.150623115631	37.88899634	Tuesday	28065	53	29	2020-04-08	2020-03-19	2020-05-17	2020-03-18	48	68	9	69	1	1	1	1	0	1	0	1
Copiah, Mississippi, US	28029	Mississippi	2020-05-27	2020-04-03	2020-04-27	0	1	101.549973276323	96.2561400829707	21	23.4285714285714	119.150623115631	37.88899634	Wednesday	28065	54	30	2020-04-08	2020-03-19	2020-05-17	2020-03-18	49	69	10	70	1	1	1	1	0	1	0	1
Copiah, Mississippi, US	28029	Mississippi	2020-05-28	2020-04-03	2020-04-27	0	1	103.331551754855	99.4120791020844	15	24	119.150623115631	37.88899634	Thursday	28065	55	31	2020-04-08	2020-03-19	2020-05-17	2020-03-18	50	70	11	71	1	1	1	1	0	1	0	1
Copiah, Mississippi, US	28029	Mississippi	2020-05-29	2020-04-03	2020-04-27	0	1	106.182077320506	101.397266549592	11	23.4285714285714	119.150623115631	37.88899634	Friday	28065	56	32	2020-04-08	2020-03-19	2020-05-17	2020-03-18	51	71	12	72	1	1	1	1	0	1	0	1
Copiah, Mississippi, US	28029	Mississippi	2020-05-30	2020-04-03	2020-04-27	0	1	110.457865668983	103.280649512611	23	23.1428571428571	119.150623115631	37.88899634	Saturday	28065	57	33	2020-04-08	2020-03-19	2020-05-17	2020-03-18	52	72	13	73	1	1	1	1	0	1	0	1
Copiah, Mississippi, US	28029	Mississippi	2020-05-31	2020-04-03	2020-04-27	0	1	111.170497060396	105.011325748899	40	24.2857142857143	119.150623115631	37.88899634	Sunday	28065	58	34	2020-04-08	2020-03-19	2020-05-17	2020-03-18	53	73	14	74	1	1	1	1	0	1	0	1
Copiah, Mississippi, US	28029	Mississippi	2020-06-01	2020-04-03	2020-04-27	0	1	111.526812756102	106.487490773969	15	21.8571428571429	119.150623115631	37.88899634	Monday	28065	59	35	2020-04-08	2020-03-19	2020-05-17	2020-03-18	54	74	15	75	1	1	1	1	0	1	0	1
Copiah, Mississippi, US	28029	Mississippi	2020-06-02	2020-04-03	2020-04-27	0	1	112.239444147515	108.065460283525	12	19.5714285714286	119.150623115631	37.88899634	Tuesday	28065	60	36	2020-04-08	2020-03-19	2020-05-17	2020-03-18	55	75	16	76	1	1	1	1	0	1	0	1
Copiah, Mississippi, US	28029	Mississippi	2020-06-03	2020-04-03	2020-04-27	0	1	115.802601104579	110.101549973276	13	18.4285714285714	119.150623115631	37.88899634	Wednesday	28065	61	37	2020-04-08	2020-03-19	2020-05-17	2020-03-18	56	76	17	77	1	1	1	1	0	1	0	1
Copiah, Mississippi, US	28029	Mississippi	2020-06-04	2020-04-03	2020-04-27	0	1	117.227863887404	112.086737420783	11	17.8571428571429	119.150623115631	37.88899634	Thursday	28065	62	38	2020-04-08	2020-03-19	2020-05-17	2020-03-18	57	77	18	78	1	1	1	1	0	1	0	1
Copiah, Mississippi, US	28029	Mississippi	2020-06-05	2020-04-03	2020-04-27	0	1	119.009442365936	113.919218141559	11	17.8571428571429	119.150623115631	37.88899634	Friday	28065	63	39	2020-04-08	2020-03-19	2020-05-17	2020-03-18	58	78	19	79	1	1	1	1	0	1	0	1
Copiah, Mississippi, US	28029	Mississippi	2020-06-06	2020-04-03	2020-04-27	0	1	120.078389453055	115.293578682141	28	18.5714285714286	119.150623115631	37.88899634	Saturday	28065	64	40	2020-04-08	2020-03-19	2020-05-17	2020-03-18	59	79	20	80	1	1	1	1	0	1	0	1
Copiah, Mississippi, US	28029	Mississippi	2020-06-07	2020-04-03	2020-04-27	0	1	121.503652235881	116.76974370721	41	18.7142857142857	119.150623115631	37.88899634	Sunday	28065	65	41	2020-04-08	2020-03-19	2020-05-17	2020-03-18	60	80	21	81	1	1	1	1	0	1	0	1
Copiah, Mississippi, US	28029	Mississippi	2020-06-08	2020-04-03	2020-04-27	0	1	127.204703367183	119.009442365936	23	19.8571428571429	119.150623115631	37.88899634	Monday	28065	66	42	2020-04-08	2020-03-19	2020-05-17	2020-03-18	61	81	22	82	1	1	1	1	0	1	0	1
Copiah, Mississippi, US	28029	Mississippi	2020-06-09	2020-04-03	2020-04-27	0	1	128.273650454303	121.300043266906	15	20.2857142857143	119.150623115631	37.88899634	Tuesday	28065	67	43	2020-04-08	2020-03-19	2020-05-17	2020-03-18	62	82	23	83	1	1	1	1	0	1	0	1
Copiah, Mississippi, US	28029	Mississippi	2020-06-10	2020-04-03	2020-04-27	0	1	130.411544628541	123.387035198901	17	20.8571428571429	119.150623115631	37.88899634	Wednesday	28065	68	44	2020-04-08	2020-03-19	2020-05-17	2020-03-18	63	83	24	84	1	1	1	1	0	1	0	1
Copiah, Mississippi, US	28029	Mississippi	2020-06-11	2020-04-03	2020-04-27	0	1	130.411544628541	125.27041816192	10	20.7142857142857	119.150623115631	37.88899634	Thursday	28065	69	45	2020-04-08	2020-03-19	2020-05-17	2020-03-18	64	84	25	85	1	1	1	1	0	1	0	1
Copiah, Mississippi, US	28029	Mississippi	2020-06-12	2020-04-03	2020-04-27	0	1	138.250489934082	128.019139243084	8	20.2857142857143	119.150623115631	37.88899634	Friday	28065	70	46	2020-04-08	2020-03-19	2020-05-17	2020-03-18	65	85	26	86	1	1	1	1	0	1	0	1
Copiah, Mississippi, US	28029	Mississippi	2020-06-13	2020-04-03	2020-04-27	0	1	141.457331195439	131.07327377771	23	19.5714285714286	119.150623115631	37.88899634	Saturday	28065	71	47	2020-04-08	2020-03-19	2020-05-17	2020-03-18	66	86	27	87	1	1	1	1	0	1	0	1
Copiah, Mississippi, US	28029	Mississippi	2020-06-14	2020-04-03	2020-04-27	0	1	144.30785676109	134.331017281311	30	18	119.150623115631	37.88899634	Sunday	28065	72	48	2020-04-08	2020-03-19	2020-05-17	2020-03-18	67	87	28	88	1	1	1	1	0	1	0	1
Copiah, Mississippi, US	28029	Mississippi	2020-06-15	2020-04-03	2020-04-27	0	1	146.802066631035	137.130640604719	21	17.7142857142857	119.150623115631	37.88899634	Monday	28065	73	49	2020-04-08	2020-03-19	2020-05-17	2020-03-18	68	88	29	89	1	1	1	1	0	1	0	1
Copiah, Mississippi, US	28029	Mississippi	2020-06-16	2020-04-03	2020-04-27	0	1	148.939960805273	140.082970654857	14	17.5714285714286	119.150623115631	37.88899634	Tuesday	28065	74	50	2020-04-08	2020-03-19	2020-05-17	2020-03-18	69	89	30	90	1	1	1	1	0	1	0	1
Copiah, Mississippi, US	28029	Mississippi	2020-06-17	2020-04-03	2020-04-27	0	1	151.434170675218	143.08620294724	12	16.8571428571429	119.150623115631	37.88899634	Wednesday	28065	75	51	2020-04-08	2020-03-19	2020-05-17	2020-03-18	70	90	31	91	1	1	1	1	0	1	0	1
Copiah, Mississippi, US	28029	Mississippi	2020-06-18	2020-04-03	2020-04-27	0	1	151.434170675218	146.089435239622	11	17	119.150623115631	37.88899634	Thursday	28065	76	52	2020-04-08	2020-03-19	2020-05-17	2020-03-18	71	91	32	92	1	1	1	1	0	1	0	1
Copiah, Mississippi, US	28029	Mississippi	2020-06-19	2020-04-03	2020-04-27	0	1	151.434170675218	147.972818202642	9	17.1428571428571	119.150623115631	37.88899634	Friday	28065	77	53	2020-04-08	2020-03-19	2020-05-17	2020-03-18	72	92	33	93	1	1	1	1	0	1	0	1
Copiah, Mississippi, US	28029	Mississippi	2020-06-20	2020-04-03	2020-04-27	0	1	151.434170675218	149.398080985467	21	16.8571428571429	119.150623115631	37.88899634	Saturday	28065	78	54	2020-04-08	2020-03-19	2020-05-17	2020-03-18	73	93	34	94	1	1	1	1	0	1	0	1
Copiah, Mississippi, US	28029	Mississippi	2020-06-21	2020-04-03	2020-04-27	0	1	151.434170675218	150.416125830343	32	17.1428571428571	119.150623115631	37.88899634	Sunday	28065	79	55	2020-04-08	2020-03-19	2020-05-17	2020-03-18	74	94	35	95	1	1	1	1	0	1	0	1
Copiah, Mississippi, US	28029	Mississippi	2020-06-22	2020-04-03	2020-04-27	0	1	169.606271156244	153.673869333944	17	16.5714285714286	119.150623115631	37.88899634	Monday	28065	80	56	2020-04-08	2020-03-19	2020-05-17	2020-03-18	75	95	36	96	1	1	1	1	0	1	0	1
Copiah, Mississippi, US	28029	Mississippi	2020-06-23	2020-04-03	2020-04-27	0	1	175.307322287547	157.440635259983	17	17	119.150623115631	37.88899634	Tuesday	28065	81	57	2020-04-08	2020-03-19	2020-05-17	2020-03-18	76	96	37	97	1	1	1	1	0	1	0	1
Copiah, Mississippi, US	28029	Mississippi	2020-06-24	2020-04-03	2020-04-27	0	1	179.226794940317	161.411010154997	13	17.1428571428571	119.150623115631	37.88899634	Wednesday	28065	82	58	2020-04-08	2020-03-19	2020-05-17	2020-03-18	77	97	38	98	1	1	1	1	0	1	0	1
Copiah, Mississippi, US	28029	Mississippi	2020-06-25	2020-04-03	2020-04-27	0	1	188.134687332977	166.653941106106	16	17.8571428571429	119.150623115631	37.88899634	Thursday	28065	83	59	2020-04-08	2020-03-19	2020-05-17	2020-03-18	78	98	39	99	1	1	1	1	0	1	0	1
Copiah, Mississippi, US	28029	Mississippi	2020-06-26	2020-04-03	2020-04-27	0	1	190.628897202922	172.25318775292	11	18.1428571428571	119.150623115631	37.88899634	Friday	28065	84	60	2020-04-08	2020-03-19	2020-05-17	2020-03-18	79	99	40	100	1	1	1	1	0	1	0	1
Copiah, Mississippi, US	28029	Mississippi	2020-06-27	2020-04-03	2020-04-27	0	1	190.985212898628	177.903336641979	25	18.7142857142857	119.150623115631	37.88899634	Saturday	28065	85	61	2020-04-08	2020-03-19	2020-05-17	2020-03-18	80	100	41	101	1	1	1	1	0	1	0	1
Copiah, Mississippi, US	28029	Mississippi	2020-06-28	2020-04-03	2020-04-27	0	1	191.697844290041	183.655290015525	32	18.7142857142857	119.150623115631	37.88899634	Sunday	28065	86	62	2020-04-08	2020-03-19	2020-05-17	2020-03-18	81	101	42	102	1	1	1	1	0	1	0	1
Copiah, Mississippi, US	28029	Mississippi	2020-06-29	2020-04-03	2020-04-27	0	1	198.824158204169	187.829273879514	28	20.2857142857143	119.150623115631	37.88899634	Monday	28065	87	63	2020-04-08	2020-03-19	2020-05-17	2020-03-18	82	102	43	103	1	1	1	1	0	1	0	1
Copiah, Mississippi, US	28029	Mississippi	2020-06-30	2020-04-03	2020-04-27	0	1	200.249420986994	191.392430836578	20	20.7142857142857	119.150623115631	37.88899634	Tuesday	28065	88	64	2020-04-08	2020-03-19	2020-05-17	2020-03-18	83	103	44	104	1	1	1	1	0	1	0	1
Copiah, Mississippi, US	28029	Mississippi	2020-07-01	2020-04-03	2020-04-27	0	1	201.67468376982	194.599272097936	13	20.7142857142857	119.150623115631	37.88899634	Wednesday	28065	89	65	2020-04-08	2020-03-19	2020-05-17	2020-03-18	84	104	45	105	1	1	1	1	0	1	0	1
Copiah, Mississippi, US	28029	Mississippi	2020-07-02	2020-04-03	2020-04-27	0	1	206.66310350971	197.246188694612	12	20.1428571428571	119.150623115631	37.88899634	Thursday	28065	90	66	2020-04-08	2020-03-19	2020-05-17	2020-03-18	85	105	46	106	1	1	1	1	0	1	0	1
Copiah, Mississippi, US	28029	Mississippi	2020-07-03	2020-04-03	2020-04-27	0	1	210.938891858186	200.147616502507	15	20.7142857142857	119.150623115631	37.88899634	Friday	28065	91	67	2020-04-08	2020-03-19	2020-05-17	2020-03-18	86	106	47	107	1	1	1	1	0	1	0	1
Copiah, Mississippi, US	28029	Mississippi	2020-07-04	2020-04-03	2020-04-27	0	1	214.50204881525	203.507164490596	31	21.5714285714286	119.150623115631	37.88899634	Saturday	28065	92	68	2020-04-08	2020-03-19	2020-05-17	2020-03-18	87	107	48	108	1	1	1	1	0	1	0	1
Copiah, Mississippi, US	28029	Mississippi	2020-07-05	2020-04-03	2020-04-27	0	1	214.50204881525	206.764907994197	37	22.2857142857143	119.150623115631	37.88899634	Sunday	28065	93	69	2020-04-08	2020-03-19	2020-05-17	2020-03-18	88	108	49	109	1	1	1	1	0	1	0	1
Coshocton, Ohio, US	39031	Ohio	2020-03-01	2020-03-24	2020-05-20	1	0	0	37.7122844239801	36	39.7142857142857	109.358496452751	65.43734863	Sunday	36600	-23	-80	2020-03-29	2020-03-09	2020-06-09	2020-04-10	-28	-8	-100	-40	0	0	0	0	1	0	1	0
Coshocton, Ohio, US	39031	Ohio	2020-03-02	2020-03-24	2020-05-20	1	0	0	31.486465898126	16	36.4285714285714	109.358496452751	65.43734863	Monday	36600	-22	-79	2020-03-29	2020-03-09	2020-06-09	2020-04-10	-27	-7	-99	-39	0	0	0	0	1	0	1	0
Coshocton, Ohio, US	39031	Ohio	2020-03-03	2020-03-24	2020-05-20	1	0	0	25.260647372272	13	33.4285714285714	109.358496452751	65.43734863	Tuesday	36600	-21	-78	2020-03-29	2020-03-09	2020-06-09	2020-04-10	-26	-6	-98	-38	0	0	0	0	1	0	1	0
Coshocton, Ohio, US	39031	Ohio	2020-03-04	2020-03-24	2020-05-20	1	0	0	18.9595923687641	12	30.8571428571429	109.358496452751	65.43734863	Wednesday	36600	-20	-77	2020-03-29	2020-03-09	2020-06-09	2020-04-10	-25	-5	-97	-37	0	0	0	0	1	0	1	0
Coshocton, Ohio, US	39031	Ohio	2020-03-05	2020-03-24	2020-05-20	1	0	0	12.6397282458427	12	27.2857142857143	109.358496452751	65.43734863	Thursday	36600	-19	-76	2020-03-29	2020-03-09	2020-06-09	2020-04-10	-24	-4	-96	-36	0	0	0	0	1	0	1	0
Coshocton, Ohio, US	39031	Ohio	2020-03-06	2020-03-24	2020-05-20	1	0	0	6.31986412292136	12	22	109.358496452751	65.43734863	Friday	36600	-18	-75	2020-03-29	2020-03-09	2020-06-09	2020-04-10	-23	-3	-95	-35	0	0	0	0	1	0	1	0
Coshocton, Ohio, US	39031	Ohio	2020-03-07	2020-03-24	2020-05-20	1	0	0	0	22	17.5714285714286	109.358496452751	65.43734863	Saturday	36600	-17	-74	2020-03-29	2020-03-09	2020-06-09	2020-04-10	-22	-2	-94	-34	0	0	0	0	1	0	1	0
Coshocton, Ohio, US	39031	Ohio	2020-03-08	2020-03-24	2020-05-20	1	0	0	0	32	17	109.358496452751	65.43734863	Sunday	36600	-16	-73	2020-03-29	2020-03-09	2020-06-09	2020-04-10	-21	-1	-93	-33	0	0	0	0	1	0	1	0
Coshocton, Ohio, US	39031	Ohio	2020-03-09	2020-03-24	2020-05-20	1	0	0	0	14	16.7142857142857	109.358496452751	65.43734863	Monday	36600	-15	-72	2020-03-29	2020-03-09	2020-06-09	2020-04-10	-20	0	-92	-32	0	0	0	0	1	0	1	0
Coshocton, Ohio, US	39031	Ohio	2020-03-10	2020-03-24	2020-05-20	1	0	0	0	15	17	109.358496452751	65.43734863	Tuesday	36600	-14	-71	2020-03-29	2020-03-09	2020-06-09	2020-04-10	-19	1	-91	-31	0	1	0	0	1	0	1	1
Coshocton, Ohio, US	39031	Ohio	2020-03-11	2020-03-24	2020-05-20	1	0	0	0	12	17	109.358496452751	65.43734863	Wednesday	36600	-13	-70	2020-03-29	2020-03-09	2020-06-09	2020-04-10	-18	2	-90	-30	0	1	0	0	1	0	1	1
Coshocton, Ohio, US	39031	Ohio	2020-03-12	2020-03-24	2020-05-20	1	0	0	0	15	17.4285714285714	109.358496452751	65.43734863	Thursday	36600	-12	-69	2020-03-29	2020-03-09	2020-06-09	2020-04-10	-17	3	-89	-29	0	1	0	0	1	0	1	1
Coshocton, Ohio, US	39031	Ohio	2020-03-13	2020-03-24	2020-05-20	1	0	0	0	12	17.4285714285714	109.358496452751	65.43734863	Friday	36600	-11	-68	2020-03-29	2020-03-09	2020-06-09	2020-04-10	-16	4	-88	-28	0	1	0	0	1	0	1	1
Coshocton, Ohio, US	39031	Ohio	2020-03-14	2020-03-24	2020-05-20	1	0	0	0	33	19	109.358496452751	65.43734863	Saturday	36600	-10	-67	2020-03-29	2020-03-09	2020-06-09	2020-04-10	-15	5	-87	-27	0	1	0	0	1	0	1	1
Coshocton, Ohio, US	39031	Ohio	2020-03-15	2020-03-24	2020-05-20	1	0	0	0	49	21.4285714285714	109.358496452751	65.43734863	Sunday	36600	-9	-66	2020-03-29	2020-03-09	2020-06-09	2020-04-10	-14	6	-86	-26	0	1	0	0	1	0	1	1
Coshocton, Ohio, US	39031	Ohio	2020-03-16	2020-03-24	2020-05-20	1	0	0	0	19	22.1428571428571	109.358496452751	65.43734863	Monday	36600	-8	-65	2020-03-29	2020-03-09	2020-06-09	2020-04-10	-13	7	-85	-25	0	1	0	0	1	0	1	1
Coshocton, Ohio, US	39031	Ohio	2020-03-17	2020-03-24	2020-05-20	1	0	0.546448087431694	0.078064012490242	27	23.8571428571429	109.358496452751	65.43734863	Tuesday	36600	-7	-64	2020-03-29	2020-03-09	2020-06-09	2020-04-10	-12	8	-84	-24	0	1	0	0	1	0	1	1
Coshocton, Ohio, US	39031	Ohio	2020-03-18	2020-03-24	2020-05-20	1	0	0.546448087431694	0.156128024980484	32	26.7142857142857	109.358496452751	65.43734863	Wednesday	36600	-6	-63	2020-03-29	2020-03-09	2020-06-09	2020-04-10	-11	9	-83	-23	0	1	0	0	1	0	1	1
Coshocton, Ohio, US	39031	Ohio	2020-03-19	2020-03-24	2020-05-20	1	0	0.546448087431694	0.234192037470726	28	28.5714285714286	109.358496452751	65.43734863	Thursday	36600	-5	-62	2020-03-29	2020-03-09	2020-06-09	2020-04-10	-10	10	-82	-22	0	1	0	0	1	0	1	1
Coshocton, Ohio, US	39031	Ohio	2020-03-20	2020-03-24	2020-05-20	1	0	0.546448087431694	0.312256049960968	32	31.4285714285714	109.358496452751	65.43734863	Friday	36600	-4	-61	2020-03-29	2020-03-09	2020-06-09	2020-04-10	-9	11	-81	-21	0	1	0	0	1	0	1	1
Coshocton, Ohio, US	39031	Ohio	2020-03-21	2020-03-24	2020-05-20	1	0	0.546448087431694	0.39032006245121	51	34	109.358496452751	65.43734863	Saturday	36600	-3	-60	2020-03-29	2020-03-09	2020-06-09	2020-04-10	-8	12	-80	-20	0	1	0	0	1	0	1	1
Coshocton, Ohio, US	39031	Ohio	2020-03-22	2020-03-24	2020-05-20	1	0	0.546448087431694	0.468384074941452	56	35	109.358496452751	65.43734863	Sunday	36600	-2	-59	2020-03-29	2020-03-09	2020-06-09	2020-04-10	-7	13	-79	-19	0	1	0	0	1	0	1	1
Coshocton, Ohio, US	39031	Ohio	2020-03-23	2020-03-24	2020-05-20	1	0	0.819672131147541	0.585480093676815	33	37	109.358496452751	65.43734863	Monday	36600	-1	-58	2020-03-29	2020-03-09	2020-06-09	2020-04-10	-6	14	-78	-18	0	1	0	0	1	0	1	1
Coshocton, Ohio, US	39031	Ohio	2020-03-24	2020-03-24	2020-05-20	1	0	0.819672131147541	0.624512099921936	41	39	109.358496452751	65.43734863	Tuesday	36600	0	-57	2020-03-29	2020-03-09	2020-06-09	2020-04-10	-5	15	-77	-17	0	1	0	0	1	0	1	1
Coshocton, Ohio, US	39031	Ohio	2020-03-25	2020-03-24	2020-05-20	1	1	1.09289617486339	0.702576112412178	35	39.4285714285714	109.358496452751	65.43734863	Wednesday	36600	1	-56	2020-03-29	2020-03-09	2020-06-09	2020-04-10	-4	16	-76	-16	0	1	0	0	1	0	1	1
Coshocton, Ohio, US	39031	Ohio	2020-03-26	2020-03-24	2020-05-20	1	1	1.09289617486339	0.78064012490242	36	40.5714285714286	109.358496452751	65.43734863	Thursday	36600	2	-55	2020-03-29	2020-03-09	2020-06-09	2020-04-10	-3	17	-75	-15	0	1	0	0	1	0	1	1
Coshocton, Ohio, US	39031	Ohio	2020-03-27	2020-03-24	2020-05-20	1	1	1.09289617486339	0.858704137392662	38	41.4285714285714	109.358496452751	65.43734863	Friday	36600	3	-54	2020-03-29	2020-03-09	2020-06-09	2020-04-10	-2	18	-74	-14	0	1	0	0	1	0	1	1
Coshocton, Ohio, US	39031	Ohio	2020-03-28	2020-03-24	2020-05-20	1	1	1.09289617486339	0.936768149882904	52	41.5714285714286	109.358496452751	65.43734863	Saturday	36600	4	-53	2020-03-29	2020-03-09	2020-06-09	2020-04-10	-1	19	-73	-13	0	1	0	0	1	0	1	1
Coshocton, Ohio, US	39031	Ohio	2020-03-29	2020-03-24	2020-05-20	1	1	1.09289617486339	1.01483216237315	59	42	109.358496452751	65.43734863	Sunday	36600	5	-52	2020-03-29	2020-03-09	2020-06-09	2020-04-10	0	20	-72	-12	0	1	0	0	1	0	1	1
Coshocton, Ohio, US	39031	Ohio	2020-03-30	2020-03-24	2020-05-20	1	1	1.36612021857923	1.09289617486339	41	43.1428571428571	109.358496452751	65.43734863	Monday	36600	6	-51	2020-03-29	2020-03-09	2020-06-09	2020-04-10	1	21	-71	-11	1	1	0	0	1	1	1	1
Coshocton, Ohio, US	39031	Ohio	2020-03-31	2020-03-24	2020-05-20	1	1	1.36612021857923	1.17096018735363	41	43.1428571428571	109.358496452751	65.43734863	Tuesday	36600	7	-50	2020-03-29	2020-03-09	2020-06-09	2020-04-10	2	22	-70	-10	1	1	0	0	1	1	1	1
Coshocton, Ohio, US	39031	Ohio	2020-04-01	2020-03-24	2020-05-20	1	1	1.91256830601093	1.28805620608899	39	43.7142857142857	109.358496452751	65.43734863	Wednesday	36600	8	-49	2020-03-29	2020-03-09	2020-06-09	2020-04-10	3	23	-69	-9	1	1	0	0	1	1	1	1
Coshocton, Ohio, US	39031	Ohio	2020-04-02	2020-03-24	2020-05-20	1	1	2.18579234972678	1.44418423106948	35	43.5714285714286	109.358496452751	65.43734863	Thursday	36600	9	-48	2020-03-29	2020-03-09	2020-06-09	2020-04-10	4	24	-68	-8	1	1	0	0	1	1	1	1
Coshocton, Ohio, US	39031	Ohio	2020-04-03	2020-03-24	2020-05-20	1	1	2.73224043715847	1.6783762685402	26	41.8571428571429	109.358496452751	65.43734863	Friday	36600	10	-47	2020-03-29	2020-03-09	2020-06-09	2020-04-10	5	25	-67	-7	1	1	0	0	1	1	1	1
Coshocton, Ohio, US	39031	Ohio	2020-04-04	2020-03-24	2020-05-20	1	1	2.18579234972678	1.83450429352069	44	40.7142857142857	109.358496452751	65.43734863	Saturday	36600	11	-46	2020-03-29	2020-03-09	2020-06-09	2020-04-10	6	26	-66	-6	1	1	0	0	1	1	1	1
Coshocton, Ohio, US	39031	Ohio	2020-04-05	2020-03-24	2020-05-20	1	1	2.45901639344262	2.02966432474629	62	41.1428571428571	109.358496452751	65.43734863	Sunday	36600	12	-45	2020-03-29	2020-03-09	2020-06-09	2020-04-10	7	27	-65	-5	1	1	0	0	1	1	1	1
Coshocton, Ohio, US	39031	Ohio	2020-04-06	2020-03-24	2020-05-20	1	1	2.73224043715847	2.2248243559719	35	40.2857142857143	109.358496452751	65.43734863	Monday	36600	13	-44	2020-03-29	2020-03-09	2020-06-09	2020-04-10	8	28	-64	-4	1	1	0	0	1	1	1	1
Coshocton, Ohio, US	39031	Ohio	2020-04-07	2020-03-24	2020-05-20	1	1	2.73224043715847	2.4199843871975	40	40.1428571428571	109.358496452751	65.43734863	Tuesday	36600	14	-43	2020-03-29	2020-03-09	2020-06-09	2020-04-10	9	29	-63	-3	1	1	0	0	1	1	1	1
Coshocton, Ohio, US	39031	Ohio	2020-04-08	2020-03-24	2020-05-20	1	1	2.73224043715847	2.53708040593287	27	38.4285714285714	109.358496452751	65.43734863	Wednesday	36600	15	-42	2020-03-29	2020-03-09	2020-06-09	2020-04-10	10	30	-62	-2	1	1	0	0	1	1	1	1
Coshocton, Ohio, US	39031	Ohio	2020-04-09	2020-03-24	2020-05-20	1	1	3.27868852459016	2.69320843091335	36	38.5714285714286	109.358496452751	65.43734863	Thursday	36600	16	-41	2020-03-29	2020-03-09	2020-06-09	2020-04-10	11	31	-61	-1	1	1	0	0	1	1	1	1
Coshocton, Ohio, US	39031	Ohio	2020-04-10	2020-03-24	2020-05-20	1	1	4.0983606557377	2.88836846213895	44	41.1428571428571	109.358496452751	65.43734863	Friday	36600	17	-40	2020-03-29	2020-03-09	2020-06-09	2020-04-10	12	32	-60	0	1	1	0	0	1	1	0	1
Coshocton, Ohio, US	39031	Ohio	2020-04-11	2020-03-24	2020-05-20	1	1	4.0983606557377	3.1615925058548	47	41.5714285714286	109.358496452751	65.43734863	Saturday	36600	18	-39	2020-03-29	2020-03-09	2020-06-09	2020-04-10	13	33	-59	1	1	1	0	1	1	1	0	1
Coshocton, Ohio, US	39031	Ohio	2020-04-12	2020-03-24	2020-05-20	1	1	4.37158469945355	3.43481654957065	63	41.7142857142857	109.358496452751	65.43734863	Sunday	36600	19	-38	2020-03-29	2020-03-09	2020-06-09	2020-04-10	14	34	-58	2	1	1	0	1	1	1	0	1
Coshocton, Ohio, US	39031	Ohio	2020-04-13	2020-03-24	2020-05-20	1	1	4.37158469945355	3.66900858704137	41	42.5714285714286	109.358496452751	65.43734863	Monday	36600	20	-37	2020-03-29	2020-03-09	2020-06-09	2020-04-10	15	35	-57	3	1	1	0	1	1	1	0	1
Coshocton, Ohio, US	39031	Ohio	2020-04-14	2020-03-24	2020-05-20	1	1	4.37158469945355	3.9032006245121	30	41.1428571428571	109.358496452751	65.43734863	Tuesday	36600	21	-36	2020-03-29	2020-03-09	2020-06-09	2020-04-10	16	36	-56	4	1	1	0	1	1	1	0	1
Coshocton, Ohio, US	39031	Ohio	2020-04-15	2020-03-24	2020-05-20	1	1	4.37158469945355	4.13739266198283	25	40.8571428571429	109.358496452751	65.43734863	Wednesday	36600	22	-35	2020-03-29	2020-03-09	2020-06-09	2020-04-10	17	37	-55	5	1	1	0	1	1	1	0	1
Coshocton, Ohio, US	39031	Ohio	2020-04-16	2020-03-24	2020-05-20	1	1	4.37158469945355	4.29352068696331	27	39.5714285714286	109.358496452751	65.43734863	Thursday	36600	23	-34	2020-03-29	2020-03-09	2020-06-09	2020-04-10	18	38	-54	6	1	1	0	1	1	1	0	1
Coshocton, Ohio, US	39031	Ohio	2020-04-17	2020-03-24	2020-05-20	1	1	4.37158469945355	4.33255269320843	31	37.7142857142857	109.358496452751	65.43734863	Friday	36600	24	-33	2020-03-29	2020-03-09	2020-06-09	2020-04-10	19	39	-53	7	1	1	0	1	1	1	0	1
Coshocton, Ohio, US	39031	Ohio	2020-04-18	2020-03-24	2020-05-20	1	1	4.37158469945355	4.37158469945355	32	35.5714285714286	109.358496452751	65.43734863	Saturday	36600	25	-32	2020-03-29	2020-03-09	2020-06-09	2020-04-10	20	40	-52	8	1	1	0	1	1	1	0	1
Coshocton, Ohio, US	39031	Ohio	2020-04-19	2020-03-24	2020-05-20	1	1	4.37158469945355	4.37158469945355	50	33.7142857142857	109.358496452751	65.43734863	Sunday	36600	26	-31	2020-03-29	2020-03-09	2020-06-09	2020-04-10	21	41	-51	9	1	1	0	1	1	1	0	1
Coshocton, Ohio, US	39031	Ohio	2020-04-20	2020-03-24	2020-05-20	1	1	4.37158469945355	4.37158469945355	24	31.2857142857143	109.358496452751	65.43734863	Monday	36600	27	-30	2020-03-29	2020-03-09	2020-06-09	2020-04-10	22	42	-50	10	1	1	0	1	1	1	0	1
Coshocton, Ohio, US	39031	Ohio	2020-04-21	2020-03-24	2020-05-20	1	1	4.37158469945355	4.37158469945355	22	30.1428571428571	109.358496452751	65.43734863	Tuesday	36600	28	-29	2020-03-29	2020-03-09	2020-06-09	2020-04-10	23	43	-49	11	1	1	0	1	1	1	0	1
Coshocton, Ohio, US	39031	Ohio	2020-04-22	2020-03-24	2020-05-20	1	1	4.37158469945355	4.37158469945355	20	29.4285714285714	109.358496452751	65.43734863	Wednesday	36600	29	-28	2020-03-29	2020-03-09	2020-06-09	2020-04-10	24	44	-48	12	1	1	0	1	1	1	0	1
Coshocton, Ohio, US	39031	Ohio	2020-04-23	2020-03-24	2020-05-20	1	1	4.37158469945355	4.37158469945355	29	29.7142857142857	109.358496452751	65.43734863	Thursday	36600	30	-27	2020-03-29	2020-03-09	2020-06-09	2020-04-10	25	45	-47	13	1	1	0	1	1	1	0	1
Coshocton, Ohio, US	39031	Ohio	2020-04-24	2020-03-24	2020-05-20	1	1	4.37158469945355	4.37158469945355	17	27.7142857142857	109.358496452751	65.43734863	Friday	36600	31	-26	2020-03-29	2020-03-09	2020-06-09	2020-04-10	26	46	-46	14	1	1	0	1	1	1	0	1
Coshocton, Ohio, US	39031	Ohio	2020-04-25	2020-03-24	2020-05-20	1	1	4.37158469945355	4.37158469945355	26	26.8571428571429	109.358496452751	65.43734863	Saturday	36600	32	-25	2020-03-29	2020-03-09	2020-06-09	2020-04-10	27	47	-45	15	1	1	0	1	1	1	0	1
Coshocton, Ohio, US	39031	Ohio	2020-04-26	2020-03-24	2020-05-20	1	1	4.37158469945355	4.37158469945355	58	28	109.358496452751	65.43734863	Sunday	36600	33	-24	2020-03-29	2020-03-09	2020-06-09	2020-04-10	28	48	-44	16	1	1	0	1	1	1	0	1
Coshocton, Ohio, US	39031	Ohio	2020-04-27	2020-03-24	2020-05-20	1	1	4.37158469945355	4.37158469945355	21	27.5714285714286	109.358496452751	65.43734863	Monday	36600	34	-23	2020-03-29	2020-03-09	2020-06-09	2020-04-10	29	49	-43	17	1	1	0	1	1	1	0	1
Coshocton, Ohio, US	39031	Ohio	2020-04-28	2020-03-24	2020-05-20	1	1	4.6448087431694	4.41061670569867	21	27.4285714285714	109.358496452751	65.43734863	Tuesday	36600	35	-22	2020-03-29	2020-03-09	2020-06-09	2020-04-10	30	50	-42	18	1	1	0	1	1	1	0	1
Coshocton, Ohio, US	39031	Ohio	2020-04-29	2020-03-24	2020-05-20	1	1	4.6448087431694	4.44964871194379	22	27.7142857142857	109.358496452751	65.43734863	Wednesday	36600	36	-21	2020-03-29	2020-03-09	2020-06-09	2020-04-10	31	51	-41	19	1	1	0	1	1	1	0	1
Coshocton, Ohio, US	39031	Ohio	2020-04-30	2020-03-24	2020-05-20	1	1	4.6448087431694	4.48868071818892	23	26.8571428571429	109.358496452751	65.43734863	Thursday	36600	37	-20	2020-03-29	2020-03-09	2020-06-09	2020-04-10	32	52	-40	20	1	1	0	1	1	1	0	1
Coshocton, Ohio, US	39031	Ohio	2020-05-01	2020-03-24	2020-05-20	1	1	4.6448087431694	4.52771272443404	21	27.4285714285714	109.358496452751	65.43734863	Friday	36600	38	-19	2020-03-29	2020-03-09	2020-06-09	2020-04-10	33	53	-39	21	1	1	0	1	1	1	0	1
Coshocton, Ohio, US	39031	Ohio	2020-05-02	2020-03-24	2020-05-20	1	1	4.6448087431694	4.56674473067916	26	27.4285714285714	109.358496452751	65.43734863	Saturday	36600	39	-18	2020-03-29	2020-03-09	2020-06-09	2020-04-10	34	54	-38	22	1	1	0	1	1	1	0	1
Coshocton, Ohio, US	39031	Ohio	2020-05-03	2020-03-24	2020-05-20	1	1	4.6448087431694	4.60577673692428	39	24.7142857142857	109.358496452751	65.43734863	Sunday	36600	40	-17	2020-03-29	2020-03-09	2020-06-09	2020-04-10	35	55	-37	23	1	1	0	1	1	1	0	1
Coshocton, Ohio, US	39031	Ohio	2020-05-04	2020-03-24	2020-05-20	1	1	4.6448087431694	4.6448087431694	18	24.2857142857143	109.358496452751	65.43734863	Monday	36600	41	-16	2020-03-29	2020-03-09	2020-06-09	2020-04-10	36	56	-36	24	1	1	0	1	1	1	0	1
Coshocton, Ohio, US	39031	Ohio	2020-05-05	2020-03-24	2020-05-20	1	1	4.6448087431694	4.6448087431694	20	24.1428571428571	109.358496452751	65.43734863	Tuesday	36600	42	-15	2020-03-29	2020-03-09	2020-06-09	2020-04-10	37	57	-35	25	1	1	0	1	1	1	0	1
Coshocton, Ohio, US	39031	Ohio	2020-05-06	2020-03-24	2020-05-20	1	1	4.6448087431694	4.6448087431694	21	24	109.358496452751	65.43734863	Wednesday	36600	43	-14	2020-03-29	2020-03-09	2020-06-09	2020-04-10	38	58	-34	26	1	1	0	1	1	1	0	1
Coshocton, Ohio, US	39031	Ohio	2020-05-07	2020-03-24	2020-05-20	1	1	4.91803278688525	4.68384074941452	18	23.2857142857143	109.358496452751	65.43734863	Thursday	36600	44	-13	2020-03-29	2020-03-09	2020-06-09	2020-04-10	39	59	-33	27	1	1	0	1	1	1	0	1
Coshocton, Ohio, US	39031	Ohio	2020-05-08	2020-03-24	2020-05-20	1	1	5.19125683060109	4.76190476190476	17	22.7142857142857	109.358496452751	65.43734863	Friday	36600	45	-12	2020-03-29	2020-03-09	2020-06-09	2020-04-10	40	60	-32	28	1	1	0	1	1	1	0	1
Coshocton, Ohio, US	39031	Ohio	2020-05-09	2020-03-24	2020-05-20	1	1	5.19125683060109	4.839968774395	27	22.8571428571429	109.358496452751	65.43734863	Saturday	36600	46	-11	2020-03-29	2020-03-09	2020-06-09	2020-04-10	41	61	-31	29	1	1	0	1	1	1	0	1
Coshocton, Ohio, US	39031	Ohio	2020-05-10	2020-03-24	2020-05-20	1	1	5.19125683060109	4.91803278688525	38	22.7142857142857	109.358496452751	65.43734863	Sunday	36600	47	-10	2020-03-29	2020-03-09	2020-06-09	2020-04-10	42	62	-30	30	1	1	0	1	1	1	0	1
Coshocton, Ohio, US	39031	Ohio	2020-05-11	2020-03-24	2020-05-20	1	1	5.19125683060109	4.99609679937549	22	23.2857142857143	109.358496452751	65.43734863	Monday	36600	48	-9	2020-03-29	2020-03-09	2020-06-09	2020-04-10	43	63	-29	31	1	1	0	1	1	1	0	1
Coshocton, Ohio, US	39031	Ohio	2020-05-12	2020-03-24	2020-05-20	1	1	5.19125683060109	5.07416081186573	18	23	109.358496452751	65.43734863	Tuesday	36600	49	-8	2020-03-29	2020-03-09	2020-06-09	2020-04-10	44	64	-28	32	1	1	0	1	1	1	0	1
Coshocton, Ohio, US	39031	Ohio	2020-05-13	2020-03-24	2020-05-20	1	1	5.19125683060109	5.15222482435597	18	22.5714285714286	109.358496452751	65.43734863	Wednesday	36600	50	-7	2020-03-29	2020-03-09	2020-06-09	2020-04-10	45	65	-27	33	1	1	0	1	1	1	0	1
Coshocton, Ohio, US	39031	Ohio	2020-05-14	2020-03-24	2020-05-20	1	1	5.19125683060109	5.19125683060109	23	23.2857142857143	109.358496452751	65.43734863	Thursday	36600	51	-6	2020-03-29	2020-03-09	2020-06-09	2020-04-10	46	66	-26	34	1	1	0	1	1	1	0	1
Coshocton, Ohio, US	39031	Ohio	2020-05-15	2020-03-24	2020-05-20	1	1	5.46448087431694	5.23028883684621	15	23	109.358496452751	65.43734863	Friday	36600	52	-5	2020-03-29	2020-03-09	2020-06-09	2020-04-10	47	67	-25	35	1	1	0	1	1	1	0	1
Coshocton, Ohio, US	39031	Ohio	2020-05-16	2020-03-24	2020-05-20	1	1	5.46448087431694	5.26932084309133	23	22.4285714285714	109.358496452751	65.43734863	Saturday	36600	53	-4	2020-03-29	2020-03-09	2020-06-09	2020-04-10	48	68	-24	36	1	1	0	1	1	1	0	1
Coshocton, Ohio, US	39031	Ohio	2020-05-17	2020-03-24	2020-05-20	1	1	5.19125683060109	5.26932084309133	41	22.8571428571429	109.358496452751	65.43734863	Sunday	36600	54	-3	2020-03-29	2020-03-09	2020-06-09	2020-04-10	49	69	-23	37	1	1	0	1	1	1	0	1
Coshocton, Ohio, US	39031	Ohio	2020-05-18	2020-03-24	2020-05-20	1	1	5.46448087431694	5.30835284933646	21	22.7142857142857	109.358496452751	65.43734863	Monday	36600	55	-2	2020-03-29	2020-03-09	2020-06-09	2020-04-10	50	70	-22	38	1	1	0	1	1	1	0	1
Coshocton, Ohio, US	39031	Ohio	2020-05-19	2020-03-24	2020-05-20	1	1	5.73770491803279	5.3864168618267	23	23.4285714285714	109.358496452751	65.43734863	Tuesday	36600	56	-1	2020-03-29	2020-03-09	2020-06-09	2020-04-10	51	71	-21	39	1	1	0	1	1	1	0	1
Coshocton, Ohio, US	39031	Ohio	2020-05-20	2020-03-24	2020-05-20	0	1	6.01092896174863	5.50351288056206	16	23.1428571428571	109.358496452751	65.43734863	Wednesday	36600	57	0	2020-03-29	2020-03-09	2020-06-09	2020-04-10	52	72	-20	40	1	1	0	1	1	1	0	1
Coshocton, Ohio, US	39031	Ohio	2020-05-21	2020-03-24	2020-05-20	0	1	6.01092896174863	5.62060889929742	21	22.8571428571429	109.358496452751	65.43734863	Thursday	36600	58	1	2020-03-29	2020-03-09	2020-06-09	2020-04-10	53	73	-19	41	1	1	0	1	1	1	0	1
Coshocton, Ohio, US	39031	Ohio	2020-05-22	2020-03-24	2020-05-20	0	1	6.28415300546448	5.73770491803279	16	23	109.358496452751	65.43734863	Friday	36600	59	2	2020-03-29	2020-03-09	2020-06-09	2020-04-10	54	74	-18	42	1	1	0	1	1	1	0	1
Coshocton, Ohio, US	39031	Ohio	2020-05-23	2020-03-24	2020-05-20	0	1	6.55737704918033	5.89383294301327	23	23	109.358496452751	65.43734863	Saturday	36600	60	3	2020-03-29	2020-03-09	2020-06-09	2020-04-10	55	75	-17	43	1	1	0	1	1	1	0	1
Coshocton, Ohio, US	39031	Ohio	2020-05-24	2020-03-24	2020-05-20	0	1	6.55737704918033	6.08899297423888	28	21.1428571428571	109.358496452751	65.43734863	Sunday	36600	61	4	2020-03-29	2020-03-09	2020-06-09	2020-04-10	56	76	-16	44	1	1	0	1	1	1	0	1
Coshocton, Ohio, US	39031	Ohio	2020-05-25	2020-03-24	2020-05-20	0	1	6.55737704918033	6.24512099921936	27	22	109.358496452751	65.43734863	Monday	36600	62	5	2020-03-29	2020-03-09	2020-06-09	2020-04-10	57	77	-15	45	1	1	0	1	1	1	0	1
Coshocton, Ohio, US	39031	Ohio	2020-05-26	2020-03-24	2020-05-20	0	1	7.10382513661202	6.44028103044496	18	21.2857142857143	109.358496452751	65.43734863	Tuesday	36600	63	6	2020-03-29	2020-03-09	2020-06-09	2020-04-10	58	78	-14	46	1	1	0	1	1	1	0	1
Coshocton, Ohio, US	39031	Ohio	2020-05-27	2020-03-24	2020-05-20	0	1	9.2896174863388	6.90866510538642	15	21.1428571428571	109.358496452751	65.43734863	Wednesday	36600	64	7	2020-03-29	2020-03-09	2020-06-09	2020-04-10	59	79	-13	47	1	1	0	1	1	1	0	1
Coshocton, Ohio, US	39031	Ohio	2020-05-28	2020-03-24	2020-05-20	0	1	10.1092896174863	7.49414519906323	14	20.1428571428571	109.358496452751	65.43734863	Thursday	36600	65	8	2020-03-29	2020-03-09	2020-06-09	2020-04-10	60	80	-12	48	1	1	0	1	1	1	0	1
Coshocton, Ohio, US	39031	Ohio	2020-05-29	2020-03-24	2020-05-20	0	1	10.3825136612022	8.07962529274005	15	20	109.358496452751	65.43734863	Friday	36600	66	9	2020-03-29	2020-03-09	2020-06-09	2020-04-10	61	81	-11	49	1	1	0	1	1	1	0	1
Coshocton, Ohio, US	39031	Ohio	2020-05-30	2020-03-24	2020-05-20	0	1	10.3825136612022	8.62607338017174	18	19.2857142857143	109.358496452751	65.43734863	Saturday	36600	67	10	2020-03-29	2020-03-09	2020-06-09	2020-04-10	62	82	-10	50	1	1	0	1	1	1	0	1
Coshocton, Ohio, US	39031	Ohio	2020-05-31	2020-03-24	2020-05-20	0	1	10.9289617486339	9.25058548009368	28	19.2857142857143	109.358496452751	65.43734863	Sunday	36600	68	11	2020-03-29	2020-03-09	2020-06-09	2020-04-10	63	83	-9	51	1	1	0	1	1	1	0	1
Coshocton, Ohio, US	39031	Ohio	2020-06-01	2020-03-24	2020-05-20	0	1	10.9289617486339	9.87509758001561	17	17.8571428571429	109.358496452751	65.43734863	Monday	36600	69	12	2020-03-29	2020-03-09	2020-06-09	2020-04-10	64	84	-8	52	1	1	0	1	1	1	0	1
Coshocton, Ohio, US	39031	Ohio	2020-06-02	2020-03-24	2020-05-20	0	1	11.2021857923497	10.4605776736924	15	17.4285714285714	109.358496452751	65.43734863	Tuesday	36600	70	13	2020-03-29	2020-03-09	2020-06-09	2020-04-10	65	85	-7	53	1	1	0	1	1	1	0	1
Coshocton, Ohio, US	39031	Ohio	2020-06-03	2020-03-24	2020-05-20	0	1	10.9289617486339	10.6947697111632	14	17.2857142857143	109.358496452751	65.43734863	Wednesday	36600	71	14	2020-03-29	2020-03-09	2020-06-09	2020-04-10	66	86	-6	54	1	1	0	1	1	1	0	1
Coshocton, Ohio, US	39031	Ohio	2020-06-04	2020-03-24	2020-05-20	0	1	12.2950819672131	11.0070257611241	17	17.7142857142857	109.358496452751	65.43734863	Thursday	36600	72	15	2020-03-29	2020-03-09	2020-06-09	2020-04-10	67	87	-5	55	1	1	0	1	1	1	0	1
Coshocton, Ohio, US	39031	Ohio	2020-06-05	2020-03-24	2020-05-20	0	1	13.1147540983607	11.3973458235753	14	17.5714285714286	109.358496452751	65.43734863	Friday	36600	73	16	2020-03-29	2020-03-09	2020-06-09	2020-04-10	68	88	-4	56	1	1	0	1	1	1	0	1
Coshocton, Ohio, US	39031	Ohio	2020-06-06	2020-03-24	2020-05-20	0	1	13.1147540983607	11.7876658860265	15	17.1428571428571	109.358496452751	65.43734863	Saturday	36600	74	17	2020-03-29	2020-03-09	2020-06-09	2020-04-10	69	89	-3	57	1	1	0	1	1	1	0	1
Coshocton, Ohio, US	39031	Ohio	2020-06-07	2020-03-24	2020-05-20	0	1	13.1147540983607	12.0999219359875	26	16.8571428571429	109.358496452751	65.43734863	Sunday	36600	75	18	2020-03-29	2020-03-09	2020-06-09	2020-04-10	70	90	-2	58	1	1	0	1	1	1	0	1
Coshocton, Ohio, US	39031	Ohio	2020-06-08	2020-03-24	2020-05-20	0	1	13.1147540983607	12.4121779859485	15	16.5714285714286	109.358496452751	65.43734863	Monday	36600	76	19	2020-03-29	2020-03-09	2020-06-09	2020-04-10	71	91	-1	59	1	1	0	1	1	1	0	1
Coshocton, Ohio, US	39031	Ohio	2020-06-09	2020-03-24	2020-05-20	0	1	13.1147540983607	12.6854020296643	17	16.8571428571429	109.358496452751	65.43734863	Tuesday	36600	77	20	2020-03-29	2020-03-09	2020-06-09	2020-04-10	72	92	0	60	1	1	0	1	0	1	0	1
Coshocton, Ohio, US	39031	Ohio	2020-06-10	2020-03-24	2020-05-20	0	1	13.1147540983607	12.9976580796253	14	16.8571428571429	109.358496452751	65.43734863	Wednesday	36600	78	21	2020-03-29	2020-03-09	2020-06-09	2020-04-10	73	93	1	61	1	1	1	1	0	1	0	1
Coshocton, Ohio, US	39031	Ohio	2020-06-11	2020-03-24	2020-05-20	0	1	13.3879781420765	13.1537861046058	11	16	109.358496452751	65.43734863	Thursday	36600	79	22	2020-03-29	2020-03-09	2020-06-09	2020-04-10	74	94	2	62	1	1	1	1	0	1	0	1
Coshocton, Ohio, US	39031	Ohio	2020-06-12	2020-03-24	2020-05-20	0	1	13.6612021857923	13.231850117096	12	15.7142857142857	109.358496452751	65.43734863	Friday	36600	80	23	2020-03-29	2020-03-09	2020-06-09	2020-04-10	75	95	3	63	1	1	1	1	0	1	0	1
Coshocton, Ohio, US	39031	Ohio	2020-06-13	2020-03-24	2020-05-20	0	1	13.9344262295082	13.3489461358314	19	16.2857142857143	109.358496452751	65.43734863	Saturday	36600	81	24	2020-03-29	2020-03-09	2020-06-09	2020-04-10	76	96	4	64	1	1	1	1	0	1	0	1
Coshocton, Ohio, US	39031	Ohio	2020-06-14	2020-03-24	2020-05-20	0	1	13.9344262295082	13.4660421545667	27	16.4285714285714	109.358496452751	65.43734863	Sunday	36600	82	25	2020-03-29	2020-03-09	2020-06-09	2020-04-10	77	97	5	65	1	1	1	1	0	1	0	1
Coshocton, Ohio, US	39031	Ohio	2020-06-15	2020-03-24	2020-05-20	0	1	13.9344262295082	13.5831381733021	23	17.5714285714286	109.358496452751	65.43734863	Monday	36600	83	26	2020-03-29	2020-03-09	2020-06-09	2020-04-10	78	98	6	66	1	1	1	1	0	1	0	1
Coshocton, Ohio, US	39031	Ohio	2020-06-16	2020-03-24	2020-05-20	0	1	14.207650273224	13.7392661982826	16	17.4285714285714	109.358496452751	65.43734863	Tuesday	36600	84	27	2020-03-29	2020-03-09	2020-06-09	2020-04-10	79	99	7	67	1	1	1	1	0	1	0	1
Coshocton, Ohio, US	39031	Ohio	2020-06-17	2020-03-24	2020-05-20	0	1	14.4808743169399	13.9344262295082	17	17.8571428571429	109.358496452751	65.43734863	Wednesday	36600	85	28	2020-03-29	2020-03-09	2020-06-09	2020-04-10	80	100	8	68	1	1	1	1	0	1	0	1
Coshocton, Ohio, US	39031	Ohio	2020-06-18	2020-03-24	2020-05-20	0	1	14.7540983606557	14.1295862607338	18	18.8571428571429	109.358496452751	65.43734863	Thursday	36600	86	29	2020-03-29	2020-03-09	2020-06-09	2020-04-10	81	101	9	69	1	1	1	1	0	1	0	1
Coshocton, Ohio, US	39031	Ohio	2020-06-19	2020-03-24	2020-05-20	0	1	15.3005464480874	14.3637782982045	15	19.2857142857143	109.358496452751	65.43734863	Friday	36600	87	30	2020-03-29	2020-03-09	2020-06-09	2020-04-10	82	102	10	70	1	1	1	1	0	1	0	1
Coshocton, Ohio, US	39031	Ohio	2020-06-20	2020-03-24	2020-05-20	0	1	16.120218579235	14.6760343481655	20	19.4285714285714	109.358496452751	65.43734863	Saturday	36600	88	31	2020-03-29	2020-03-09	2020-06-09	2020-04-10	83	103	11	71	1	1	1	1	0	1	0	1
Coshocton, Ohio, US	39031	Ohio	2020-06-21	2020-03-24	2020-05-20	0	1	16.3934426229508	15.0273224043716	25	19.1428571428571	109.358496452751	65.43734863	Sunday	36600	89	32	2020-03-29	2020-03-09	2020-06-09	2020-04-10	84	104	12	72	1	1	1	1	0	1	0	1
Coshocton, Ohio, US	39031	Ohio	2020-06-22	2020-03-24	2020-05-20	0	1	16.3934426229508	15.3786104605777	23	19.1428571428571	109.358496452751	65.43734863	Monday	36600	90	33	2020-03-29	2020-03-09	2020-06-09	2020-04-10	85	105	13	73	1	1	1	1	0	1	0	1
Coshocton, Ohio, US	39031	Ohio	2020-06-23	2020-03-24	2020-05-20	0	1	16.3934426229508	15.6908665105386	20	19.7142857142857	109.358496452751	65.43734863	Tuesday	36600	91	34	2020-03-29	2020-03-09	2020-06-09	2020-04-10	86	106	14	74	1	1	1	1	0	1	0	1
Coshocton, Ohio, US	39031	Ohio	2020-06-24	2020-03-24	2020-05-20	0	1	17.4863387978142	16.120218579235	22	20.4285714285714	109.358496452751	65.43734863	Wednesday	36600	92	35	2020-03-29	2020-03-09	2020-06-09	2020-04-10	87	107	15	75	1	1	1	1	0	1	0	1
Coshocton, Ohio, US	39031	Ohio	2020-06-25	2020-03-24	2020-05-20	0	1	17.4863387978142	16.5105386416862	23	21.1428571428571	109.358496452751	65.43734863	Thursday	36600	93	36	2020-03-29	2020-03-09	2020-06-09	2020-04-10	88	108	16	76	1	1	1	1	0	1	0	1
Coshocton, Ohio, US	39031	Ohio	2020-06-26	2020-03-24	2020-05-20	0	1	18.0327868852459	16.9008587041374	18	21.5714285714286	109.358496452751	65.43734863	Friday	36600	94	37	2020-03-29	2020-03-09	2020-06-09	2020-04-10	89	109	17	77	1	1	1	1	0	1	0	1
Coshocton, Ohio, US	39031	Ohio	2020-06-27	2020-03-24	2020-05-20	0	1	18.3060109289618	17.2131147540984	25	22.2857142857143	109.358496452751	65.43734863	Saturday	36600	95	38	2020-03-29	2020-03-09	2020-06-09	2020-04-10	90	110	18	78	1	1	1	1	0	1	0	1
Coshocton, Ohio, US	39031	Ohio	2020-06-28	2020-03-24	2020-05-20	0	1	19.1256830601093	17.6034348165496	32	23.2857142857143	109.358496452751	65.43734863	Sunday	36600	96	39	2020-03-29	2020-03-09	2020-06-09	2020-04-10	91	111	19	79	1	1	1	1	0	1	0	1
Coshocton, Ohio, US	39031	Ohio	2020-06-29	2020-03-24	2020-05-20	0	1	20.4918032786885	18.1889149102264	28	24	109.358496452751	65.43734863	Monday	36600	97	40	2020-03-29	2020-03-09	2020-06-09	2020-04-10	92	112	20	80	1	1	1	1	0	1	0	1
Coshocton, Ohio, US	39031	Ohio	2020-06-30	2020-03-24	2020-05-20	0	1	20.7650273224044	18.8134270101483	22	24.2857142857143	109.358496452751	65.43734863	Tuesday	36600	98	41	2020-03-29	2020-03-09	2020-06-09	2020-04-10	93	113	21	81	1	1	1	1	0	1	0	1
Coshocton, Ohio, US	39031	Ohio	2020-07-01	2020-03-24	2020-05-20	0	1	22.1311475409836	19.4769711163154	18	23.7142857142857	109.358496452751	65.43734863	Wednesday	36600	99	42	2020-03-29	2020-03-09	2020-06-09	2020-04-10	94	114	22	82	1	1	1	1	0	1	0	1
Coshocton, Ohio, US	39031	Ohio	2020-07-02	2020-03-24	2020-05-20	0	1	22.1311475409836	20.1405152224824	15	22.5714285714286	109.358496452751	65.43734863	Thursday	36600	100	43	2020-03-29	2020-03-09	2020-06-09	2020-04-10	95	115	23	83	1	1	1	1	0	1	0	1
Coshocton, Ohio, US	39031	Ohio	2020-07-03	2020-03-24	2020-05-20	0	1	24.5901639344262	21.0772833723653	20	22.8571428571429	109.358496452751	65.43734863	Friday	36600	101	44	2020-03-29	2020-03-09	2020-06-09	2020-04-10	96	116	24	84	1	1	1	1	0	1	0	1
Coshocton, Ohio, US	39031	Ohio	2020-07-04	2020-03-24	2020-05-20	0	1	25.6830601092896	22.1311475409836	22	22.4285714285714	109.358496452751	65.43734863	Saturday	36600	102	45	2020-03-29	2020-03-09	2020-06-09	2020-04-10	97	117	25	85	1	1	1	1	0	1	0	1
Coshocton, Ohio, US	39031	Ohio	2020-07-05	2020-03-24	2020-05-20	0	1	26.5027322404372	23.1850117096019	35	22.8571428571429	109.358496452751	65.43734863	Sunday	36600	103	46	2020-03-29	2020-03-09	2020-06-09	2020-04-10	98	118	26	86	1	1	1	1	0	1	0	1
Costilla, Colorado, US	8023	Colorado	2020-03-01	2020-03-26	2020-04-27	1	0	0	20.2576112412178	31	23.2857142857143	135.609060424224	2.872158882	Sunday	3887	-25	-57	2020-03-31	2020-03-11	2020-05-17	2020-03-18	-30	-10	-77	-17	0	0	0	0	1	0	1	0
Costilla, Colorado, US	8023	Colorado	2020-03-02	2020-03-26	2020-04-27	1	0	0	17.2911787665886	14	22.1428571428571	135.609060424224	2.872158882	Monday	3887	-24	-56	2020-03-31	2020-03-11	2020-05-17	2020-03-18	-29	-9	-76	-16	0	0	0	0	1	0	1	0
Costilla, Colorado, US	8023	Colorado	2020-03-03	2020-03-26	2020-04-27	1	0	0	14.1295862607338	13	21.4285714285714	135.609060424224	2.872158882	Tuesday	3887	-23	-55	2020-03-31	2020-03-11	2020-05-17	2020-03-18	-28	-8	-75	-15	0	0	0	0	1	0	1	0
Costilla, Colorado, US	8023	Colorado	2020-03-04	2020-03-26	2020-04-27	1	0	0	10.967993754879	13	21.1428571428571	135.609060424224	2.872158882	Wednesday	3887	-22	-54	2020-03-31	2020-03-11	2020-05-17	2020-03-18	-27	-7	-74	-14	0	0	0	0	1	0	1	0
Costilla, Colorado, US	8023	Colorado	2020-03-05	2020-03-26	2020-04-27	1	0	0	7.45511319281811	12	20	135.609060424224	2.872158882	Thursday	3887	-21	-53	2020-03-31	2020-03-11	2020-05-17	2020-03-18	-26	-6	-73	-13	0	0	0	0	1	0	1	0
Costilla, Colorado, US	8023	Colorado	2020-03-06	2020-03-26	2020-04-27	1	0	0	3.78610460577674	14	18.8571428571429	135.609060424224	2.872158882	Friday	3887	-20	-52	2020-03-31	2020-03-11	2020-05-17	2020-03-18	-25	-5	-72	-12	0	0	0	0	1	0	1	0
Costilla, Colorado, US	8023	Colorado	2020-03-07	2020-03-26	2020-04-27	1	0	0	0	30	18.1428571428571	135.609060424224	2.872158882	Saturday	3887	-19	-51	2020-03-31	2020-03-11	2020-05-17	2020-03-18	-24	-4	-71	-11	0	0	0	0	1	0	1	0
Costilla, Colorado, US	8023	Colorado	2020-03-08	2020-03-26	2020-04-27	1	0	0	0	51	21	135.609060424224	2.872158882	Sunday	3887	-18	-50	2020-03-31	2020-03-11	2020-05-17	2020-03-18	-23	-3	-70	-10	0	0	0	0	1	0	1	0
Costilla, Colorado, US	8023	Colorado	2020-03-09	2020-03-26	2020-04-27	1	0	0	0	17	21.4285714285714	135.609060424224	2.872158882	Monday	3887	-17	-49	2020-03-31	2020-03-11	2020-05-17	2020-03-18	-22	-2	-69	-9	0	0	0	0	1	0	1	0
Costilla, Colorado, US	8023	Colorado	2020-03-10	2020-03-26	2020-04-27	1	0	0	0	26	23.2857142857143	135.609060424224	2.872158882	Tuesday	3887	-16	-48	2020-03-31	2020-03-11	2020-05-17	2020-03-18	-21	-1	-68	-8	0	0	0	0	1	0	1	0
Costilla, Colorado, US	8023	Colorado	2020-03-11	2020-03-26	2020-04-27	1	0	0	0	20	24.2857142857143	135.609060424224	2.872158882	Wednesday	3887	-15	-47	2020-03-31	2020-03-11	2020-05-17	2020-03-18	-20	0	-67	-7	0	0	0	0	1	0	1	0
Costilla, Colorado, US	8023	Colorado	2020-03-12	2020-03-26	2020-04-27	1	0	0	0	14	24.5714285714286	135.609060424224	2.872158882	Thursday	3887	-14	-46	2020-03-31	2020-03-11	2020-05-17	2020-03-18	-19	1	-66	-6	0	1	0	0	1	0	1	1
Costilla, Colorado, US	8023	Colorado	2020-03-13	2020-03-26	2020-04-27	1	0	0	0	23	25.8571428571429	135.609060424224	2.872158882	Friday	3887	-13	-45	2020-03-31	2020-03-11	2020-05-17	2020-03-18	-18	2	-65	-5	0	1	0	0	1	0	1	1
Costilla, Colorado, US	8023	Colorado	2020-03-14	2020-03-26	2020-04-27	1	0	0	0	39	27.1428571428571	135.609060424224	2.872158882	Saturday	3887	-12	-44	2020-03-31	2020-03-11	2020-05-17	2020-03-18	-17	3	-64	-4	0	1	0	0	1	0	1	1
Costilla, Colorado, US	8023	Colorado	2020-03-15	2020-03-26	2020-04-27	1	0	0	0	51	27.1428571428571	135.609060424224	2.872158882	Sunday	3887	-11	-43	2020-03-31	2020-03-11	2020-05-17	2020-03-18	-16	4	-63	-3	0	1	0	0	1	0	1	1
Costilla, Colorado, US	8023	Colorado	2020-03-16	2020-03-26	2020-04-27	1	0	0	0	12	26.4285714285714	135.609060424224	2.872158882	Monday	3887	-10	-42	2020-03-31	2020-03-11	2020-05-17	2020-03-18	-15	5	-62	-2	0	1	0	0	1	0	1	1
Costilla, Colorado, US	8023	Colorado	2020-03-17	2020-03-26	2020-04-27	1	0	0	0	21	25.7142857142857	135.609060424224	2.872158882	Tuesday	3887	-9	-41	2020-03-31	2020-03-11	2020-05-17	2020-03-18	-14	6	-61	-1	0	1	0	0	1	0	1	1
Costilla, Colorado, US	8023	Colorado	2020-03-18	2020-03-26	2020-04-27	1	0	0	0	43	29	135.609060424224	2.872158882	Wednesday	3887	-8	-40	2020-03-31	2020-03-11	2020-05-17	2020-03-18	-13	7	-60	0	0	1	0	0	1	0	0	1
Costilla, Colorado, US	8023	Colorado	2020-03-19	2020-03-26	2020-04-27	1	0	0	0	40	32.7142857142857	135.609060424224	2.872158882	Thursday	3887	-7	-39	2020-03-31	2020-03-11	2020-05-17	2020-03-18	-12	8	-59	1	0	1	0	1	1	0	0	1
Costilla, Colorado, US	8023	Colorado	2020-03-20	2020-03-26	2020-04-27	1	0	0	0	19	32.1428571428571	135.609060424224	2.872158882	Friday	3887	-6	-38	2020-03-31	2020-03-11	2020-05-17	2020-03-18	-11	9	-58	2	0	1	0	1	1	0	0	1
Costilla, Colorado, US	8023	Colorado	2020-03-21	2020-03-26	2020-04-27	1	0	0	0	53	34.1428571428571	135.609060424224	2.872158882	Saturday	3887	-5	-37	2020-03-31	2020-03-11	2020-05-17	2020-03-18	-10	10	-57	3	0	1	0	1	1	0	0	1
Costilla, Colorado, US	8023	Colorado	2020-03-22	2020-03-26	2020-04-27	1	0	0	0	33	31.5714285714286	135.609060424224	2.872158882	Sunday	3887	-4	-36	2020-03-31	2020-03-11	2020-05-17	2020-03-18	-9	11	-56	4	0	1	0	1	1	0	0	1
Costilla, Colorado, US	8023	Colorado	2020-03-23	2020-03-26	2020-04-27	1	0	0	0	32	34.4285714285714	135.609060424224	2.872158882	Monday	3887	-3	-35	2020-03-31	2020-03-11	2020-05-17	2020-03-18	-8	12	-55	5	0	1	0	1	1	0	0	1
Costilla, Colorado, US	8023	Colorado	2020-03-24	2020-03-26	2020-04-27	1	0	0	0	40	37.1428571428571	135.609060424224	2.872158882	Tuesday	3887	-2	-34	2020-03-31	2020-03-11	2020-05-17	2020-03-18	-7	13	-54	6	0	1	0	1	1	0	0	1
Costilla, Colorado, US	8023	Colorado	2020-03-25	2020-03-26	2020-04-27	1	0	0	0	36	36.1428571428571	135.609060424224	2.872158882	Wednesday	3887	-1	-33	2020-03-31	2020-03-11	2020-05-17	2020-03-18	-6	14	-53	7	0	1	0	1	1	0	0	1
Costilla, Colorado, US	8023	Colorado	2020-03-26	2020-03-26	2020-04-27	1	0	0	0	34	35.2857142857143	135.609060424224	2.872158882	Thursday	3887	0	-32	2020-03-31	2020-03-11	2020-05-17	2020-03-18	-5	15	-52	8	0	1	0	1	1	0	0	1
Costilla, Colorado, US	8023	Colorado	2020-03-27	2020-03-26	2020-04-27	1	1	2.57267815796244	0.367525451137491	42	38.5714285714286	135.609060424224	2.872158882	Friday	3887	1	-31	2020-03-31	2020-03-11	2020-05-17	2020-03-18	-4	16	-51	9	0	1	0	1	1	0	0	1
Costilla, Colorado, US	8023	Colorado	2020-03-28	2020-03-26	2020-04-27	1	1	2.57267815796244	0.735050902274983	73	41.4285714285714	135.609060424224	2.872158882	Saturday	3887	2	-30	2020-03-31	2020-03-11	2020-05-17	2020-03-18	-3	17	-50	10	0	1	0	1	1	0	0	1
Costilla, Colorado, US	8023	Colorado	2020-03-29	2020-03-26	2020-04-27	1	1	2.57267815796244	1.10257635341247	63	45.7142857142857	135.609060424224	2.872158882	Sunday	3887	3	-29	2020-03-31	2020-03-11	2020-05-17	2020-03-18	-2	18	-49	11	0	1	0	1	1	0	0	1
Costilla, Colorado, US	8023	Colorado	2020-03-30	2020-03-26	2020-04-27	1	1	7.71803447388732	2.20515270682495	20	44	135.609060424224	2.872158882	Monday	3887	4	-28	2020-03-31	2020-03-11	2020-05-17	2020-03-18	-1	19	-48	12	0	1	0	1	1	0	0	1
Costilla, Colorado, US	8023	Colorado	2020-03-31	2020-03-26	2020-04-27	1	1	7.71803447388732	3.30772906023742	21	41.2857142857143	135.609060424224	2.872158882	Tuesday	3887	5	-27	2020-03-31	2020-03-11	2020-05-17	2020-03-18	0	20	-47	13	0	1	0	1	1	0	0	1
Costilla, Colorado, US	8023	Colorado	2020-04-01	2020-03-26	2020-04-27	1	1	7.71803447388732	4.4103054136499	39	41.7142857142857	135.609060424224	2.872158882	Wednesday	3887	6	-26	2020-03-31	2020-03-11	2020-05-17	2020-03-18	1	21	-46	14	1	1	0	1	1	1	0	1
Costilla, Colorado, US	8023	Colorado	2020-04-02	2020-03-26	2020-04-27	1	1	7.71803447388732	5.51288176706237	48	43.7142857142857	135.609060424224	2.872158882	Thursday	3887	7	-25	2020-03-31	2020-03-11	2020-05-17	2020-03-18	2	22	-45	15	1	1	0	1	1	1	0	1
Costilla, Colorado, US	8023	Colorado	2020-04-03	2020-03-26	2020-04-27	1	1	7.71803447388732	6.24793266933735	12	39.4285714285714	135.609060424224	2.872158882	Friday	3887	8	-24	2020-03-31	2020-03-11	2020-05-17	2020-03-18	3	23	-44	16	1	1	0	1	1	1	0	1
Costilla, Colorado, US	8023	Colorado	2020-04-04	2020-03-26	2020-04-27	1	1	7.71803447388732	6.98298357161233	45	35.4285714285714	135.609060424224	2.872158882	Saturday	3887	9	-23	2020-03-31	2020-03-11	2020-05-17	2020-03-18	4	24	-43	17	1	1	0	1	1	1	0	1
Costilla, Colorado, US	8023	Colorado	2020-04-05	2020-03-26	2020-04-27	1	1	7.71803447388732	7.71803447388732	55	34.2857142857143	135.609060424224	2.872158882	Sunday	3887	10	-22	2020-03-31	2020-03-11	2020-05-17	2020-03-18	5	25	-42	18	1	1	0	1	1	1	0	1
Costilla, Colorado, US	8023	Colorado	2020-04-06	2020-03-26	2020-04-27	1	1	7.71803447388732	7.71803447388732	28	35.4285714285714	135.609060424224	2.872158882	Monday	3887	11	-21	2020-03-31	2020-03-11	2020-05-17	2020-03-18	6	26	-41	19	1	1	0	1	1	1	0	1
Costilla, Colorado, US	8023	Colorado	2020-04-07	2020-03-26	2020-04-27	1	1	7.71803447388732	7.71803447388732	33	37.1428571428571	135.609060424224	2.872158882	Tuesday	3887	12	-20	2020-03-31	2020-03-11	2020-05-17	2020-03-18	7	27	-40	20	1	1	0	1	1	1	0	1
Costilla, Colorado, US	8023	Colorado	2020-04-08	2020-03-26	2020-04-27	1	1	7.71803447388732	7.71803447388732	39	37.1428571428571	135.609060424224	2.872158882	Wednesday	3887	13	-19	2020-03-31	2020-03-11	2020-05-17	2020-03-18	8	28	-39	21	1	1	0	1	1	1	0	1
Costilla, Colorado, US	8023	Colorado	2020-04-09	2020-03-26	2020-04-27	1	1	7.71803447388732	7.71803447388732	38	35.7142857142857	135.609060424224	2.872158882	Thursday	3887	14	-18	2020-03-31	2020-03-11	2020-05-17	2020-03-18	9	29	-38	22	1	1	0	1	1	1	0	1
Costilla, Colorado, US	8023	Colorado	2020-04-10	2020-03-26	2020-04-27	1	1	7.71803447388732	7.71803447388732	36	39.1428571428571	135.609060424224	2.872158882	Friday	3887	15	-17	2020-03-31	2020-03-11	2020-05-17	2020-03-18	10	30	-37	23	1	1	0	1	1	1	0	1
Costilla, Colorado, US	8023	Colorado	2020-04-11	2020-03-26	2020-04-27	1	1	7.71803447388732	7.71803447388732	65	42	135.609060424224	2.872158882	Saturday	3887	16	-16	2020-03-31	2020-03-11	2020-05-17	2020-03-18	11	31	-36	24	1	1	0	1	1	1	0	1
Costilla, Colorado, US	8023	Colorado	2020-04-12	2020-03-26	2020-04-27	1	1	7.71803447388732	7.71803447388732	66	43.5714285714286	135.609060424224	2.872158882	Sunday	3887	17	-15	2020-03-31	2020-03-11	2020-05-17	2020-03-18	12	32	-35	25	1	1	0	1	1	1	0	1
Costilla, Colorado, US	8023	Colorado	2020-04-13	2020-03-26	2020-04-27	1	1	7.71803447388732	7.71803447388732	39	45.1428571428571	135.609060424224	2.872158882	Monday	3887	18	-14	2020-03-31	2020-03-11	2020-05-17	2020-03-18	13	33	-34	26	1	1	0	1	1	1	0	1
Costilla, Colorado, US	8023	Colorado	2020-04-14	2020-03-26	2020-04-27	1	1	7.71803447388732	7.71803447388732	37	45.7142857142857	135.609060424224	2.872158882	Tuesday	3887	19	-13	2020-03-31	2020-03-11	2020-05-17	2020-03-18	14	34	-33	27	1	1	0	1	1	1	0	1
Costilla, Colorado, US	8023	Colorado	2020-04-15	2020-03-26	2020-04-27	1	1	7.71803447388732	7.71803447388732	47	46.8571428571429	135.609060424224	2.872158882	Wednesday	3887	20	-12	2020-03-31	2020-03-11	2020-05-17	2020-03-18	15	35	-32	28	1	1	0	1	1	1	0	1
Costilla, Colorado, US	8023	Colorado	2020-04-16	2020-03-26	2020-04-27	1	1	7.71803447388732	7.71803447388732	54	49.1428571428571	135.609060424224	2.872158882	Thursday	3887	21	-11	2020-03-31	2020-03-11	2020-05-17	2020-03-18	16	36	-31	29	1	1	0	1	1	1	0	1
Costilla, Colorado, US	8023	Colorado	2020-04-17	2020-03-26	2020-04-27	1	1	7.71803447388732	7.71803447388732	31	48.4285714285714	135.609060424224	2.872158882	Friday	3887	22	-10	2020-03-31	2020-03-11	2020-05-17	2020-03-18	17	37	-30	30	1	1	0	1	1	1	0	1
Costilla, Colorado, US	8023	Colorado	2020-04-18	2020-03-26	2020-04-27	1	1	7.71803447388732	7.71803447388732	57	47.2857142857143	135.609060424224	2.872158882	Saturday	3887	23	-9	2020-03-31	2020-03-11	2020-05-17	2020-03-18	18	38	-29	31	1	1	0	1	1	1	0	1
Costilla, Colorado, US	8023	Colorado	2020-04-19	2020-03-26	2020-04-27	1	1	7.71803447388732	7.71803447388732	64	47	135.609060424224	2.872158882	Sunday	3887	24	-8	2020-03-31	2020-03-11	2020-05-17	2020-03-18	19	39	-28	32	1	1	0	1	1	1	0	1
Costilla, Colorado, US	8023	Colorado	2020-04-20	2020-03-26	2020-04-27	1	1	7.71803447388732	7.71803447388732	27	45.2857142857143	135.609060424224	2.872158882	Monday	3887	25	-7	2020-03-31	2020-03-11	2020-05-17	2020-03-18	20	40	-27	33	1	1	0	1	1	1	0	1
Costilla, Colorado, US	8023	Colorado	2020-04-21	2020-03-26	2020-04-27	1	1	7.71803447388732	7.71803447388732	38	45.4285714285714	135.609060424224	2.872158882	Tuesday	3887	26	-6	2020-03-31	2020-03-11	2020-05-17	2020-03-18	21	41	-26	34	1	1	0	1	1	1	0	1
Costilla, Colorado, US	8023	Colorado	2020-04-22	2020-03-26	2020-04-27	1	1	7.71803447388732	7.71803447388732	32	43.2857142857143	135.609060424224	2.872158882	Wednesday	3887	27	-5	2020-03-31	2020-03-11	2020-05-17	2020-03-18	22	42	-25	35	1	1	0	1	1	1	0	1
Costilla, Colorado, US	8023	Colorado	2020-04-23	2020-03-26	2020-04-27	1	1	7.71803447388732	7.71803447388732	38	41	135.609060424224	2.872158882	Thursday	3887	28	-4	2020-03-31	2020-03-11	2020-05-17	2020-03-18	23	43	-24	36	1	1	0	1	1	1	0	1
Costilla, Colorado, US	8023	Colorado	2020-04-24	2020-03-26	2020-04-27	1	1	7.71803447388732	7.71803447388732	56	44.5714285714286	135.609060424224	2.872158882	Friday	3887	29	-3	2020-03-31	2020-03-11	2020-05-17	2020-03-18	24	44	-23	37	1	1	0	1	1	1	0	1
Costilla, Colorado, US	8023	Colorado	2020-04-25	2020-03-26	2020-04-27	1	1	7.71803447388732	7.71803447388732	38	41.8571428571429	135.609060424224	2.872158882	Saturday	3887	30	-2	2020-03-31	2020-03-11	2020-05-17	2020-03-18	25	45	-22	38	1	1	0	1	1	1	0	1
Costilla, Colorado, US	8023	Colorado	2020-04-26	2020-03-26	2020-04-27	1	1	7.71803447388732	7.71803447388732	55	40.5714285714286	135.609060424224	2.872158882	Sunday	3887	31	-1	2020-03-31	2020-03-11	2020-05-17	2020-03-18	26	46	-21	39	1	1	0	1	1	1	0	1
Costilla, Colorado, US	8023	Colorado	2020-04-27	2020-03-26	2020-04-27	0	1	7.71803447388732	7.71803447388732	43	42.8571428571429	135.609060424224	2.872158882	Monday	3887	32	0	2020-03-31	2020-03-11	2020-05-17	2020-03-18	27	47	-20	40	1	1	0	1	1	1	0	1
Costilla, Colorado, US	8023	Colorado	2020-04-28	2020-03-26	2020-04-27	0	1	7.71803447388732	7.71803447388732	45	43.8571428571429	135.609060424224	2.872158882	Tuesday	3887	33	1	2020-03-31	2020-03-11	2020-05-17	2020-03-18	28	48	-19	41	1	1	0	1	1	1	0	1
Costilla, Colorado, US	8023	Colorado	2020-04-29	2020-03-26	2020-04-27	0	1	7.71803447388732	7.71803447388732	32	43.8571428571429	135.609060424224	2.872158882	Wednesday	3887	34	2	2020-03-31	2020-03-11	2020-05-17	2020-03-18	29	49	-18	42	1	1	0	1	1	1	0	1
Costilla, Colorado, US	8023	Colorado	2020-04-30	2020-03-26	2020-04-27	0	1	7.71803447388732	7.71803447388732	21	41.4285714285714	135.609060424224	2.872158882	Thursday	3887	35	3	2020-03-31	2020-03-11	2020-05-17	2020-03-18	30	50	-17	43	1	1	0	1	1	1	0	1
Costilla, Colorado, US	8023	Colorado	2020-05-01	2020-03-26	2020-04-27	0	1	7.71803447388732	7.71803447388732	53	41	135.609060424224	2.872158882	Friday	3887	36	4	2020-03-31	2020-03-11	2020-05-17	2020-03-18	31	51	-16	44	1	1	0	1	1	1	0	1
Costilla, Colorado, US	8023	Colorado	2020-05-02	2020-03-26	2020-04-27	0	1	7.71803447388732	7.71803447388732	31	40	135.609060424224	2.872158882	Saturday	3887	37	5	2020-03-31	2020-03-11	2020-05-17	2020-03-18	32	52	-15	45	1	1	0	1	1	1	0	1
Costilla, Colorado, US	8023	Colorado	2020-05-03	2020-03-26	2020-04-27	0	1	7.71803447388732	7.71803447388732	43	38.2857142857143	135.609060424224	2.872158882	Sunday	3887	38	6	2020-03-31	2020-03-11	2020-05-17	2020-03-18	33	53	-14	46	1	1	0	1	1	1	0	1
Costilla, Colorado, US	8023	Colorado	2020-05-04	2020-03-26	2020-04-27	0	1	7.71803447388732	7.71803447388732	32	36.7142857142857	135.609060424224	2.872158882	Monday	3887	39	7	2020-03-31	2020-03-11	2020-05-17	2020-03-18	34	54	-13	47	1	1	0	1	1	1	0	1
Costilla, Colorado, US	8023	Colorado	2020-05-05	2020-03-26	2020-04-27	0	1	7.71803447388732	7.71803447388732	41	36.1428571428571	135.609060424224	2.872158882	Tuesday	3887	40	8	2020-03-31	2020-03-11	2020-05-17	2020-03-18	35	55	-12	48	1	1	0	1	1	1	0	1
Costilla, Colorado, US	8023	Colorado	2020-05-06	2020-03-26	2020-04-27	0	1	7.71803447388732	7.71803447388732	32	36.1428571428571	135.609060424224	2.872158882	Wednesday	3887	41	9	2020-03-31	2020-03-11	2020-05-17	2020-03-18	36	56	-11	49	1	1	0	1	1	1	0	1
Costilla, Colorado, US	8023	Colorado	2020-05-07	2020-03-26	2020-04-27	0	1	7.71803447388732	7.71803447388732	38	38.5714285714286	135.609060424224	2.872158882	Thursday	3887	42	10	2020-03-31	2020-03-11	2020-05-17	2020-03-18	37	57	-10	50	1	1	0	1	1	1	0	1
Costilla, Colorado, US	8023	Colorado	2020-05-08	2020-03-26	2020-04-27	0	1	7.71803447388732	7.71803447388732	30	35.2857142857143	135.609060424224	2.872158882	Friday	3887	43	11	2020-03-31	2020-03-11	2020-05-17	2020-03-18	38	58	-9	51	1	1	0	1	1	1	0	1
Costilla, Colorado, US	8023	Colorado	2020-05-09	2020-03-26	2020-04-27	0	1	7.71803447388732	7.71803447388732	39	36.4285714285714	135.609060424224	2.872158882	Saturday	3887	44	12	2020-03-31	2020-03-11	2020-05-17	2020-03-18	39	59	-8	52	1	1	0	1	1	1	0	1
Costilla, Colorado, US	8023	Colorado	2020-05-10	2020-03-26	2020-04-27	0	1	7.71803447388732	7.71803447388732	63	39.2857142857143	135.609060424224	2.872158882	Sunday	3887	45	13	2020-03-31	2020-03-11	2020-05-17	2020-03-18	40	60	-7	53	1	1	0	1	1	1	0	1
Costilla, Colorado, US	8023	Colorado	2020-05-11	2020-03-26	2020-04-27	0	1	7.71803447388732	7.71803447388732	36	39.8571428571429	135.609060424224	2.872158882	Monday	3887	46	14	2020-03-31	2020-03-11	2020-05-17	2020-03-18	41	61	-6	54	1	1	0	1	1	1	0	1
Costilla, Colorado, US	8023	Colorado	2020-05-12	2020-03-26	2020-04-27	0	1	7.71803447388732	7.71803447388732	28	38	135.609060424224	2.872158882	Tuesday	3887	47	15	2020-03-31	2020-03-11	2020-05-17	2020-03-18	42	62	-5	55	1	1	0	1	1	1	0	1
Costilla, Colorado, US	8023	Colorado	2020-05-13	2020-03-26	2020-04-27	0	1	10.2907126318498	8.08555992502481	19	36.1428571428571	135.609060424224	2.872158882	Wednesday	3887	48	16	2020-03-31	2020-03-11	2020-05-17	2020-03-18	43	63	-4	56	1	1	0	1	1	1	0	1
Costilla, Colorado, US	8023	Colorado	2020-05-14	2020-03-26	2020-04-27	0	1	10.2907126318498	8.4530853761623	15	32.8571428571429	135.609060424224	2.872158882	Thursday	3887	49	17	2020-03-31	2020-03-11	2020-05-17	2020-03-18	44	64	-3	57	1	1	0	1	1	1	0	1
Costilla, Colorado, US	8023	Colorado	2020-05-15	2020-03-26	2020-04-27	0	1	10.2907126318498	8.82061082729979	39	34.1428571428571	135.609060424224	2.872158882	Friday	3887	50	18	2020-03-31	2020-03-11	2020-05-17	2020-03-18	45	65	-2	58	1	1	0	1	1	1	0	1
Costilla, Colorado, US	8023	Colorado	2020-05-16	2020-03-26	2020-04-27	0	1	10.2907126318498	9.18813627843728	19	31.2857142857143	135.609060424224	2.872158882	Saturday	3887	51	19	2020-03-31	2020-03-11	2020-05-17	2020-03-18	46	66	-1	59	1	1	0	1	1	1	0	1
Costilla, Colorado, US	8023	Colorado	2020-05-17	2020-03-26	2020-04-27	0	1	10.2907126318498	9.55566172957477	42	28.2857142857143	135.609060424224	2.872158882	Sunday	3887	52	20	2020-03-31	2020-03-11	2020-05-17	2020-03-18	47	67	0	60	1	1	0	1	0	1	0	1
Costilla, Colorado, US	8023	Colorado	2020-05-18	2020-03-26	2020-04-27	0	1	10.2907126318498	9.92318718071227	28	27.1428571428571	135.609060424224	2.872158882	Monday	3887	53	21	2020-03-31	2020-03-11	2020-05-17	2020-03-18	48	68	1	61	1	1	1	1	0	1	0	1
Costilla, Colorado, US	8023	Colorado	2020-05-19	2020-03-26	2020-04-27	0	1	10.2907126318498	10.2907126318498	42	29.1428571428571	135.609060424224	2.872158882	Tuesday	3887	54	22	2020-03-31	2020-03-11	2020-05-17	2020-03-18	49	69	2	62	1	1	1	1	0	1	0	1
Costilla, Colorado, US	8023	Colorado	2020-05-20	2020-03-26	2020-04-27	0	1	7.71803447388732	9.92318718071227	30	30.7142857142857	135.609060424224	2.872158882	Wednesday	3887	55	23	2020-03-31	2020-03-11	2020-05-17	2020-03-18	50	70	3	63	1	1	1	1	0	1	0	1
Costilla, Colorado, US	8023	Colorado	2020-05-21	2020-03-26	2020-04-27	0	1	7.71803447388732	9.55566172957477	23	31.8571428571429	135.609060424224	2.872158882	Thursday	3887	56	24	2020-03-31	2020-03-11	2020-05-17	2020-03-18	51	71	4	64	1	1	1	1	0	1	0	1
Costilla, Colorado, US	8023	Colorado	2020-05-22	2020-03-26	2020-04-27	0	1	7.71803447388732	9.18813627843728	31	30.7142857142857	135.609060424224	2.872158882	Friday	3887	57	25	2020-03-31	2020-03-11	2020-05-17	2020-03-18	52	72	5	65	1	1	1	1	0	1	0	1
Costilla, Colorado, US	8023	Colorado	2020-05-23	2020-03-26	2020-04-27	0	1	7.71803447388732	8.82061082729979	34	32.8571428571429	135.609060424224	2.872158882	Saturday	3887	58	26	2020-03-31	2020-03-11	2020-05-17	2020-03-18	53	73	6	66	1	1	1	1	0	1	0	1
Costilla, Colorado, US	8023	Colorado	2020-05-24	2020-03-26	2020-04-27	0	1	7.71803447388732	8.4530853761623	47	33.5714285714286	135.609060424224	2.872158882	Sunday	3887	59	27	2020-03-31	2020-03-11	2020-05-17	2020-03-18	54	74	7	67	1	1	1	1	0	1	0	1
Costilla, Colorado, US	8023	Colorado	2020-05-25	2020-03-26	2020-04-27	0	1	7.71803447388732	8.08555992502481	28	33.5714285714286	135.609060424224	2.872158882	Monday	3887	60	28	2020-03-31	2020-03-11	2020-05-17	2020-03-18	55	75	8	68	1	1	1	1	0	1	0	1
Costilla, Colorado, US	8023	Colorado	2020-05-26	2020-03-26	2020-04-27	0	1	7.71803447388732	7.71803447388732	24	31	135.609060424224	2.872158882	Tuesday	3887	61	29	2020-03-31	2020-03-11	2020-05-17	2020-03-18	56	76	9	69	1	1	1	1	0	1	0	1
Costilla, Colorado, US	8023	Colorado	2020-05-27	2020-03-26	2020-04-27	0	1	12.8633907898122	8.4530853761623	29	30.8571428571429	135.609060424224	2.872158882	Wednesday	3887	62	30	2020-03-31	2020-03-11	2020-05-17	2020-03-18	57	77	10	70	1	1	1	1	0	1	0	1
Costilla, Colorado, US	8023	Colorado	2020-05-28	2020-03-26	2020-04-27	0	1	12.8633907898122	9.18813627843728	31	32	135.609060424224	2.872158882	Thursday	3887	63	31	2020-03-31	2020-03-11	2020-05-17	2020-03-18	58	78	11	71	1	1	1	1	0	1	0	1
Costilla, Colorado, US	8023	Colorado	2020-05-29	2020-03-26	2020-04-27	0	1	12.8633907898122	9.92318718071226	25	31.1428571428571	135.609060424224	2.872158882	Friday	3887	64	32	2020-03-31	2020-03-11	2020-05-17	2020-03-18	59	79	12	72	1	1	1	1	0	1	0	1
Costilla, Colorado, US	8023	Colorado	2020-05-30	2020-03-26	2020-04-27	0	1	15.4360689477746	11.0257635341247	43	32.4285714285714	135.609060424224	2.872158882	Saturday	3887	65	33	2020-03-31	2020-03-11	2020-05-17	2020-03-18	60	80	13	73	1	1	1	1	0	1	0	1
Costilla, Colorado, US	8023	Colorado	2020-05-31	2020-03-26	2020-04-27	0	1	15.4360689477746	12.1283398875372	23	29	135.609060424224	2.872158882	Sunday	3887	66	34	2020-03-31	2020-03-11	2020-05-17	2020-03-18	61	81	14	74	1	1	1	1	0	1	0	1
Costilla, Colorado, US	8023	Colorado	2020-06-01	2020-03-26	2020-04-27	0	1	15.4360689477746	13.2309162409497	23	28.2857142857143	135.609060424224	2.872158882	Monday	3887	67	35	2020-03-31	2020-03-11	2020-05-17	2020-03-18	62	82	15	75	1	1	1	1	0	1	0	1
Costilla, Colorado, US	8023	Colorado	2020-06-02	2020-03-26	2020-04-27	0	1	15.4360689477746	14.3334925943622	40	30.5714285714286	135.609060424224	2.872158882	Tuesday	3887	68	36	2020-03-31	2020-03-11	2020-05-17	2020-03-18	63	83	16	76	1	1	1	1	0	1	0	1
Costilla, Colorado, US	8023	Colorado	2020-06-03	2020-03-26	2020-04-27	0	1	15.4360689477746	14.7010180454997	31	30.8571428571429	135.609060424224	2.872158882	Wednesday	3887	69	37	2020-03-31	2020-03-11	2020-05-17	2020-03-18	64	84	17	77	1	1	1	1	0	1	0	1
Costilla, Colorado, US	8023	Colorado	2020-06-04	2020-03-26	2020-04-27	0	1	15.4360689477746	15.0685434966371	25	30	135.609060424224	2.872158882	Thursday	3887	70	38	2020-03-31	2020-03-11	2020-05-17	2020-03-18	65	85	18	78	1	1	1	1	0	1	0	1
Costilla, Colorado, US	8023	Colorado	2020-06-05	2020-03-26	2020-04-27	0	1	15.4360689477746	15.4360689477746	41	32.2857142857143	135.609060424224	2.872158882	Friday	3887	71	39	2020-03-31	2020-03-11	2020-05-17	2020-03-18	66	86	19	79	1	1	1	1	0	1	0	1
Costilla, Colorado, US	8023	Colorado	2020-06-06	2020-03-26	2020-04-27	0	1	18.0087471057371	15.8035943989121	37	31.4285714285714	135.609060424224	2.872158882	Saturday	3887	72	40	2020-03-31	2020-03-11	2020-05-17	2020-03-18	67	87	20	80	1	1	1	1	0	1	0	1
Costilla, Colorado, US	8023	Colorado	2020-06-07	2020-03-26	2020-04-27	0	1	20.5814252636995	16.5386453011871	29	32.2857142857143	135.609060424224	2.872158882	Sunday	3887	73	41	2020-03-31	2020-03-11	2020-05-17	2020-03-18	68	88	21	81	1	1	1	1	0	1	0	1
Costilla, Colorado, US	8023	Colorado	2020-06-08	2020-03-26	2020-04-27	0	1	20.5814252636995	17.2736962034621	33	33.7142857142857	135.609060424224	2.872158882	Monday	3887	74	42	2020-03-31	2020-03-11	2020-05-17	2020-03-18	69	89	22	82	1	1	1	1	0	1	0	1
Costilla, Colorado, US	8023	Colorado	2020-06-09	2020-03-26	2020-04-27	0	1	20.5814252636995	18.0087471057371	52	35.4285714285714	135.609060424224	2.872158882	Tuesday	3887	75	43	2020-03-31	2020-03-11	2020-05-17	2020-03-18	70	90	23	83	1	1	1	1	0	1	0	1
Costilla, Colorado, US	8023	Colorado	2020-06-10	2020-03-26	2020-04-27	0	1	25.7267815796244	19.478848910287	36	36.1428571428571	135.609060424224	2.872158882	Wednesday	3887	76	44	2020-03-31	2020-03-11	2020-05-17	2020-03-18	71	91	24	84	1	1	1	1	0	1	0	1
Costilla, Colorado, US	8023	Colorado	2020-06-11	2020-03-26	2020-04-27	0	1	30.8721378955493	21.684001617112	42	38.5714285714286	135.609060424224	2.872158882	Thursday	3887	77	45	2020-03-31	2020-03-11	2020-05-17	2020-03-18	72	92	25	85	1	1	1	1	0	1	0	1
Costilla, Colorado, US	8023	Colorado	2020-06-12	2020-03-26	2020-04-27	0	1	30.8721378955493	23.8891543239369	29	36.8571428571429	135.609060424224	2.872158882	Friday	3887	78	46	2020-03-31	2020-03-11	2020-05-17	2020-03-18	73	93	26	86	1	1	1	1	0	1	0	1
Costilla, Colorado, US	8023	Colorado	2020-06-13	2020-03-26	2020-04-27	0	1	36.0174942114741	26.4618324818994	21	34.5714285714286	135.609060424224	2.872158882	Saturday	3887	79	47	2020-03-31	2020-03-11	2020-05-17	2020-03-18	74	94	27	87	1	1	1	1	0	1	0	1
Costilla, Colorado, US	8023	Colorado	2020-06-14	2020-03-26	2020-04-27	0	1	36.0174942114741	28.6669851887243	48	37.2857142857143	135.609060424224	2.872158882	Sunday	3887	80	48	2020-03-31	2020-03-11	2020-05-17	2020-03-18	75	95	28	88	1	1	1	1	0	1	0	1
Costilla, Colorado, US	8023	Colorado	2020-06-15	2020-03-26	2020-04-27	0	1	38.5901723694366	31.2396633466868	42	38.5714285714286	135.609060424224	2.872158882	Monday	3887	81	49	2020-03-31	2020-03-11	2020-05-17	2020-03-18	76	96	29	89	1	1	1	1	0	1	0	1
Costilla, Colorado, US	8023	Colorado	2020-06-16	2020-03-26	2020-04-27	0	1	38.5901723694366	33.8123415046492	47	37.8571428571429	135.609060424224	2.872158882	Tuesday	3887	82	50	2020-03-31	2020-03-11	2020-05-17	2020-03-18	77	97	30	90	1	1	1	1	0	1	0	1
Costilla, Colorado, US	8023	Colorado	2020-06-17	2020-03-26	2020-04-27	0	1	38.5901723694366	35.6499687603367	42	38.7142857142857	135.609060424224	2.872158882	Wednesday	3887	83	51	2020-03-31	2020-03-11	2020-05-17	2020-03-18	78	98	31	91	1	1	1	1	0	1	0	1
Costilla, Colorado, US	8023	Colorado	2020-06-18	2020-03-26	2020-04-27	0	1	43.7355286853615	37.4875960160241	42	38.7142857142857	135.609060424224	2.872158882	Thursday	3887	84	52	2020-03-31	2020-03-11	2020-05-17	2020-03-18	79	99	32	92	1	1	1	1	0	1	0	1
Costilla, Colorado, US	8023	Colorado	2020-06-19	2020-03-26	2020-04-27	0	1	43.7355286853615	39.3252232717116	32	39.1428571428571	135.609060424224	2.872158882	Friday	3887	85	53	2020-03-31	2020-03-11	2020-05-17	2020-03-18	80	100	33	93	1	1	1	1	0	1	0	1
Costilla, Colorado, US	8023	Colorado	2020-06-20	2020-03-26	2020-04-27	0	1	43.7355286853615	40.427799625124	46	42.7142857142857	135.609060424224	2.872158882	Saturday	3887	86	54	2020-03-31	2020-03-11	2020-05-17	2020-03-18	81	101	34	94	1	1	1	1	0	1	0	1
Costilla, Colorado, US	8023	Colorado	2020-06-21	2020-03-26	2020-04-27	0	1	43.7355286853615	41.5303759785365	50	43	135.609060424224	2.872158882	Sunday	3887	87	55	2020-03-31	2020-03-11	2020-05-17	2020-03-18	82	102	35	95	1	1	1	1	0	1	0	1
Costilla, Colorado, US	8023	Colorado	2020-06-22	2020-03-26	2020-04-27	0	1	43.7355286853615	42.2654268808115	42	43	135.609060424224	2.872158882	Monday	3887	88	56	2020-03-31	2020-03-11	2020-05-17	2020-03-18	83	103	36	96	1	1	1	1	0	1	0	1
Costilla, Colorado, US	8023	Colorado	2020-06-23	2020-03-26	2020-04-27	0	1	46.3082068433239	43.368003234224	45	42.7142857142857	135.609060424224	2.872158882	Tuesday	3887	89	57	2020-03-31	2020-03-11	2020-05-17	2020-03-18	84	104	37	97	1	1	1	1	0	1	0	1
Costilla, Colorado, US	8023	Colorado	2020-06-24	2020-03-26	2020-04-27	0	1	46.3082068433239	44.4705795876364	39	42.2857142857143	135.609060424224	2.872158882	Wednesday	3887	90	58	2020-03-31	2020-03-11	2020-05-17	2020-03-18	85	105	38	98	1	1	1	1	0	1	0	1
Costilla, Colorado, US	8023	Colorado	2020-06-25	2020-03-26	2020-04-27	0	1	51.4535631592488	45.5731559410489	42	42.2857142857143	135.609060424224	2.872158882	Thursday	3887	91	59	2020-03-31	2020-03-11	2020-05-17	2020-03-18	86	106	39	99	1	1	1	1	0	1	0	1
Costilla, Colorado, US	8023	Colorado	2020-06-26	2020-03-26	2020-04-27	0	1	51.4535631592488	46.6757322944614	33	42.4285714285714	135.609060424224	2.872158882	Friday	3887	92	60	2020-03-31	2020-03-11	2020-05-17	2020-03-18	87	107	40	100	1	1	1	1	0	1	0	1
Costilla, Colorado, US	8023	Colorado	2020-06-27	2020-03-26	2020-04-27	0	1	51.4535631592488	47.7783086478739	45	42.2857142857143	135.609060424224	2.872158882	Saturday	3887	93	61	2020-03-31	2020-03-11	2020-05-17	2020-03-18	88	108	41	101	1	1	1	1	0	1	0	1
Costilla, Colorado, US	8023	Colorado	2020-06-28	2020-03-26	2020-04-27	0	1	51.4535631592488	48.8808850012863	43	41.2857142857143	135.609060424224	2.872158882	Sunday	3887	94	62	2020-03-31	2020-03-11	2020-05-17	2020-03-18	89	109	42	102	1	1	1	1	0	1	0	1
Costilla, Colorado, US	8023	Colorado	2020-06-29	2020-03-26	2020-04-27	0	1	51.4535631592488	49.9834613546988	50	42.4285714285714	135.609060424224	2.872158882	Monday	3887	95	63	2020-03-31	2020-03-11	2020-05-17	2020-03-18	90	110	43	103	1	1	1	1	0	1	0	1
Costilla, Colorado, US	8023	Colorado	2020-06-30	2020-03-26	2020-04-27	0	1	54.0262413172112	51.0860377081113	42	42	135.609060424224	2.872158882	Tuesday	3887	96	64	2020-03-31	2020-03-11	2020-05-17	2020-03-18	91	111	44	104	1	1	1	1	0	1	0	1
Costilla, Colorado, US	8023	Colorado	2020-07-01	2020-03-26	2020-04-27	0	1	54.0262413172112	52.1886140615238	34	41.2857142857143	135.609060424224	2.872158882	Wednesday	3887	97	65	2020-03-31	2020-03-11	2020-05-17	2020-03-18	92	112	45	105	1	1	1	1	0	1	0	1
Costilla, Colorado, US	8023	Colorado	2020-07-02	2020-03-26	2020-04-27	0	1	56.5989194751737	52.9236649637987	39	40.8571428571429	135.609060424224	2.872158882	Thursday	3887	98	66	2020-03-31	2020-03-11	2020-05-17	2020-03-18	93	113	46	106	1	1	1	1	0	1	0	1
Costilla, Colorado, US	8023	Colorado	2020-07-03	2020-03-26	2020-04-27	0	1	56.5989194751737	53.6587158660737	36	41.2857142857143	135.609060424224	2.872158882	Friday	3887	99	67	2020-03-31	2020-03-11	2020-05-17	2020-03-18	94	114	47	107	1	1	1	1	0	1	0	1
Costilla, Colorado, US	8023	Colorado	2020-07-04	2020-03-26	2020-04-27	0	1	56.5989194751737	54.3937667683487	43	41	135.609060424224	2.872158882	Saturday	3887	100	68	2020-03-31	2020-03-11	2020-05-17	2020-03-18	95	115	48	108	1	1	1	1	0	1	0	1
Costilla, Colorado, US	8023	Colorado	2020-07-05	2020-03-26	2020-04-27	0	1	56.5989194751737	55.1288176706237	47	41.5714285714286	135.609060424224	2.872158882	Sunday	3887	101	69	2020-03-31	2020-03-11	2020-05-17	2020-03-18	96	116	49	109	1	1	1	1	0	1	0	1
Cottonwood, Minnesota, US	27033	Minnesota	2020-03-01	2020-03-28	2020-05-18	1	0	0	9.32882860168423	32	22.5714285714286	95.7361608861168	18.30067687	Sunday	11196	-27	-78	2020-04-02	2020-03-13	2020-06-07	2020-04-08	-32	-12	-98	-38	0	0	0	0	1	0	1	0
Cottonwood, Minnesota, US	27033	Minnesota	2020-03-02	2020-03-28	2020-05-18	1	0	0	7.8160455851949	14	21.5714285714286	95.7361608861168	18.30067687	Monday	11196	-26	-77	2020-04-02	2020-03-13	2020-06-07	2020-04-08	-31	-11	-97	-37	0	0	0	0	1	0	1	0
Cottonwood, Minnesota, US	27033	Minnesota	2020-03-03	2020-03-28	2020-05-18	1	0	0	6.30326256870556	16	21.8571428571429	95.7361608861168	18.30067687	Tuesday	11196	-25	-76	2020-04-02	2020-03-13	2020-06-07	2020-04-08	-30	-10	-96	-36	0	0	0	0	1	0	1	0
Cottonwood, Minnesota, US	27033	Minnesota	2020-03-04	2020-03-28	2020-05-18	1	0	0	5.04261005496445	19	23	95.7361608861168	18.30067687	Wednesday	11196	-24	-75	2020-04-02	2020-03-13	2020-06-07	2020-04-08	-29	-9	-95	-35	0	0	0	0	1	0	1	0
Cottonwood, Minnesota, US	27033	Minnesota	2020-03-05	2020-03-28	2020-05-18	1	0	0	3.52982703847511	21	23	95.7361608861168	18.30067687	Thursday	11196	-23	-74	2020-04-02	2020-03-13	2020-06-07	2020-04-08	-28	-8	-94	-34	0	0	0	0	1	0	1	0
Cottonwood, Minnesota, US	27033	Minnesota	2020-03-06	2020-03-28	2020-05-18	1	0	0	1.76491351923756	13	21	95.7361608861168	18.30067687	Friday	11196	-22	-73	2020-04-02	2020-03-13	2020-06-07	2020-04-08	-27	-7	-93	-33	0	0	0	0	1	0	1	0
Cottonwood, Minnesota, US	27033	Minnesota	2020-03-07	2020-03-28	2020-05-18	1	0	0	0	18	19	95.7361608861168	18.30067687	Saturday	11196	-21	-72	2020-04-02	2020-03-13	2020-06-07	2020-04-08	-26	-6	-92	-32	0	0	0	0	1	0	1	0
Cottonwood, Minnesota, US	27033	Minnesota	2020-03-08	2020-03-28	2020-05-18	1	0	0	0	34	19.2857142857143	95.7361608861168	18.30067687	Sunday	11196	-20	-71	2020-04-02	2020-03-13	2020-06-07	2020-04-08	-25	-5	-91	-31	0	0	0	0	1	0	1	0
Cottonwood, Minnesota, US	27033	Minnesota	2020-03-09	2020-03-28	2020-05-18	1	0	0	0	19	20	95.7361608861168	18.30067687	Monday	11196	-19	-70	2020-04-02	2020-03-13	2020-06-07	2020-04-08	-24	-4	-90	-30	0	0	0	0	1	0	1	0
Cottonwood, Minnesota, US	27033	Minnesota	2020-03-10	2020-03-28	2020-05-18	1	0	0	0	23	21	95.7361608861168	18.30067687	Tuesday	11196	-18	-69	2020-04-02	2020-03-13	2020-06-07	2020-04-08	-23	-3	-89	-29	0	0	0	0	1	0	1	0
Cottonwood, Minnesota, US	27033	Minnesota	2020-03-11	2020-03-28	2020-05-18	1	0	0	0	19	21	95.7361608861168	18.30067687	Wednesday	11196	-17	-68	2020-04-02	2020-03-13	2020-06-07	2020-04-08	-22	-2	-88	-28	0	0	0	0	1	0	1	0
Cottonwood, Minnesota, US	27033	Minnesota	2020-03-12	2020-03-28	2020-05-18	1	0	0	0	18	20.5714285714286	95.7361608861168	18.30067687	Thursday	11196	-16	-67	2020-04-02	2020-03-13	2020-06-07	2020-04-08	-21	-1	-87	-27	0	0	0	0	1	0	1	0
Cottonwood, Minnesota, US	27033	Minnesota	2020-03-13	2020-03-28	2020-05-18	1	0	0	0	15	20.8571428571429	95.7361608861168	18.30067687	Friday	11196	-15	-66	2020-04-02	2020-03-13	2020-06-07	2020-04-08	-20	0	-86	-26	0	0	0	0	1	0	1	0
Cottonwood, Minnesota, US	27033	Minnesota	2020-03-14	2020-03-28	2020-05-18	1	0	0	0	39	23.8571428571429	95.7361608861168	18.30067687	Saturday	11196	-14	-65	2020-04-02	2020-03-13	2020-06-07	2020-04-08	-19	1	-85	-25	0	1	0	0	1	0	1	1
Cottonwood, Minnesota, US	27033	Minnesota	2020-03-15	2020-03-28	2020-05-18	1	0	0	0	36	24.1428571428571	95.7361608861168	18.30067687	Sunday	11196	-13	-64	2020-04-02	2020-03-13	2020-06-07	2020-04-08	-18	2	-84	-24	0	1	0	0	1	0	1	1
Cottonwood, Minnesota, US	27033	Minnesota	2020-03-16	2020-03-28	2020-05-18	1	0	0	0	19	24.1428571428571	95.7361608861168	18.30067687	Monday	11196	-12	-63	2020-04-02	2020-03-13	2020-06-07	2020-04-08	-17	3	-83	-23	0	1	0	0	1	0	1	1
Cottonwood, Minnesota, US	27033	Minnesota	2020-03-17	2020-03-28	2020-05-18	1	0	0	0	29	25	95.7361608861168	18.30067687	Tuesday	11196	-11	-62	2020-04-02	2020-03-13	2020-06-07	2020-04-08	-16	4	-82	-22	0	1	0	0	1	0	1	1
Cottonwood, Minnesota, US	27033	Minnesota	2020-03-18	2020-03-28	2020-05-18	1	0	0	0	26	26	95.7361608861168	18.30067687	Wednesday	11196	-10	-61	2020-04-02	2020-03-13	2020-06-07	2020-04-08	-15	5	-81	-21	0	1	0	0	1	0	1	1
Cottonwood, Minnesota, US	27033	Minnesota	2020-03-19	2020-03-28	2020-05-18	1	0	0	0	44	29.7142857142857	95.7361608861168	18.30067687	Thursday	11196	-9	-60	2020-04-02	2020-03-13	2020-06-07	2020-04-08	-14	6	-80	-20	0	1	0	0	1	0	1	1
Cottonwood, Minnesota, US	27033	Minnesota	2020-03-20	2020-03-28	2020-05-18	1	0	0	0	34	32.4285714285714	95.7361608861168	18.30067687	Friday	11196	-8	-59	2020-04-02	2020-03-13	2020-06-07	2020-04-08	-13	7	-79	-19	0	1	0	0	1	0	1	1
Cottonwood, Minnesota, US	27033	Minnesota	2020-03-21	2020-03-28	2020-05-18	1	0	0	0	57	35	95.7361608861168	18.30067687	Saturday	11196	-7	-58	2020-04-02	2020-03-13	2020-06-07	2020-04-08	-12	8	-78	-18	0	1	0	0	1	0	1	1
Cottonwood, Minnesota, US	27033	Minnesota	2020-03-22	2020-03-28	2020-05-18	1	0	0	0	65	39.1428571428571	95.7361608861168	18.30067687	Sunday	11196	-6	-57	2020-04-02	2020-03-13	2020-06-07	2020-04-08	-11	9	-77	-17	0	1	0	0	1	0	1	1
Cottonwood, Minnesota, US	27033	Minnesota	2020-03-23	2020-03-28	2020-05-18	1	0	0	0	29	40.5714285714286	95.7361608861168	18.30067687	Monday	11196	-5	-56	2020-04-02	2020-03-13	2020-06-07	2020-04-08	-10	10	-76	-16	0	1	0	0	1	0	1	1
Cottonwood, Minnesota, US	27033	Minnesota	2020-03-24	2020-03-28	2020-05-18	1	0	0	0	37	41.7142857142857	95.7361608861168	18.30067687	Tuesday	11196	-4	-55	2020-04-02	2020-03-13	2020-06-07	2020-04-08	-9	11	-75	-15	0	1	0	0	1	0	1	1
Cottonwood, Minnesota, US	27033	Minnesota	2020-03-25	2020-03-28	2020-05-18	1	0	0	0	33	42.7142857142857	95.7361608861168	18.30067687	Wednesday	11196	-3	-54	2020-04-02	2020-03-13	2020-06-07	2020-04-08	-8	12	-74	-14	0	1	0	0	1	0	1	1
Cottonwood, Minnesota, US	27033	Minnesota	2020-03-26	2020-03-28	2020-05-18	1	0	0	0	34	41.2857142857143	95.7361608861168	18.30067687	Thursday	11196	-2	-53	2020-04-02	2020-03-13	2020-06-07	2020-04-08	-7	13	-73	-13	0	1	0	0	1	0	1	1
Cottonwood, Minnesota, US	27033	Minnesota	2020-03-27	2020-03-28	2020-05-18	1	0	0	0	29	40.5714285714286	95.7361608861168	18.30067687	Friday	11196	-1	-52	2020-04-02	2020-03-13	2020-06-07	2020-04-08	-6	14	-72	-12	0	1	0	0	1	0	1	1
Cottonwood, Minnesota, US	27033	Minnesota	2020-03-28	2020-03-28	2020-05-18	1	0	0	0	66	41.8571428571429	95.7361608861168	18.30067687	Saturday	11196	0	-51	2020-04-02	2020-03-13	2020-06-07	2020-04-08	-5	15	-71	-11	0	1	0	0	1	0	1	1
Cottonwood, Minnesota, US	27033	Minnesota	2020-03-29	2020-03-28	2020-05-18	1	1	0.893176134333691	0.127596590619099	66	42	95.7361608861168	18.30067687	Sunday	11196	1	-50	2020-04-02	2020-03-13	2020-06-07	2020-04-08	-4	16	-70	-10	0	1	0	0	1	0	1	1
Cottonwood, Minnesota, US	27033	Minnesota	2020-03-30	2020-03-28	2020-05-18	1	1	0.893176134333691	0.255193181238197	42	43.8571428571429	95.7361608861168	18.30067687	Monday	11196	2	-49	2020-04-02	2020-03-13	2020-06-07	2020-04-08	-3	17	-69	-9	0	1	0	0	1	0	1	1
Cottonwood, Minnesota, US	27033	Minnesota	2020-03-31	2020-03-28	2020-05-18	1	1	1.78635226866738	0.510386362476395	34	43.4285714285714	95.7361608861168	18.30067687	Tuesday	11196	3	-48	2020-04-02	2020-03-13	2020-06-07	2020-04-08	-2	18	-68	-8	0	1	0	0	1	0	1	1
Cottonwood, Minnesota, US	27033	Minnesota	2020-04-01	2020-03-28	2020-05-18	1	1	2.67952840300107	0.893176134333691	39	44.2857142857143	95.7361608861168	18.30067687	Wednesday	11196	4	-47	2020-04-02	2020-03-13	2020-06-07	2020-04-08	-1	19	-67	-7	0	1	0	0	1	0	1	1
Cottonwood, Minnesota, US	27033	Minnesota	2020-04-02	2020-03-28	2020-05-18	1	1	4.46588067166845	1.53115908742918	35	44.4285714285714	95.7361608861168	18.30067687	Thursday	11196	5	-46	2020-04-02	2020-03-13	2020-06-07	2020-04-08	0	20	-66	-6	0	1	0	0	1	0	1	1
Cottonwood, Minnesota, US	27033	Minnesota	2020-04-03	2020-03-28	2020-05-18	1	1	4.46588067166845	2.16914204052468	36	45.4285714285714	95.7361608861168	18.30067687	Friday	11196	6	-45	2020-04-02	2020-03-13	2020-06-07	2020-04-08	1	21	-65	-5	1	1	0	0	1	1	1	1
Cottonwood, Minnesota, US	27033	Minnesota	2020-04-04	2020-03-28	2020-05-18	1	1	4.46588067166845	2.80712499362017	52	43.4285714285714	95.7361608861168	18.30067687	Saturday	11196	7	-44	2020-04-02	2020-03-13	2020-06-07	2020-04-08	2	22	-64	-4	1	1	0	0	1	1	1	1
Cottonwood, Minnesota, US	27033	Minnesota	2020-04-05	2020-03-28	2020-05-18	1	1	4.46588067166845	3.31751135609656	44	40.2857142857143	95.7361608861168	18.30067687	Sunday	11196	8	-43	2020-04-02	2020-03-13	2020-06-07	2020-04-08	3	23	-63	-3	1	1	0	0	1	1	1	1
Cottonwood, Minnesota, US	27033	Minnesota	2020-04-06	2020-03-28	2020-05-18	1	1	4.46588067166845	3.82789771857296	31	38.7142857142857	95.7361608861168	18.30067687	Monday	11196	9	-42	2020-04-02	2020-03-13	2020-06-07	2020-04-08	4	24	-62	-2	1	1	0	0	1	1	1	1
Cottonwood, Minnesota, US	27033	Minnesota	2020-04-07	2020-03-28	2020-05-18	1	1	4.46588067166845	4.21068749043026	21	36.8571428571429	95.7361608861168	18.30067687	Tuesday	11196	10	-41	2020-04-02	2020-03-13	2020-06-07	2020-04-08	5	25	-61	-1	1	1	0	0	1	1	1	1
Cottonwood, Minnesota, US	27033	Minnesota	2020-04-08	2020-03-28	2020-05-18	1	1	4.46588067166845	4.46588067166845	21	34.2857142857143	95.7361608861168	18.30067687	Wednesday	11196	11	-40	2020-04-02	2020-03-13	2020-06-07	2020-04-08	6	26	-60	0	1	1	0	0	1	1	0	1
Cottonwood, Minnesota, US	27033	Minnesota	2020-04-09	2020-03-28	2020-05-18	1	1	4.46588067166845	4.46588067166845	26	33	95.7361608861168	18.30067687	Thursday	11196	12	-39	2020-04-02	2020-03-13	2020-06-07	2020-04-08	7	27	-59	1	1	1	0	1	1	1	0	1
Cottonwood, Minnesota, US	27033	Minnesota	2020-04-10	2020-03-28	2020-05-18	1	1	4.46588067166845	4.46588067166845	29	32	95.7361608861168	18.30067687	Friday	11196	13	-38	2020-04-02	2020-03-13	2020-06-07	2020-04-08	8	28	-58	2	1	1	0	1	1	1	0	1
Cottonwood, Minnesota, US	27033	Minnesota	2020-04-11	2020-03-28	2020-05-18	1	1	4.46588067166845	4.46588067166845	40	30.2857142857143	95.7361608861168	18.30067687	Saturday	11196	14	-37	2020-04-02	2020-03-13	2020-06-07	2020-04-08	9	29	-57	3	1	1	0	1	1	1	0	1
Cottonwood, Minnesota, US	27033	Minnesota	2020-04-12	2020-03-28	2020-05-18	1	1	5.35905680600214	4.59347726228755	78	35.1428571428571	95.7361608861168	18.30067687	Sunday	11196	15	-36	2020-04-02	2020-03-13	2020-06-07	2020-04-08	10	30	-56	4	1	1	0	1	1	1	0	1
Cottonwood, Minnesota, US	27033	Minnesota	2020-04-13	2020-03-28	2020-05-18	1	1	5.35905680600214	4.72107385290665	37	36	95.7361608861168	18.30067687	Monday	11196	16	-35	2020-04-02	2020-03-13	2020-06-07	2020-04-08	11	31	-55	5	1	1	0	1	1	1	0	1
Cottonwood, Minnesota, US	27033	Minnesota	2020-04-14	2020-03-28	2020-05-18	1	1	5.35905680600214	4.84867044352575	30	37.2857142857143	95.7361608861168	18.30067687	Tuesday	11196	17	-34	2020-04-02	2020-03-13	2020-06-07	2020-04-08	12	32	-54	6	1	1	0	1	1	1	0	1
Cottonwood, Minnesota, US	27033	Minnesota	2020-04-15	2020-03-28	2020-05-18	1	1	5.35905680600214	4.97626703414485	30	38.5714285714286	95.7361608861168	18.30067687	Wednesday	11196	18	-33	2020-04-02	2020-03-13	2020-06-07	2020-04-08	13	33	-53	7	1	1	0	1	1	1	0	1
Cottonwood, Minnesota, US	27033	Minnesota	2020-04-16	2020-03-28	2020-05-18	1	1	5.35905680600214	5.10386362476395	34	39.7142857142857	95.7361608861168	18.30067687	Thursday	11196	19	-32	2020-04-02	2020-03-13	2020-06-07	2020-04-08	14	34	-52	8	1	1	0	1	1	1	0	1
Cottonwood, Minnesota, US	27033	Minnesota	2020-04-17	2020-03-28	2020-05-18	1	1	5.35905680600214	5.23146021538304	35	40.5714285714286	95.7361608861168	18.30067687	Friday	11196	20	-31	2020-04-02	2020-03-13	2020-06-07	2020-04-08	15	35	-51	9	1	1	0	1	1	1	0	1
Cottonwood, Minnesota, US	27033	Minnesota	2020-04-18	2020-03-28	2020-05-18	1	1	5.35905680600214	5.35905680600214	44	41.1428571428571	95.7361608861168	18.30067687	Saturday	11196	21	-30	2020-04-02	2020-03-13	2020-06-07	2020-04-08	16	36	-50	10	1	1	0	1	1	1	0	1
Cottonwood, Minnesota, US	27033	Minnesota	2020-04-19	2020-03-28	2020-05-18	1	1	5.35905680600214	5.35905680600214	56	38	95.7361608861168	18.30067687	Sunday	11196	22	-29	2020-04-02	2020-03-13	2020-06-07	2020-04-08	17	37	-49	11	1	1	0	1	1	1	0	1
Cottonwood, Minnesota, US	27033	Minnesota	2020-04-20	2020-03-28	2020-05-18	1	1	5.35905680600214	5.35905680600214	31	37.1428571428571	95.7361608861168	18.30067687	Monday	11196	23	-28	2020-04-02	2020-03-13	2020-06-07	2020-04-08	18	38	-48	12	1	1	0	1	1	1	0	1
Cottonwood, Minnesota, US	27033	Minnesota	2020-04-21	2020-03-28	2020-05-18	1	1	5.35905680600214	5.35905680600214	26	36.5714285714286	95.7361608861168	18.30067687	Tuesday	11196	24	-27	2020-04-02	2020-03-13	2020-06-07	2020-04-08	19	39	-47	13	1	1	0	1	1	1	0	1
Cottonwood, Minnesota, US	27033	Minnesota	2020-04-22	2020-03-28	2020-05-18	1	1	5.35905680600214	5.35905680600214	27	36.1428571428571	95.7361608861168	18.30067687	Wednesday	11196	25	-26	2020-04-02	2020-03-13	2020-06-07	2020-04-08	20	40	-46	14	1	1	0	1	1	1	0	1
Cottonwood, Minnesota, US	27033	Minnesota	2020-04-23	2020-03-28	2020-05-18	1	1	5.35905680600214	5.35905680600214	34	36.1428571428571	95.7361608861168	18.30067687	Thursday	11196	26	-25	2020-04-02	2020-03-13	2020-06-07	2020-04-08	21	41	-45	15	1	1	0	1	1	1	0	1
Cottonwood, Minnesota, US	27033	Minnesota	2020-04-24	2020-03-28	2020-05-18	1	1	5.35905680600214	5.35905680600214	27	35	95.7361608861168	18.30067687	Friday	11196	27	-24	2020-04-02	2020-03-13	2020-06-07	2020-04-08	22	42	-44	16	1	1	0	1	1	1	0	1
Cottonwood, Minnesota, US	27033	Minnesota	2020-04-25	2020-03-28	2020-05-18	1	1	5.35905680600214	5.35905680600214	33	33.4285714285714	95.7361608861168	18.30067687	Saturday	11196	28	-23	2020-04-02	2020-03-13	2020-06-07	2020-04-08	23	43	-43	17	1	1	0	1	1	1	0	1
Cottonwood, Minnesota, US	27033	Minnesota	2020-04-26	2020-03-28	2020-05-18	1	1	5.35905680600214	5.35905680600214	44	31.7142857142857	95.7361608861168	18.30067687	Sunday	11196	29	-22	2020-04-02	2020-03-13	2020-06-07	2020-04-08	24	44	-42	18	1	1	0	1	1	1	0	1
Cottonwood, Minnesota, US	27033	Minnesota	2020-04-27	2020-03-28	2020-05-18	1	1	8.03858520900322	5.74184657785944	28	31.2857142857143	95.7361608861168	18.30067687	Monday	11196	30	-21	2020-04-02	2020-03-13	2020-06-07	2020-04-08	25	45	-41	19	1	1	0	1	1	1	0	1
Cottonwood, Minnesota, US	27033	Minnesota	2020-04-28	2020-03-28	2020-05-18	1	1	9.8249374776706	6.37982953095493	37	32.8571428571429	95.7361608861168	18.30067687	Tuesday	11196	31	-20	2020-04-02	2020-03-13	2020-06-07	2020-04-08	26	46	-40	20	1	1	0	1	1	1	0	1
Cottonwood, Minnesota, US	27033	Minnesota	2020-04-29	2020-03-28	2020-05-18	1	1	17.8635226866738	8.16618179962231	25	32.5714285714286	95.7361608861168	18.30067687	Wednesday	11196	32	-19	2020-04-02	2020-03-13	2020-06-07	2020-04-08	27	47	-39	21	1	1	0	1	1	1	0	1
Cottonwood, Minnesota, US	27033	Minnesota	2020-04-30	2020-03-28	2020-05-18	1	1	17.8635226866738	9.9525340682897	28	31.7142857142857	95.7361608861168	18.30067687	Thursday	11196	33	-18	2020-04-02	2020-03-13	2020-06-07	2020-04-08	28	48	-38	22	1	1	0	1	1	1	0	1
Cottonwood, Minnesota, US	27033	Minnesota	2020-05-01	2020-03-28	2020-05-18	1	1	20.5430510896749	12.1216761088144	24	31.2857142857143	95.7361608861168	18.30067687	Friday	11196	34	-17	2020-04-02	2020-03-13	2020-06-07	2020-04-08	29	49	-37	23	1	1	0	1	1	1	0	1
Cottonwood, Minnesota, US	27033	Minnesota	2020-05-02	2020-03-28	2020-05-18	1	1	24.1157556270096	14.8012045118154	31	31	95.7361608861168	18.30067687	Saturday	11196	35	-16	2020-04-02	2020-03-13	2020-06-07	2020-04-08	30	50	-36	24	1	1	0	1	1	1	0	1
Cottonwood, Minnesota, US	27033	Minnesota	2020-05-03	2020-03-28	2020-05-18	1	1	25.0089317613433	17.6083295054356	43	30.8571428571429	95.7361608861168	18.30067687	Sunday	11196	36	-15	2020-04-02	2020-03-13	2020-06-07	2020-04-08	31	51	-35	25	1	1	0	1	1	1	0	1
Cottonwood, Minnesota, US	27033	Minnesota	2020-05-04	2020-03-28	2020-05-18	1	1	33.0475169703465	21.1810340427704	33	31.5714285714286	95.7361608861168	18.30067687	Monday	11196	37	-14	2020-04-02	2020-03-13	2020-06-07	2020-04-08	32	52	-34	26	1	1	0	1	1	1	0	1
Cottonwood, Minnesota, US	27033	Minnesota	2020-05-05	2020-03-28	2020-05-18	1	1	36.6202215076813	25.0089317613433	27	30.1428571428571	95.7361608861168	18.30067687	Tuesday	11196	38	-13	2020-04-02	2020-03-13	2020-06-07	2020-04-08	33	53	-33	27	1	1	0	1	1	1	0	1
Cottonwood, Minnesota, US	27033	Minnesota	2020-05-06	2020-03-28	2020-05-18	1	1	37.513397642015	27.8160567549635	33	31.2857142857143	95.7361608861168	18.30067687	Wednesday	11196	39	-12	2020-04-02	2020-03-13	2020-06-07	2020-04-08	34	54	-32	28	1	1	0	1	1	1	0	1
Cottonwood, Minnesota, US	27033	Minnesota	2020-05-07	2020-03-28	2020-05-18	1	1	38.4065737763487	30.7507783392028	23	30.5714285714286	95.7361608861168	18.30067687	Thursday	11196	40	-11	2020-04-02	2020-03-13	2020-06-07	2020-04-08	35	55	-31	29	1	1	0	1	1	1	0	1
Cottonwood, Minnesota, US	27033	Minnesota	2020-05-08	2020-03-28	2020-05-18	1	1	38.4065737763487	33.3027101515847	26	30.8571428571429	95.7361608861168	18.30067687	Friday	11196	41	-10	2020-04-02	2020-03-13	2020-06-07	2020-04-08	36	56	-30	30	1	1	0	1	1	1	0	1
Cottonwood, Minnesota, US	27033	Minnesota	2020-05-09	2020-03-28	2020-05-18	1	1	40.1929260450161	35.5994487827285	34	31.2857142857143	95.7361608861168	18.30067687	Saturday	11196	42	-9	2020-04-02	2020-03-13	2020-06-07	2020-04-08	37	57	-29	31	1	1	0	1	1	1	0	1
Cottonwood, Minnesota, US	27033	Minnesota	2020-05-10	2020-03-28	2020-05-18	1	1	41.0861021793498	37.8961874138723	61	33.8571428571429	95.7361608861168	18.30067687	Sunday	11196	43	-8	2020-04-02	2020-03-13	2020-06-07	2020-04-08	38	58	-28	32	1	1	0	1	1	1	0	1
Cottonwood, Minnesota, US	27033	Minnesota	2020-05-11	2020-03-28	2020-05-18	1	1	41.9792783136835	39.1721533200633	33	33.8571428571429	95.7361608861168	18.30067687	Monday	11196	44	-7	2020-04-02	2020-03-13	2020-06-07	2020-04-08	39	59	-27	33	1	1	0	1	1	1	0	1
Cottonwood, Minnesota, US	27033	Minnesota	2020-05-12	2020-03-28	2020-05-18	1	1	41.9792783136835	39.9377328637779	32	34.5714285714286	95.7361608861168	18.30067687	Tuesday	11196	45	-6	2020-04-02	2020-03-13	2020-06-07	2020-04-08	40	60	-26	34	1	1	0	1	1	1	0	1
Cottonwood, Minnesota, US	27033	Minnesota	2020-05-13	2020-03-28	2020-05-18	1	1	41.9792783136835	40.5757158168734	32	34.4285714285714	95.7361608861168	18.30067687	Wednesday	11196	46	-5	2020-04-02	2020-03-13	2020-06-07	2020-04-08	41	61	-25	35	1	1	0	1	1	1	0	1
Cottonwood, Minnesota, US	27033	Minnesota	2020-05-14	2020-03-28	2020-05-18	1	1	45.5519828510182	41.5964885418262	26	34.8571428571429	95.7361608861168	18.30067687	Thursday	11196	47	-4	2020-04-02	2020-03-13	2020-06-07	2020-04-08	42	62	-24	36	1	1	0	1	1	1	0	1
Cottonwood, Minnesota, US	27033	Minnesota	2020-05-15	2020-03-28	2020-05-18	1	1	46.4451589853519	42.744857857398	20	34	95.7361608861168	18.30067687	Friday	11196	48	-3	2020-04-02	2020-03-13	2020-06-07	2020-04-08	43	63	-23	37	1	1	0	1	1	1	0	1
Cottonwood, Minnesota, US	27033	Minnesota	2020-05-16	2020-03-28	2020-05-18	1	1	48.2315112540193	43.8932271729699	38	34.5714285714286	95.7361608861168	18.30067687	Saturday	11196	49	-2	2020-04-02	2020-03-13	2020-06-07	2020-04-08	44	64	-22	38	1	1	0	1	1	1	0	1
Cottonwood, Minnesota, US	27033	Minnesota	2020-05-17	2020-03-28	2020-05-18	1	1	50.0178635226867	45.1691930791609	60	34.4285714285714	95.7361608861168	18.30067687	Sunday	11196	50	-1	2020-04-02	2020-03-13	2020-06-07	2020-04-08	45	65	-21	39	1	1	0	1	1	1	0	1
Cottonwood, Minnesota, US	27033	Minnesota	2020-05-18	2020-03-28	2020-05-18	0	1	51.8042157913541	46.572755575971	20	32.5714285714286	95.7361608861168	18.30067687	Monday	11196	51	0	2020-04-02	2020-03-13	2020-06-07	2020-04-08	46	66	-20	40	1	1	0	1	1	1	0	1
Cottonwood, Minnesota, US	27033	Minnesota	2020-05-19	2020-03-28	2020-05-18	0	1	52.6973919256877	48.1039146634002	28	32	95.7361608861168	18.30067687	Tuesday	11196	52	1	2020-04-02	2020-03-13	2020-06-07	2020-04-08	47	67	-19	41	1	1	0	1	1	1	0	1
Cottonwood, Minnesota, US	27033	Minnesota	2020-05-20	2020-03-28	2020-05-18	0	1	52.6973919256877	49.6350737508294	21	30.4285714285714	95.7361608861168	18.30067687	Wednesday	11196	53	2	2020-04-02	2020-03-13	2020-06-07	2020-04-08	48	68	-18	42	1	1	0	1	1	1	0	1
Cottonwood, Minnesota, US	27033	Minnesota	2020-05-21	2020-03-28	2020-05-18	0	1	52.6973919256877	50.6558464757822	21	29.7142857142857	95.7361608861168	18.30067687	Thursday	11196	54	3	2020-04-02	2020-03-13	2020-06-07	2020-04-08	49	69	-17	43	1	1	0	1	1	1	0	1
Cottonwood, Minnesota, US	27033	Minnesota	2020-05-22	2020-03-28	2020-05-18	0	1	54.4837441943551	51.8042157913541	16	29.1428571428571	95.7361608861168	18.30067687	Friday	11196	55	4	2020-04-02	2020-03-13	2020-06-07	2020-04-08	50	70	-16	44	1	1	0	1	1	1	0	1
Cottonwood, Minnesota, US	27033	Minnesota	2020-05-23	2020-03-28	2020-05-18	0	1	55.3769203286888	52.8249885163068	26	27.4285714285714	95.7361608861168	18.30067687	Saturday	11196	56	5	2020-04-02	2020-03-13	2020-06-07	2020-04-08	51	71	-15	45	1	1	0	1	1	1	0	1
Cottonwood, Minnesota, US	27033	Minnesota	2020-05-24	2020-03-28	2020-05-18	0	1	55.3769203286888	53.5905680600214	43	25	95.7361608861168	18.30067687	Sunday	11196	57	6	2020-04-02	2020-03-13	2020-06-07	2020-04-08	52	72	-14	46	1	1	0	1	1	1	0	1
Cottonwood, Minnesota, US	27033	Minnesota	2020-05-25	2020-03-28	2020-05-18	0	1	57.1632725973562	54.356147603736	43	28.2857142857143	95.7361608861168	18.30067687	Monday	11196	58	7	2020-04-02	2020-03-13	2020-06-07	2020-04-08	53	73	-13	47	1	1	0	1	1	1	0	1
Cottonwood, Minnesota, US	27033	Minnesota	2020-05-26	2020-03-28	2020-05-18	0	1	58.0564487316899	55.1217271474506	30	28.5714285714286	95.7361608861168	18.30067687	Tuesday	11196	59	8	2020-04-02	2020-03-13	2020-06-07	2020-04-08	54	74	-12	48	1	1	0	1	1	1	0	1
Cottonwood, Minnesota, US	27033	Minnesota	2020-05-27	2020-03-28	2020-05-18	0	1	58.0564487316899	55.8873066911652	22	28.7142857142857	95.7361608861168	18.30067687	Wednesday	11196	60	9	2020-04-02	2020-03-13	2020-06-07	2020-04-08	55	75	-11	49	1	1	0	1	1	1	0	1
Cottonwood, Minnesota, US	27033	Minnesota	2020-05-28	2020-03-28	2020-05-18	0	1	61.6291532690246	57.1632725973562	19	28.4285714285714	95.7361608861168	18.30067687	Thursday	11196	61	10	2020-04-02	2020-03-13	2020-06-07	2020-04-08	56	76	-10	50	1	1	0	1	1	1	0	1
Cottonwood, Minnesota, US	27033	Minnesota	2020-05-29	2020-03-28	2020-05-18	0	1	61.6291532690246	58.184045322309	18	28.7142857142857	95.7361608861168	18.30067687	Friday	11196	62	11	2020-04-02	2020-03-13	2020-06-07	2020-04-08	57	77	-9	51	1	1	0	1	1	1	0	1
Cottonwood, Minnesota, US	27033	Minnesota	2020-05-30	2020-03-28	2020-05-18	0	1	62.5223294033583	59.2048180472618	17	27.4285714285714	95.7361608861168	18.30067687	Saturday	11196	63	12	2020-04-02	2020-03-13	2020-06-07	2020-04-08	58	78	-8	52	1	1	0	1	1	1	0	1
Cottonwood, Minnesota, US	27033	Minnesota	2020-05-31	2020-03-28	2020-05-18	0	1	66.9882100750268	60.8635737253101	36	26.4285714285714	95.7361608861168	18.30067687	Sunday	11196	64	13	2020-04-02	2020-03-13	2020-06-07	2020-04-08	59	79	-7	53	1	1	0	1	1	1	0	1
Cottonwood, Minnesota, US	27033	Minnesota	2020-06-01	2020-03-28	2020-05-18	0	1	67.8813862093605	62.3947328127392	19	23	95.7361608861168	18.30067687	Monday	11196	65	14	2020-04-02	2020-03-13	2020-06-07	2020-04-08	60	80	-6	54	1	1	0	1	1	1	0	1
Cottonwood, Minnesota, US	27033	Minnesota	2020-06-02	2020-03-28	2020-05-18	0	1	67.8813862093605	63.7982953095493	25	22.2857142857143	95.7361608861168	18.30067687	Tuesday	11196	66	15	2020-04-02	2020-03-13	2020-06-07	2020-04-08	61	81	-5	55	1	1	0	1	1	1	0	1
Cottonwood, Minnesota, US	27033	Minnesota	2020-06-03	2020-03-28	2020-05-18	0	1	68.7745623436942	65.3294543969785	19	21.8571428571429	95.7361608861168	18.30067687	Wednesday	11196	67	16	2020-04-02	2020-03-13	2020-06-07	2020-04-08	62	82	-4	56	1	1	0	1	1	1	0	1
Cottonwood, Minnesota, US	27033	Minnesota	2020-06-04	2020-03-28	2020-05-18	0	1	70.5609146123616	66.6054203031695	20	22	95.7361608861168	18.30067687	Thursday	11196	68	17	2020-04-02	2020-03-13	2020-06-07	2020-04-08	63	83	-3	57	1	1	0	1	1	1	0	1
Cottonwood, Minnesota, US	27033	Minnesota	2020-06-05	2020-03-28	2020-05-18	0	1	73.2404430153626	68.2641759812178	17	21.8571428571429	95.7361608861168	18.30067687	Friday	11196	69	18	2020-04-02	2020-03-13	2020-06-07	2020-04-08	64	84	-2	58	1	1	0	1	1	1	0	1
Cottonwood, Minnesota, US	27033	Minnesota	2020-06-06	2020-03-28	2020-05-18	0	1	76.8131475526974	70.3057214311234	23	22.7142857142857	95.7361608861168	18.30067687	Saturday	11196	70	19	2020-04-02	2020-03-13	2020-06-07	2020-04-08	65	85	-1	59	1	1	0	1	1	1	0	1
Cottonwood, Minnesota, US	27033	Minnesota	2020-06-07	2020-03-28	2020-05-18	0	1	80.3858520900321	72.2196702904098	35	22.5714285714286	95.7361608861168	18.30067687	Sunday	11196	71	20	2020-04-02	2020-03-13	2020-06-07	2020-04-08	66	86	0	60	1	1	0	1	0	1	0	1
Cottonwood, Minnesota, US	27033	Minnesota	2020-06-08	2020-03-28	2020-05-18	0	1	82.1722043586995	74.2612157403154	23	23.1428571428571	95.7361608861168	18.30067687	Monday	11196	72	21	2020-04-02	2020-03-13	2020-06-07	2020-04-08	67	87	1	61	1	1	1	1	0	1	0	1
Cottonwood, Minnesota, US	27033	Minnesota	2020-06-09	2020-03-28	2020-05-18	0	1	83.9585566273669	76.5579543714592	28	23.5714285714286	95.7361608861168	18.30067687	Tuesday	11196	73	22	2020-04-02	2020-03-13	2020-06-07	2020-04-08	68	88	2	62	1	1	1	1	0	1	0	1
Cottonwood, Minnesota, US	27033	Minnesota	2020-06-10	2020-03-28	2020-05-18	0	1	83.9585566273669	78.7270964119839	22	24	95.7361608861168	18.30067687	Wednesday	11196	74	23	2020-04-02	2020-03-13	2020-06-07	2020-04-08	69	89	3	63	1	1	1	1	0	1	0	1
Cottonwood, Minnesota, US	27033	Minnesota	2020-06-11	2020-03-28	2020-05-18	0	1	85.7449088960343	80.8962384525085	18	23.7142857142857	95.7361608861168	18.30067687	Thursday	11196	75	24	2020-04-02	2020-03-13	2020-06-07	2020-04-08	70	90	4	64	1	1	1	1	0	1	0	1
Cottonwood, Minnesota, US	27033	Minnesota	2020-06-12	2020-03-28	2020-05-18	0	1	90.2107895677028	83.3205736742714	20	24.1428571428571	95.7361608861168	18.30067687	Friday	11196	76	25	2020-04-02	2020-03-13	2020-06-07	2020-04-08	71	91	5	65	1	1	1	1	0	1	0	1
Cottonwood, Minnesota, US	27033	Minnesota	2020-06-13	2020-03-28	2020-05-18	0	1	92.8903179707038	85.6173123054152	24	24.2857142857143	95.7361608861168	18.30067687	Saturday	11196	77	26	2020-04-02	2020-03-13	2020-06-07	2020-04-08	72	92	6	66	1	1	1	1	0	1	0	1
Cottonwood, Minnesota, US	27033	Minnesota	2020-06-14	2020-03-28	2020-05-18	0	1	94.6766702393712	87.6588577553208	40	25	95.7361608861168	18.30067687	Sunday	11196	78	27	2020-04-02	2020-03-13	2020-06-07	2020-04-08	73	93	7	67	1	1	1	1	0	1	0	1
Cottonwood, Minnesota, US	27033	Minnesota	2020-06-15	2020-03-28	2020-05-18	0	1	98.249374776706	89.9555963864645	33	26.4285714285714	95.7361608861168	18.30067687	Monday	11196	79	28	2020-04-02	2020-03-13	2020-06-07	2020-04-08	74	94	8	68	1	1	1	1	0	1	0	1
Cottonwood, Minnesota, US	27033	Minnesota	2020-06-16	2020-03-28	2020-05-18	0	1	99.1425509110396	92.1247384269892	25	26	95.7361608861168	18.30067687	Tuesday	11196	80	29	2020-04-02	2020-03-13	2020-06-07	2020-04-08	75	95	9	69	1	1	1	1	0	1	0	1
Cottonwood, Minnesota, US	27033	Minnesota	2020-06-17	2020-03-28	2020-05-18	0	1	102.715255448374	94.8042668299903	23	26.1428571428571	95.7361608861168	18.30067687	Wednesday	11196	81	30	2020-04-02	2020-03-13	2020-06-07	2020-04-08	76	96	10	70	1	1	1	1	0	1	0	1
Cottonwood, Minnesota, US	27033	Minnesota	2020-06-18	2020-03-28	2020-05-18	0	1	102.715255448374	97.2286020517532	25	27.1428571428571	95.7361608861168	18.30067687	Thursday	11196	82	31	2020-04-02	2020-03-13	2020-06-07	2020-04-08	77	97	11	71	1	1	1	1	0	1	0	1
Cottonwood, Minnesota, US	27033	Minnesota	2020-06-19	2020-03-28	2020-05-18	0	1	105.394783851375	99.3977440922778	25	27.8571428571429	95.7361608861168	18.30067687	Friday	11196	83	32	2020-04-02	2020-03-13	2020-06-07	2020-04-08	78	98	12	72	1	1	1	1	0	1	0	1
Cottonwood, Minnesota, US	27033	Minnesota	2020-06-20	2020-03-28	2020-05-18	0	1	108.074312254377	101.566886132803	28	28.4285714285714	95.7361608861168	18.30067687	Saturday	11196	84	33	2020-04-02	2020-03-13	2020-06-07	2020-04-08	79	99	13	73	1	1	1	1	0	1	0	1
Cottonwood, Minnesota, US	27033	Minnesota	2020-06-21	2020-03-28	2020-05-18	0	1	108.074312254377	103.480834992089	35	27.7142857142857	95.7361608861168	18.30067687	Sunday	11196	85	34	2020-04-02	2020-03-13	2020-06-07	2020-04-08	80	100	14	74	1	1	1	1	0	1	0	1
Cottonwood, Minnesota, US	27033	Minnesota	2020-06-22	2020-03-28	2020-05-18	0	1	109.860664523044	105.139590670137	29	27.1428571428571	95.7361608861168	18.30067687	Monday	11196	86	35	2020-04-02	2020-03-13	2020-06-07	2020-04-08	81	101	15	75	1	1	1	1	0	1	0	1
Cottonwood, Minnesota, US	27033	Minnesota	2020-06-23	2020-03-28	2020-05-18	0	1	111.647016791711	106.925942938805	27	27.4285714285714	95.7361608861168	18.30067687	Tuesday	11196	87	36	2020-04-02	2020-03-13	2020-06-07	2020-04-08	82	102	16	76	1	1	1	1	0	1	0	1
Cottonwood, Minnesota, US	27033	Minnesota	2020-06-24	2020-03-28	2020-05-18	0	1	112.540192926045	108.329505435615	25	27.7142857142857	95.7361608861168	18.30067687	Wednesday	11196	88	37	2020-04-02	2020-03-13	2020-06-07	2020-04-08	83	103	17	77	1	1	1	1	0	1	0	1
Cottonwood, Minnesota, US	27033	Minnesota	2020-06-25	2020-03-28	2020-05-18	0	1	113.433369060379	109.860664523044	26	27.8571428571429	95.7361608861168	18.30067687	Thursday	11196	89	38	2020-04-02	2020-03-13	2020-06-07	2020-04-08	84	104	18	78	1	1	1	1	0	1	0	1
Cottonwood, Minnesota, US	27033	Minnesota	2020-06-26	2020-03-28	2020-05-18	0	1	116.11289746338	111.391823610473	26	28	95.7361608861168	18.30067687	Friday	11196	90	39	2020-04-02	2020-03-13	2020-06-07	2020-04-08	85	105	19	79	1	1	1	1	0	1	0	1
Cottonwood, Minnesota, US	27033	Minnesota	2020-06-27	2020-03-28	2020-05-18	0	1	117.006073597713	112.667789516664	38	29.4285714285714	95.7361608861168	18.30067687	Saturday	11196	91	40	2020-04-02	2020-03-13	2020-06-07	2020-04-08	86	106	20	80	1	1	1	1	0	1	0	1
Cottonwood, Minnesota, US	27033	Minnesota	2020-06-28	2020-03-28	2020-05-18	0	1	117.006073597713	113.943755422855	46	31	95.7361608861168	18.30067687	Sunday	11196	92	41	2020-04-02	2020-03-13	2020-06-07	2020-04-08	87	107	21	81	1	1	1	1	0	1	0	1
Cottonwood, Minnesota, US	27033	Minnesota	2020-06-29	2020-03-28	2020-05-18	0	1	117.899249732047	115.092124738427	40	32.5714285714286	95.7361608861168	18.30067687	Monday	11196	93	42	2020-04-02	2020-03-13	2020-06-07	2020-04-08	88	108	22	82	1	1	1	1	0	1	0	1
Cottonwood, Minnesota, US	27033	Minnesota	2020-06-30	2020-03-28	2020-05-18	0	1	118.792425866381	116.11289746338	32	33.2857142857143	95.7361608861168	18.30067687	Tuesday	11196	94	43	2020-04-02	2020-03-13	2020-06-07	2020-04-08	89	109	23	83	1	1	1	1	0	1	0	1
Cottonwood, Minnesota, US	27033	Minnesota	2020-07-01	2020-03-28	2020-05-18	0	1	119.685602000715	117.133670188333	28	33.7142857142857	95.7361608861168	18.30067687	Wednesday	11196	95	44	2020-04-02	2020-03-13	2020-06-07	2020-04-08	90	110	24	84	1	1	1	1	0	1	0	1
Cottonwood, Minnesota, US	27033	Minnesota	2020-07-02	2020-03-28	2020-05-18	0	1	119.685602000715	118.026846322666	25	33.5714285714286	95.7361608861168	18.30067687	Thursday	11196	96	45	2020-04-02	2020-03-13	2020-06-07	2020-04-08	91	111	25	85	1	1	1	1	0	1	0	1
Cottonwood, Minnesota, US	27033	Minnesota	2020-07-03	2020-03-28	2020-05-18	0	1	119.685602000715	118.537232685143	31	34.2857142857143	95.7361608861168	18.30067687	Friday	11196	97	46	2020-04-02	2020-03-13	2020-06-07	2020-04-08	92	112	26	86	1	1	1	1	0	1	0	1
Cottonwood, Minnesota, US	27033	Minnesota	2020-07-04	2020-03-28	2020-05-18	0	1	119.685602000715	118.920022457	40	34.5714285714286	95.7361608861168	18.30067687	Saturday	11196	98	47	2020-04-02	2020-03-13	2020-06-07	2020-04-08	93	113	27	87	1	1	1	1	0	1	0	1
Cottonwood, Minnesota, US	27033	Minnesota	2020-07-05	2020-03-28	2020-05-18	0	1	121.471954269382	119.558005410095	41	33.8571428571429	95.7361608861168	18.30067687	Sunday	11196	99	48	2020-04-02	2020-03-13	2020-06-07	2020-04-08	94	114	28	88	1	1	1	1	0	1	0	1
Covington, Alabama, US	1039	Alabama	2020-03-01	2020-04-04	2020-04-30	1	0	0	102.715255448374	29	32.2857142857143	110.798381117505	36.64881203	Sunday	37049	-34	-60	2020-04-09	2020-03-20	2020-05-20	2020-03-21	-39	-19	-80	-20	0	0	0	0	1	0	1	0
Covington, Alabama, US	1039	Alabama	2020-03-02	2020-04-04	2020-04-30	1	0	0	85.7449088960343	16	30	110.798381117505	36.64881203	Monday	37049	-33	-59	2020-04-09	2020-03-20	2020-05-20	2020-03-21	-38	-18	-79	-19	0	0	0	0	1	0	1	0
Covington, Alabama, US	1039	Alabama	2020-03-03	2020-04-04	2020-04-30	1	0	0	68.6469657530751	14	28	110.798381117505	36.64881203	Tuesday	37049	-32	-58	2020-04-09	2020-03-20	2020-05-20	2020-03-21	-37	-17	-78	-18	0	0	0	0	1	0	1	0
Covington, Alabama, US	1039	Alabama	2020-03-04	2020-04-04	2020-04-30	1	0	0	51.5490226101159	22	27.5714285714286	110.798381117505	36.64881203	Wednesday	37049	-31	-57	2020-04-09	2020-03-20	2020-05-20	2020-03-21	-36	-16	-77	-17	0	0	0	0	1	0	1	0
Covington, Alabama, US	1039	Alabama	2020-03-05	2020-04-04	2020-04-30	1	0	0	34.4510794671566	13	25	110.798381117505	36.64881203	Thursday	37049	-30	-56	2020-04-09	2020-03-20	2020-05-20	2020-03-21	-35	-15	-76	-16	0	0	0	0	1	0	1	0
Covington, Alabama, US	1039	Alabama	2020-03-06	2020-04-04	2020-04-30	1	0	0	17.3531363241974	10	20.7142857142857	110.798381117505	36.64881203	Friday	37049	-29	-55	2020-04-09	2020-03-20	2020-05-20	2020-03-21	-34	-14	-75	-15	0	0	0	0	1	0	1	0
Covington, Alabama, US	1039	Alabama	2020-03-07	2020-04-04	2020-04-30	1	0	0	0	16	17.1428571428571	110.798381117505	36.64881203	Saturday	37049	-28	-54	2020-04-09	2020-03-20	2020-05-20	2020-03-21	-33	-13	-74	-14	0	0	0	0	1	0	1	0
Covington, Alabama, US	1039	Alabama	2020-03-08	2020-04-04	2020-04-30	1	0	0	0	35	18	110.798381117505	36.64881203	Sunday	37049	-27	-53	2020-04-09	2020-03-20	2020-05-20	2020-03-21	-32	-12	-73	-13	0	0	0	0	1	0	1	0
Covington, Alabama, US	1039	Alabama	2020-03-09	2020-04-04	2020-04-30	1	0	0	0	11	17.2857142857143	110.798381117505	36.64881203	Monday	37049	-26	-52	2020-04-09	2020-03-20	2020-05-20	2020-03-21	-31	-11	-72	-12	0	0	0	0	1	0	1	0
Covington, Alabama, US	1039	Alabama	2020-03-10	2020-04-04	2020-04-30	1	0	0	0	15	17.4285714285714	110.798381117505	36.64881203	Tuesday	37049	-25	-51	2020-04-09	2020-03-20	2020-05-20	2020-03-21	-30	-10	-71	-11	0	0	0	0	1	0	1	0
Covington, Alabama, US	1039	Alabama	2020-03-11	2020-04-04	2020-04-30	1	0	0	0	15	16.4285714285714	110.798381117505	36.64881203	Wednesday	37049	-24	-50	2020-04-09	2020-03-20	2020-05-20	2020-03-21	-29	-9	-70	-10	0	0	0	0	1	0	1	0
Covington, Alabama, US	1039	Alabama	2020-03-12	2020-04-04	2020-04-30	1	0	0	0	11	16.1428571428571	110.798381117505	36.64881203	Thursday	37049	-23	-49	2020-04-09	2020-03-20	2020-05-20	2020-03-21	-28	-8	-69	-9	0	0	0	0	1	0	1	0
Covington, Alabama, US	1039	Alabama	2020-03-13	2020-04-04	2020-04-30	1	0	0	0	9	16	110.798381117505	36.64881203	Friday	37049	-22	-48	2020-04-09	2020-03-20	2020-05-20	2020-03-21	-27	-7	-68	-8	0	0	0	0	1	0	1	0
Covington, Alabama, US	1039	Alabama	2020-03-14	2020-04-04	2020-04-30	1	0	0	0	14	15.7142857142857	110.798381117505	36.64881203	Saturday	37049	-21	-47	2020-04-09	2020-03-20	2020-05-20	2020-03-21	-26	-6	-67	-7	0	0	0	0	1	0	1	0
Covington, Alabama, US	1039	Alabama	2020-03-15	2020-04-04	2020-04-30	1	0	0	0	32	15.2857142857143	110.798381117505	36.64881203	Sunday	37049	-20	-46	2020-04-09	2020-03-20	2020-05-20	2020-03-21	-25	-5	-66	-6	0	0	0	0	1	0	1	0
Covington, Alabama, US	1039	Alabama	2020-03-16	2020-04-04	2020-04-30	1	0	0	0	15	15.8571428571429	110.798381117505	36.64881203	Monday	37049	-19	-45	2020-04-09	2020-03-20	2020-05-20	2020-03-21	-24	-4	-65	-5	0	0	0	0	1	0	1	0
Covington, Alabama, US	1039	Alabama	2020-03-17	2020-04-04	2020-04-30	1	0	0	0	15	15.8571428571429	110.798381117505	36.64881203	Tuesday	37049	-18	-44	2020-04-09	2020-03-20	2020-05-20	2020-03-21	-23	-3	-64	-4	0	0	0	0	1	0	1	0
Covington, Alabama, US	1039	Alabama	2020-03-18	2020-04-04	2020-04-30	1	0	0	0	14	15.7142857142857	110.798381117505	36.64881203	Wednesday	37049	-17	-43	2020-04-09	2020-03-20	2020-05-20	2020-03-21	-22	-2	-63	-3	0	0	0	0	1	0	1	0
Covington, Alabama, US	1039	Alabama	2020-03-19	2020-04-04	2020-04-30	1	0	0	0	15	16.2857142857143	110.798381117505	36.64881203	Thursday	37049	-16	-42	2020-04-09	2020-03-20	2020-05-20	2020-03-21	-21	-1	-62	-2	0	0	0	0	1	0	1	0
Covington, Alabama, US	1039	Alabama	2020-03-20	2020-04-04	2020-04-30	1	0	0	0	20	17.8571428571429	110.798381117505	36.64881203	Friday	37049	-15	-41	2020-04-09	2020-03-20	2020-05-20	2020-03-21	-20	0	-61	-1	0	0	0	0	1	0	1	0
Covington, Alabama, US	1039	Alabama	2020-03-21	2020-04-04	2020-04-30	1	0	0	0	42	21.8571428571429	110.798381117505	36.64881203	Saturday	37049	-14	-40	2020-04-09	2020-03-20	2020-05-20	2020-03-21	-19	1	-60	0	0	1	0	0	1	0	0	1
Covington, Alabama, US	1039	Alabama	2020-03-22	2020-04-04	2020-04-30	1	0	0	0	53	24.8571428571429	110.798381117505	36.64881203	Sunday	37049	-13	-39	2020-04-09	2020-03-20	2020-05-20	2020-03-21	-18	2	-59	1	0	1	0	1	1	0	0	1
Covington, Alabama, US	1039	Alabama	2020-03-23	2020-04-04	2020-04-30	1	0	0	0	24	26.1428571428571	110.798381117505	36.64881203	Monday	37049	-12	-38	2020-04-09	2020-03-20	2020-05-20	2020-03-21	-17	3	-58	2	0	1	0	1	1	0	0	1
Covington, Alabama, US	1039	Alabama	2020-03-24	2020-04-04	2020-04-30	1	0	0	0	26	27.7142857142857	110.798381117505	36.64881203	Tuesday	37049	-11	-37	2020-04-09	2020-03-20	2020-05-20	2020-03-21	-16	4	-57	3	0	1	0	1	1	0	0	1
Covington, Alabama, US	1039	Alabama	2020-03-25	2020-04-04	2020-04-30	1	0	0	0	22	28.8571428571429	110.798381117505	36.64881203	Wednesday	37049	-10	-36	2020-04-09	2020-03-20	2020-05-20	2020-03-21	-15	5	-56	4	0	1	0	1	1	0	0	1
Covington, Alabama, US	1039	Alabama	2020-03-26	2020-04-04	2020-04-30	1	0	0	0	21	29.7142857142857	110.798381117505	36.64881203	Thursday	37049	-9	-35	2020-04-09	2020-03-20	2020-05-20	2020-03-21	-14	6	-55	5	0	1	0	1	1	0	0	1
Covington, Alabama, US	1039	Alabama	2020-03-27	2020-04-04	2020-04-30	1	0	0.269912818159734	0.0385589740228192	20	29.7142857142857	110.798381117505	36.64881203	Friday	37049	-8	-34	2020-04-09	2020-03-20	2020-05-20	2020-03-21	-13	7	-54	6	0	1	0	1	1	0	0	1
Covington, Alabama, US	1039	Alabama	2020-03-28	2020-04-04	2020-04-30	1	0	0.539825636319469	0.115676922068458	34	28.5714285714286	110.798381117505	36.64881203	Saturday	37049	-7	-33	2020-04-09	2020-03-20	2020-05-20	2020-03-21	-12	8	-53	7	0	1	0	1	1	0	0	1
Covington, Alabama, US	1039	Alabama	2020-03-29	2020-04-04	2020-04-30	1	0	0.539825636319469	0.192794870114096	52	28.4285714285714	110.798381117505	36.64881203	Sunday	37049	-6	-32	2020-04-09	2020-03-20	2020-05-20	2020-03-21	-11	9	-52	8	0	1	0	1	1	0	0	1
Covington, Alabama, US	1039	Alabama	2020-03-30	2020-04-04	2020-04-30	1	0	0.539825636319469	0.269912818159734	31	29.4285714285714	110.798381117505	36.64881203	Monday	37049	-5	-31	2020-04-09	2020-03-20	2020-05-20	2020-03-21	-10	10	-51	9	0	1	0	1	1	0	0	1
Covington, Alabama, US	1039	Alabama	2020-03-31	2020-04-04	2020-04-30	1	0	0.539825636319469	0.347030766205373	34	30.5714285714286	110.798381117505	36.64881203	Tuesday	37049	-4	-30	2020-04-09	2020-03-20	2020-05-20	2020-03-21	-9	11	-50	10	0	1	0	1	1	0	0	1
Covington, Alabama, US	1039	Alabama	2020-04-01	2020-04-04	2020-04-30	1	0	0.809738454479203	0.46270768827383	23	30.7142857142857	110.798381117505	36.64881203	Wednesday	37049	-3	-29	2020-04-09	2020-03-20	2020-05-20	2020-03-21	-8	12	-49	11	0	1	0	1	1	0	0	1
Covington, Alabama, US	1039	Alabama	2020-04-02	2020-04-04	2020-04-30	1	0	0.809738454479203	0.578384610342288	31	32.1428571428571	110.798381117505	36.64881203	Thursday	37049	-2	-28	2020-04-09	2020-03-20	2020-05-20	2020-03-21	-7	13	-48	12	0	1	0	1	1	0	0	1
Covington, Alabama, US	1039	Alabama	2020-04-03	2020-04-04	2020-04-30	1	0	1.07965127263894	0.694061532410746	24	32.7142857142857	110.798381117505	36.64881203	Friday	37049	-1	-27	2020-04-09	2020-03-20	2020-05-20	2020-03-21	-6	14	-47	13	0	1	0	1	1	0	0	1
Covington, Alabama, US	1039	Alabama	2020-04-04	2020-04-04	2020-04-30	1	0	1.07965127263894	0.771179480456384	43	34	110.798381117505	36.64881203	Saturday	37049	0	-26	2020-04-09	2020-03-20	2020-05-20	2020-03-21	-5	15	-46	14	0	1	0	1	1	0	0	1
Covington, Alabama, US	1039	Alabama	2020-04-05	2020-04-04	2020-04-30	1	1	1.07965127263894	0.848297428502022	58	34.8571428571429	110.798381117505	36.64881203	Sunday	37049	1	-25	2020-04-09	2020-03-20	2020-05-20	2020-03-21	-4	16	-45	15	0	1	0	1	1	0	0	1
Covington, Alabama, US	1039	Alabama	2020-04-06	2020-04-04	2020-04-30	1	1	1.07965127263894	0.925415376547661	33	35.1428571428571	110.798381117505	36.64881203	Monday	37049	2	-24	2020-04-09	2020-03-20	2020-05-20	2020-03-21	-3	17	-44	16	0	1	0	1	1	0	0	1
Covington, Alabama, US	1039	Alabama	2020-04-07	2020-04-04	2020-04-30	1	1	1.34956409079867	1.04109229861612	36	35.4285714285714	110.798381117505	36.64881203	Tuesday	37049	3	-23	2020-04-09	2020-03-20	2020-05-20	2020-03-21	-2	18	-43	17	0	1	0	1	1	0	0	1
Covington, Alabama, US	1039	Alabama	2020-04-08	2020-04-04	2020-04-30	1	1	2.42921536343761	1.27244614275303	32	36.7142857142857	110.798381117505	36.64881203	Wednesday	37049	4	-22	2020-04-09	2020-03-20	2020-05-20	2020-03-21	-1	19	-42	18	0	1	0	1	1	0	0	1
Covington, Alabama, US	1039	Alabama	2020-04-09	2020-04-04	2020-04-30	1	1	2.69912818159734	1.54235896091277	26	36	110.798381117505	36.64881203	Thursday	37049	5	-21	2020-04-09	2020-03-20	2020-05-20	2020-03-21	0	20	-41	19	0	1	0	1	1	0	0	1
Covington, Alabama, US	1039	Alabama	2020-04-10	2020-04-04	2020-04-30	1	1	2.69912818159734	1.77371280504968	28	36.5714285714286	110.798381117505	36.64881203	Friday	37049	6	-20	2020-04-09	2020-03-20	2020-05-20	2020-03-21	1	21	-40	20	1	1	0	1	1	1	0	1
Covington, Alabama, US	1039	Alabama	2020-04-11	2020-04-04	2020-04-30	1	1	2.96904099975708	2.04362562320942	40	36.1428571428571	110.798381117505	36.64881203	Saturday	37049	7	-19	2020-04-09	2020-03-20	2020-05-20	2020-03-21	2	22	-39	21	1	1	0	1	1	1	0	1
Covington, Alabama, US	1039	Alabama	2020-04-12	2020-04-04	2020-04-30	1	1	3.50886663607655	2.39065638941479	66	37.2857142857143	110.798381117505	36.64881203	Sunday	37049	8	-18	2020-04-09	2020-03-20	2020-05-20	2020-03-21	3	23	-38	22	1	1	0	1	1	1	0	1
Covington, Alabama, US	1039	Alabama	2020-04-13	2020-04-04	2020-04-30	1	1	3.50886663607655	2.73768715562016	31	37	110.798381117505	36.64881203	Monday	37049	9	-17	2020-04-09	2020-03-20	2020-05-20	2020-03-21	4	24	-37	23	1	1	0	1	1	1	0	1
Covington, Alabama, US	1039	Alabama	2020-04-14	2020-04-04	2020-04-30	1	1	4.31860509055575	3.16183586987117	30	36.1428571428571	110.798381117505	36.64881203	Tuesday	37049	10	-16	2020-04-09	2020-03-20	2020-05-20	2020-03-21	5	25	-36	24	1	1	0	1	1	1	0	1
Covington, Alabama, US	1039	Alabama	2020-04-15	2020-04-04	2020-04-30	1	1	4.58851790871549	3.47030766205373	18	34.1428571428571	110.798381117505	36.64881203	Wednesday	37049	11	-15	2020-04-09	2020-03-20	2020-05-20	2020-03-21	6	26	-35	25	1	1	0	1	1	1	0	1
Covington, Alabama, US	1039	Alabama	2020-04-16	2020-04-04	2020-04-30	1	1	4.85843072687522	3.77877945423628	27	34.2857142857143	110.798381117505	36.64881203	Thursday	37049	12	-14	2020-04-09	2020-03-20	2020-05-20	2020-03-21	7	27	-34	26	1	1	0	1	1	1	0	1
Covington, Alabama, US	1039	Alabama	2020-04-17	2020-04-04	2020-04-30	1	1	5.12834354503495	4.12581022044165	24	33.7142857142857	110.798381117505	36.64881203	Friday	37049	13	-13	2020-04-09	2020-03-20	2020-05-20	2020-03-21	8	28	-33	27	1	1	0	1	1	1	0	1
Covington, Alabama, US	1039	Alabama	2020-04-18	2020-04-04	2020-04-30	1	1	5.66816918135442	4.51139996066985	42	34	110.798381117505	36.64881203	Saturday	37049	14	-12	2020-04-09	2020-03-20	2020-05-20	2020-03-21	9	29	-32	28	1	1	0	1	1	1	0	1
Covington, Alabama, US	1039	Alabama	2020-04-19	2020-04-04	2020-04-30	1	1	5.93808199951416	4.85843072687522	56	32.5714285714286	110.798381117505	36.64881203	Sunday	37049	15	-11	2020-04-09	2020-03-20	2020-05-20	2020-03-21	10	30	-31	29	1	1	0	1	1	1	0	1
Covington, Alabama, US	1039	Alabama	2020-04-20	2020-04-04	2020-04-30	1	1	6.47790763583362	5.28257944112623	22	31.2857142857143	110.798381117505	36.64881203	Monday	37049	16	-10	2020-04-09	2020-03-20	2020-05-20	2020-03-21	11	31	-30	30	1	1	0	1	1	1	0	1
Covington, Alabama, US	1039	Alabama	2020-04-21	2020-04-04	2020-04-30	1	1	7.01773327215309	5.66816918135442	26	30.7142857142857	110.798381117505	36.64881203	Tuesday	37049	17	-9	2020-04-09	2020-03-20	2020-05-20	2020-03-21	12	32	-29	31	1	1	0	1	1	1	0	1
Covington, Alabama, US	1039	Alabama	2020-04-22	2020-04-04	2020-04-30	1	1	7.28764609031283	6.05375892158261	23	31.4285714285714	110.798381117505	36.64881203	Wednesday	37049	18	-8	2020-04-09	2020-03-20	2020-05-20	2020-03-21	13	33	-28	32	1	1	0	1	1	1	0	1
Covington, Alabama, US	1039	Alabama	2020-04-23	2020-04-04	2020-04-30	1	1	7.8274717266323	6.47790763583363	45	34	110.798381117505	36.64881203	Thursday	37049	19	-7	2020-04-09	2020-03-20	2020-05-20	2020-03-21	14	34	-27	33	1	1	0	1	1	1	0	1
Covington, Alabama, US	1039	Alabama	2020-04-24	2020-04-04	2020-04-30	1	1	8.36729736295177	6.94061532410746	25	34.1428571428571	110.798381117505	36.64881203	Friday	37049	20	-6	2020-04-09	2020-03-20	2020-05-20	2020-03-21	15	35	-26	34	1	1	0	1	1	1	0	1
Covington, Alabama, US	1039	Alabama	2020-04-25	2020-04-04	2020-04-30	1	1	8.36729736295177	7.32620506433565	30	32.4285714285714	110.798381117505	36.64881203	Saturday	37049	21	-5	2020-04-09	2020-03-20	2020-05-20	2020-03-21	16	36	-25	35	1	1	0	1	1	1	0	1
Covington, Alabama, US	1039	Alabama	2020-04-26	2020-04-04	2020-04-30	1	1	8.90712299927124	7.75035377858666	45	30.8571428571429	110.798381117505	36.64881203	Sunday	37049	22	-4	2020-04-09	2020-03-20	2020-05-20	2020-03-21	17	37	-24	36	1	1	0	1	1	1	0	1
Covington, Alabama, US	1039	Alabama	2020-04-27	2020-04-04	2020-04-30	1	1	9.17703581743097	8.13594351881485	27	31.5714285714286	110.798381117505	36.64881203	Monday	37049	23	-3	2020-04-09	2020-03-20	2020-05-20	2020-03-21	18	38	-23	37	1	1	0	1	1	1	0	1
Covington, Alabama, US	1039	Alabama	2020-04-28	2020-04-04	2020-04-30	1	1	9.4469486355907	8.48297428502022	27	31.7142857142857	110.798381117505	36.64881203	Tuesday	37049	24	-2	2020-04-09	2020-03-20	2020-05-20	2020-03-21	19	39	-22	38	1	1	0	1	1	1	0	1
Covington, Alabama, US	1039	Alabama	2020-04-29	2020-04-04	2020-04-30	1	1	9.71686145375044	8.8300050512256	30	32.7142857142857	110.798381117505	36.64881203	Wednesday	37049	25	-1	2020-04-09	2020-03-20	2020-05-20	2020-03-21	20	40	-21	39	1	1	0	1	1	1	0	1
Covington, Alabama, US	1039	Alabama	2020-04-30	2020-04-04	2020-04-30	0	1	9.71686145375044	9.09991786938533	13	28.1428571428571	110.798381117505	36.64881203	Thursday	37049	26	0	2020-04-09	2020-03-20	2020-05-20	2020-03-21	21	41	-20	40	1	1	0	1	1	1	0	1
Covington, Alabama, US	1039	Alabama	2020-05-01	2020-04-04	2020-04-30	0	1	10.2566870900699	9.36983068754507	12	26.2857142857143	110.798381117505	36.64881203	Friday	37049	27	1	2020-04-09	2020-03-20	2020-05-20	2020-03-21	22	42	-19	41	1	1	0	1	1	1	0	1
Covington, Alabama, US	1039	Alabama	2020-05-02	2020-04-04	2020-04-30	0	1	11.6062511808686	9.8325383758189	29	26.1428571428571	110.798381117505	36.64881203	Saturday	37049	28	2	2020-04-09	2020-03-20	2020-05-20	2020-03-21	23	43	-18	42	1	1	0	1	1	1	0	1
Covington, Alabama, US	1039	Alabama	2020-05-03	2020-04-04	2020-04-30	0	1	12.146076817188	10.2952460640927	43	25.8571428571429	110.798381117505	36.64881203	Sunday	37049	29	3	2020-04-09	2020-03-20	2020-05-20	2020-03-21	24	44	-17	43	1	1	0	1	1	1	0	1
Covington, Alabama, US	1039	Alabama	2020-05-04	2020-04-04	2020-04-30	0	1	12.146076817188	10.7193947783437	21	25	110.798381117505	36.64881203	Monday	37049	30	4	2020-04-09	2020-03-20	2020-05-20	2020-03-21	25	45	-16	44	1	1	0	1	1	1	0	1
Covington, Alabama, US	1039	Alabama	2020-05-05	2020-04-04	2020-04-30	0	1	12.4159896353478	11.1435434925947	15	23.2857142857143	110.798381117505	36.64881203	Tuesday	37049	31	5	2020-04-09	2020-03-20	2020-05-20	2020-03-21	26	46	-15	45	1	1	0	1	1	1	0	1
Covington, Alabama, US	1039	Alabama	2020-05-06	2020-04-04	2020-04-30	0	1	12.4159896353478	11.5291332328229	15	21.1428571428571	110.798381117505	36.64881203	Wednesday	37049	32	6	2020-04-09	2020-03-20	2020-05-20	2020-03-21	27	47	-14	46	1	1	0	1	1	1	0	1
Covington, Alabama, US	1039	Alabama	2020-05-07	2020-04-04	2020-04-30	0	1	12.9558152716672	11.9918409210968	19	22	110.798381117505	36.64881203	Thursday	37049	33	7	2020-04-09	2020-03-20	2020-05-20	2020-03-21	28	48	-13	47	1	1	0	1	1	1	0	1
Covington, Alabama, US	1039	Alabama	2020-05-08	2020-04-04	2020-04-30	0	1	13.4956409079867	12.4545486093706	18	22.8571428571429	110.798381117505	36.64881203	Friday	37049	34	8	2020-04-09	2020-03-20	2020-05-20	2020-03-21	29	49	-12	48	1	1	0	1	1	1	0	1
Covington, Alabama, US	1039	Alabama	2020-05-09	2020-04-04	2020-04-30	0	1	13.4956409079867	12.7244614275303	25	22.2857142857143	110.798381117505	36.64881203	Saturday	37049	35	9	2020-04-09	2020-03-20	2020-05-20	2020-03-21	30	50	-11	49	1	1	0	1	1	1	0	1
Covington, Alabama, US	1039	Alabama	2020-05-10	2020-04-04	2020-04-30	0	1	14.3053793624659	13.0329332197129	37	21.4285714285714	110.798381117505	36.64881203	Sunday	37049	36	10	2020-04-09	2020-03-20	2020-05-20	2020-03-21	31	51	-10	50	1	1	0	1	1	1	0	1
Covington, Alabama, US	1039	Alabama	2020-05-11	2020-04-04	2020-04-30	0	1	14.8452049987854	13.4185229599411	21	21.4285714285714	110.798381117505	36.64881203	Monday	37049	37	11	2020-04-09	2020-03-20	2020-05-20	2020-03-21	32	52	-9	51	1	1	0	1	1	1	0	1
Covington, Alabama, US	1039	Alabama	2020-05-12	2020-04-04	2020-04-30	0	1	15.1151178169451	13.8041127001693	14	21.2857142857143	110.798381117505	36.64881203	Tuesday	37049	38	12	2020-04-09	2020-03-20	2020-05-20	2020-03-21	33	53	-8	52	1	1	0	1	1	1	0	1
Covington, Alabama, US	1039	Alabama	2020-05-13	2020-04-04	2020-04-30	0	1	15.1151178169451	14.1897024403975	17	21.5714285714286	110.798381117505	36.64881203	Wednesday	37049	39	13	2020-04-09	2020-03-20	2020-05-20	2020-03-21	34	54	-7	53	1	1	0	1	1	1	0	1
Covington, Alabama, US	1039	Alabama	2020-05-14	2020-04-04	2020-04-30	0	1	15.1151178169451	14.49817423258	14	20.8571428571429	110.798381117505	36.64881203	Thursday	37049	40	14	2020-04-09	2020-03-20	2020-05-20	2020-03-21	35	55	-6	54	1	1	0	1	1	1	0	1
Covington, Alabama, US	1039	Alabama	2020-05-15	2020-04-04	2020-04-30	0	1	15.1151178169451	14.7295280767169	13	20.1428571428571	110.798381117505	36.64881203	Friday	37049	41	15	2020-04-09	2020-03-20	2020-05-20	2020-03-21	36	56	-5	55	1	1	0	1	1	1	0	1
Covington, Alabama, US	1039	Alabama	2020-05-16	2020-04-04	2020-04-30	0	1	15.3850306351049	14.9994408948767	21	19.5714285714286	110.798381117505	36.64881203	Saturday	37049	42	16	2020-04-09	2020-03-20	2020-05-20	2020-03-21	37	57	-4	56	1	1	0	1	1	1	0	1
Covington, Alabama, US	1039	Alabama	2020-05-17	2020-04-04	2020-04-30	0	1	15.3850306351049	15.1536767909679	34	19.1428571428571	110.798381117505	36.64881203	Sunday	37049	43	17	2020-04-09	2020-03-20	2020-05-20	2020-03-21	38	58	-3	57	1	1	0	1	1	1	0	1
Covington, Alabama, US	1039	Alabama	2020-05-18	2020-04-04	2020-04-30	0	1	15.6549434532646	15.2693537130364	18	18.7142857142857	110.798381117505	36.64881203	Monday	37049	44	18	2020-04-09	2020-03-20	2020-05-20	2020-03-21	39	59	-2	58	1	1	0	1	1	1	0	1
Covington, Alabama, US	1039	Alabama	2020-05-19	2020-04-04	2020-04-30	0	1	15.6549434532646	15.346471661082	17	19.1428571428571	110.798381117505	36.64881203	Tuesday	37049	45	19	2020-04-09	2020-03-20	2020-05-20	2020-03-21	40	60	-1	59	1	1	0	1	1	1	0	1
Covington, Alabama, US	1039	Alabama	2020-05-20	2020-04-04	2020-04-30	0	1	15.9248562714243	15.4621485831505	23	20	110.798381117505	36.64881203	Wednesday	37049	46	20	2020-04-09	2020-03-20	2020-05-20	2020-03-21	41	61	0	60	1	1	0	1	0	1	0	1
Covington, Alabama, US	1039	Alabama	2020-05-21	2020-04-04	2020-04-30	0	1	16.1947690895841	15.6163844792418	15	20.1428571428571	110.798381117505	36.64881203	Thursday	37049	47	21	2020-04-09	2020-03-20	2020-05-20	2020-03-21	42	62	1	61	1	1	1	1	0	1	0	1
Covington, Alabama, US	1039	Alabama	2020-05-22	2020-04-04	2020-04-30	0	1	17.0045075440633	15.8862972974015	13	20.1428571428571	110.798381117505	36.64881203	Friday	37049	48	22	2020-04-09	2020-03-20	2020-05-20	2020-03-21	43	63	2	62	1	1	1	1	0	1	0	1
Covington, Alabama, US	1039	Alabama	2020-05-23	2020-04-04	2020-04-30	0	1	17.0045075440633	16.1176511415384	28	21.1428571428571	110.798381117505	36.64881203	Saturday	37049	49	23	2020-04-09	2020-03-20	2020-05-20	2020-03-21	44	64	3	63	1	1	1	1	0	1	0	1
Covington, Alabama, US	1039	Alabama	2020-05-24	2020-04-04	2020-04-30	0	1	17.5443331803827	16.426122933721	36	21.4285714285714	110.798381117505	36.64881203	Sunday	37049	50	24	2020-04-09	2020-03-20	2020-05-20	2020-03-21	45	65	4	64	1	1	1	1	0	1	0	1
Covington, Alabama, US	1039	Alabama	2020-05-25	2020-04-04	2020-04-30	0	1	18.0841588167022	16.7731536999264	39	24.4285714285714	110.798381117505	36.64881203	Monday	37049	51	25	2020-04-09	2020-03-20	2020-05-20	2020-03-21	46	66	5	65	1	1	1	1	0	1	0	1
Covington, Alabama, US	1039	Alabama	2020-05-26	2020-04-04	2020-04-30	0	1	19.1638100893411	17.274420362223	19	24.7142857142857	110.798381117505	36.64881203	Tuesday	37049	52	26	2020-04-09	2020-03-20	2020-05-20	2020-03-21	47	67	6	66	1	1	1	1	0	1	0	1
Covington, Alabama, US	1039	Alabama	2020-05-27	2020-04-04	2020-04-30	0	1	20.2434613619801	17.8913639465881	14	23.4285714285714	110.798381117505	36.64881203	Wednesday	37049	53	27	2020-04-09	2020-03-20	2020-05-20	2020-03-21	48	68	7	67	1	1	1	1	0	1	0	1
Covington, Alabama, US	1039	Alabama	2020-05-28	2020-04-04	2020-04-30	0	1	20.7832869982995	18.546866504976	17	23.7142857142857	110.798381117505	36.64881203	Thursday	37049	54	28	2020-04-09	2020-03-20	2020-05-20	2020-03-21	49	69	8	68	1	1	1	1	0	1	0	1
Covington, Alabama, US	1039	Alabama	2020-05-29	2020-04-04	2020-04-30	0	1	20.7832869982995	19.0866921412955	13	23.7142857142857	110.798381117505	36.64881203	Friday	37049	55	29	2020-04-09	2020-03-20	2020-05-20	2020-03-21	50	70	9	69	1	1	1	1	0	1	0	1
Covington, Alabama, US	1039	Alabama	2020-05-30	2020-04-04	2020-04-30	0	1	20.7832869982995	19.626517777615	19	22.4285714285714	110.798381117505	36.64881203	Saturday	37049	56	30	2020-04-09	2020-03-20	2020-05-20	2020-03-21	51	71	10	70	1	1	1	1	0	1	0	1
Covington, Alabama, US	1039	Alabama	2020-05-31	2020-04-04	2020-04-30	0	1	21.5930254527788	20.2049023879573	31	21.7142857142857	110.798381117505	36.64881203	Sunday	37049	57	31	2020-04-09	2020-03-20	2020-05-20	2020-03-21	52	72	11	71	1	1	1	1	0	1	0	1
Covington, Alabama, US	1039	Alabama	2020-06-01	2020-04-04	2020-04-30	0	1	21.8629382709385	20.7447280242767	14	18.1428571428571	110.798381117505	36.64881203	Monday	37049	58	32	2020-04-09	2020-03-20	2020-05-20	2020-03-21	53	73	12	72	1	1	1	1	0	1	0	1
Covington, Alabama, US	1039	Alabama	2020-06-02	2020-04-04	2020-04-30	0	1	21.8629382709385	21.1303177645049	13	17.2857142857143	110.798381117505	36.64881203	Tuesday	37049	59	33	2020-04-09	2020-03-20	2020-05-20	2020-03-21	54	74	13	73	1	1	1	1	0	1	0	1
Covington, Alabama, US	1039	Alabama	2020-06-03	2020-04-04	2020-04-30	0	1	21.8629382709385	21.3616716086418	12	17	110.798381117505	36.64881203	Wednesday	37049	60	34	2020-04-09	2020-03-20	2020-05-20	2020-03-21	55	75	14	74	1	1	1	1	0	1	0	1
Covington, Alabama, US	1039	Alabama	2020-06-04	2020-04-04	2020-04-30	0	1	22.1328510890982	21.5544664787559	13	16.4285714285714	110.798381117505	36.64881203	Thursday	37049	61	35	2020-04-09	2020-03-20	2020-05-20	2020-03-21	56	76	15	75	1	1	1	1	0	1	0	1
Covington, Alabama, US	1039	Alabama	2020-06-05	2020-04-04	2020-04-30	0	1	22.402763907258	21.7858203228928	12	16.2857142857143	110.798381117505	36.64881203	Friday	37049	62	36	2020-04-09	2020-03-20	2020-05-20	2020-03-21	57	77	16	76	1	1	1	1	0	1	0	1
Covington, Alabama, US	1039	Alabama	2020-06-06	2020-04-04	2020-04-30	0	1	22.6726767254177	22.0557331410526	24	17	110.798381117505	36.64881203	Saturday	37049	63	37	2020-04-09	2020-03-20	2020-05-20	2020-03-21	58	78	17	77	1	1	1	1	0	1	0	1
Covington, Alabama, US	1039	Alabama	2020-06-07	2020-04-04	2020-04-30	0	1	23.7523279980566	22.3642049332351	45	19	110.798381117505	36.64881203	Sunday	37049	64	38	2020-04-09	2020-03-20	2020-05-20	2020-03-21	59	79	18	78	1	1	1	1	0	1	0	1
Covington, Alabama, US	1039	Alabama	2020-06-08	2020-04-04	2020-04-30	0	1	23.7523279980566	22.6341177513949	19	19.7142857142857	110.798381117505	36.64881203	Monday	37049	65	39	2020-04-09	2020-03-20	2020-05-20	2020-03-21	60	80	19	79	1	1	1	1	0	1	0	1
Covington, Alabama, US	1039	Alabama	2020-06-09	2020-04-04	2020-04-30	0	1	24.0222408162164	22.9425895435774	15	20	110.798381117505	36.64881203	Tuesday	37049	66	40	2020-04-09	2020-03-20	2020-05-20	2020-03-21	61	81	20	80	1	1	1	1	0	1	0	1
Covington, Alabama, US	1039	Alabama	2020-06-10	2020-04-04	2020-04-30	0	1	24.8319792706956	23.3667382578284	16	20.5714285714286	110.798381117505	36.64881203	Wednesday	37049	67	41	2020-04-09	2020-03-20	2020-05-20	2020-03-21	62	82	21	81	1	1	1	1	0	1	0	1
Covington, Alabama, US	1039	Alabama	2020-06-11	2020-04-04	2020-04-30	0	1	26.451456179654	23.9836818421935	10	20.1428571428571	110.798381117505	36.64881203	Thursday	37049	68	42	2020-04-09	2020-03-20	2020-05-20	2020-03-21	63	83	22	82	1	1	1	1	0	1	0	1
Covington, Alabama, US	1039	Alabama	2020-06-12	2020-04-04	2020-04-30	0	1	28.6107587249318	24.8705382447184	11	20	110.798381117505	36.64881203	Friday	37049	69	43	2020-04-09	2020-03-20	2020-05-20	2020-03-21	64	84	23	83	1	1	1	1	0	1	0	1
Covington, Alabama, US	1039	Alabama	2020-06-13	2020-04-04	2020-04-30	0	1	31.3098869065292	26.1044254134486	18	19.1428571428571	110.798381117505	36.64881203	Saturday	37049	70	44	2020-04-09	2020-03-20	2020-05-20	2020-03-21	65	85	24	84	1	1	1	1	0	1	0	1
Covington, Alabama, US	1039	Alabama	2020-06-14	2020-04-04	2020-04-30	0	1	44.2657021781964	29.0349074391829	30	17	110.798381117505	36.64881203	Sunday	37049	71	45	2020-04-09	2020-03-20	2020-05-20	2020-03-21	66	86	25	85	1	1	1	1	0	1	0	1
Covington, Alabama, US	1039	Alabama	2020-06-15	2020-04-04	2020-04-30	0	1	46.1550919053146	32.2353022830769	20	17.1428571428571	110.798381117505	36.64881203	Monday	37049	72	46	2020-04-09	2020-03-20	2020-05-20	2020-03-21	67	87	26	86	1	1	1	1	0	1	0	1
Covington, Alabama, US	1039	Alabama	2020-06-16	2020-04-04	2020-04-30	0	1	48.5843072687522	35.7441689191534	14	17	110.798381117505	36.64881203	Tuesday	37049	73	47	2020-04-09	2020-03-20	2020-05-20	2020-03-21	68	88	27	87	1	1	1	1	0	1	0	1
Covington, Alabama, US	1039	Alabama	2020-06-17	2020-04-04	2020-04-30	0	1	49.1241329050717	39.2144765812071	14	16.7142857142857	110.798381117505	36.64881203	Wednesday	37049	74	48	2020-04-09	2020-03-20	2020-05-20	2020-03-21	69	89	28	88	1	1	1	1	0	1	0	1
Covington, Alabama, US	1039	Alabama	2020-06-18	2020-04-04	2020-04-30	0	1	53.4427379956274	43.070373983489	12	17	110.798381117505	36.64881203	Thursday	37049	75	49	2020-04-09	2020-03-20	2020-05-20	2020-03-21	70	90	29	89	1	1	1	1	0	1	0	1
Covington, Alabama, US	1039	Alabama	2020-06-19	2020-04-04	2020-04-30	0	1	57.2215174498637	47.1576252299079	14	17.4285714285714	110.798381117505	36.64881203	Friday	37049	76	50	2020-04-09	2020-03-20	2020-05-20	2020-03-21	71	91	30	90	1	1	1	1	0	1	0	1
Covington, Alabama, US	1039	Alabama	2020-06-20	2020-04-04	2020-04-30	0	1	59.1109071769818	51.1291995542583	21	17.8571428571429	110.798381117505	36.64881203	Saturday	37049	77	51	2020-04-09	2020-03-20	2020-05-20	2020-03-21	72	92	31	91	1	1	1	1	0	1	0	1
Covington, Alabama, US	1039	Alabama	2020-06-21	2020-04-04	2020-04-30	0	1	60.1905584496208	53.4041790216046	25	17.1428571428571	110.798381117505	36.64881203	Sunday	37049	78	52	2020-04-09	2020-03-20	2020-05-20	2020-03-21	73	93	32	92	1	1	1	1	0	1	0	1
Covington, Alabama, US	1039	Alabama	2020-06-22	2020-04-04	2020-04-30	0	1	60.4604712677805	55.447804644814	21	17.2857142857143	110.798381117505	36.64881203	Monday	37049	79	53	2020-04-09	2020-03-20	2020-05-20	2020-03-21	74	94	33	93	1	1	1	1	0	1	0	1
Covington, Alabama, US	1039	Alabama	2020-06-23	2020-04-04	2020-04-30	0	1	64.2392507220168	57.6842251381375	15	17.4285714285714	110.798381117505	36.64881203	Tuesday	37049	80	54	2020-04-09	2020-03-20	2020-05-20	2020-03-21	75	95	34	94	1	1	1	1	0	1	0	1
Covington, Alabama, US	1039	Alabama	2020-06-24	2020-04-04	2020-04-30	0	1	68.5578558125725	60.4604712677805	15	17.5714285714286	110.798381117505	36.64881203	Wednesday	37049	81	55	2020-04-09	2020-03-20	2020-05-20	2020-03-21	76	96	35	95	1	1	1	1	0	1	0	1
Covington, Alabama, US	1039	Alabama	2020-06-25	2020-04-04	2020-04-30	0	1	72.8764609031283	63.2367173974235	14	17.8571428571429	110.798381117505	36.64881203	Thursday	37049	82	56	2020-04-09	2020-03-20	2020-05-20	2020-03-21	77	97	36	96	1	1	1	1	0	1	0	1
Covington, Alabama, US	1039	Alabama	2020-06-26	2020-04-04	2020-04-30	0	1	75.5755890847256	65.8587276309752	16	18.1428571428571	110.798381117505	36.64881203	Friday	37049	83	57	2020-04-09	2020-03-20	2020-05-20	2020-03-21	78	98	37	97	1	1	1	1	0	1	0	1
Covington, Alabama, US	1039	Alabama	2020-06-27	2020-04-04	2020-04-30	0	1	79.0844557208022	68.7120917086638	27	19	110.798381117505	36.64881203	Saturday	37049	84	58	2020-04-09	2020-03-20	2020-05-20	2020-03-21	79	99	38	98	1	1	1	1	0	1	0	1
Covington, Alabama, US	1039	Alabama	2020-06-28	2020-04-04	2020-04-30	0	1	79.3543685389619	71.449778864284	34	20.2857142857143	110.798381117505	36.64881203	Sunday	37049	85	59	2020-04-09	2020-03-20	2020-05-20	2020-03-21	80	100	39	99	1	1	1	1	0	1	0	1
Covington, Alabama, US	1039	Alabama	2020-06-29	2020-04-04	2020-04-30	0	1	81.5136710842398	74.4573788380639	34	22.1428571428571	110.798381117505	36.64881203	Monday	37049	86	60	2020-04-09	2020-03-20	2020-05-20	2020-03-21	81	101	40	100	1	1	1	1	0	1	0	1
Covington, Alabama, US	1039	Alabama	2020-06-30	2020-04-04	2020-04-30	0	1	83.1331479931982	77.1565070196612	23	23.2857142857143	110.798381117505	36.64881203	Tuesday	37049	87	61	2020-04-09	2020-03-20	2020-05-20	2020-03-21	82	102	41	101	1	1	1	1	0	1	0	1
Covington, Alabama, US	1039	Alabama	2020-07-01	2020-04-04	2020-04-30	0	1	83.1331479931982	79.2386916168935	20	24	110.798381117505	36.64881203	Wednesday	37049	88	62	2020-04-09	2020-03-20	2020-05-20	2020-03-21	83	103	42	102	1	1	1	1	0	1	0	1
Covington, Alabama, US	1039	Alabama	2020-07-02	2020-04-04	2020-04-30	0	1	89.6110556290318	81.6293480063082	12	23.7142857142857	110.798381117505	36.64881203	Thursday	37049	89	63	2020-04-09	2020-03-20	2020-05-20	2020-03-21	84	104	43	103	1	1	1	1	0	1	0	1
Covington, Alabama, US	1039	Alabama	2020-07-03	2020-04-04	2020-04-30	0	1	92.5800966287889	84.0585633697459	20	24.2857142857143	110.798381117505	36.64881203	Friday	37049	90	64	2020-04-09	2020-03-20	2020-05-20	2020-03-21	85	105	44	104	1	1	1	1	0	1	0	1
Covington, Alabama, US	1039	Alabama	2020-07-04	2020-04-04	2020-04-30	0	1	95.549137628546	86.4106607851378	26	24.1428571428571	110.798381117505	36.64881203	Saturday	37049	91	65	2020-04-09	2020-03-20	2020-05-20	2020-03-21	86	106	45	105	1	1	1	1	0	1	0	1
Covington, Alabama, US	1039	Alabama	2020-07-05	2020-04-04	2020-04-30	0	1	96.6287889011849	88.8784351225983	37	24.5714285714286	110.798381117505	36.64881203	Sunday	37049	92	66	2020-04-09	2020-03-20	2020-05-20	2020-03-21	87	107	46	106	1	1	1	1	0	1	0	1
Covington, Mississippi, US	28031	Mississippi	2020-03-01	2020-04-03	2020-04-27	1	0	0	77.2336249677069	35	24.7142857142857	117.723618757157	47.28943819	Sunday	18636	-33	-57	2020-04-08	2020-03-19	2020-05-17	2020-03-18	-38	-18	-77	-17	0	0	0	0	1	0	1	0
Covington, Mississippi, US	28031	Mississippi	2020-03-02	2020-04-03	2020-04-27	1	0	0	65.3574609686785	10	22.8571428571429	117.723618757157	47.28943819	Monday	18636	-32	-56	2020-04-08	2020-03-19	2020-05-17	2020-03-18	-37	-17	-76	-16	0	0	0	0	1	0	1	0
Covington, Mississippi, US	28031	Mississippi	2020-03-03	2020-04-03	2020-04-27	1	0	0	53.4812969696502	10	21.4285714285714	117.723618757157	47.28943819	Tuesday	18636	-31	-55	2020-04-08	2020-03-19	2020-05-17	2020-03-18	-36	-16	-75	-15	0	0	0	0	1	0	1	0
Covington, Mississippi, US	28031	Mississippi	2020-03-04	2020-04-03	2020-04-27	1	0	0	40.6797175940743	14	21.7142857142857	117.723618757157	47.28943819	Wednesday	18636	-30	-54	2020-04-08	2020-03-19	2020-05-17	2020-03-18	-35	-15	-74	-14	0	0	0	0	1	0	1	0
Covington, Mississippi, US	28031	Mississippi	2020-03-05	2020-04-03	2020-04-27	1	0	0	27.4539895042473	7	19.8571428571429	117.723618757157	47.28943819	Thursday	18636	-29	-53	2020-04-08	2020-03-19	2020-05-17	2020-03-18	-34	-14	-73	-13	0	0	0	0	1	0	1	0
Covington, Mississippi, US	28031	Mississippi	2020-03-06	2020-04-03	2020-04-27	1	0	0	13.8041127001693	4	16.7142857142857	117.723618757157	47.28943819	Friday	18636	-28	-52	2020-04-08	2020-03-19	2020-05-17	2020-03-18	-33	-13	-72	-12	0	0	0	0	1	0	1	0
Covington, Mississippi, US	28031	Mississippi	2020-03-07	2020-04-03	2020-04-27	1	0	0	0	19	14.1428571428571	117.723618757157	47.28943819	Saturday	18636	-27	-51	2020-04-08	2020-03-19	2020-05-17	2020-03-18	-32	-12	-71	-11	0	0	0	0	1	0	1	0
Covington, Mississippi, US	28031	Mississippi	2020-03-08	2020-04-03	2020-04-27	1	0	0	0	22	12.2857142857143	117.723618757157	47.28943819	Sunday	18636	-26	-50	2020-04-08	2020-03-19	2020-05-17	2020-03-18	-31	-11	-70	-10	0	0	0	0	1	0	1	0
Covington, Mississippi, US	28031	Mississippi	2020-03-09	2020-04-03	2020-04-27	1	0	0	0	8	12	117.723618757157	47.28943819	Monday	18636	-25	-49	2020-04-08	2020-03-19	2020-05-17	2020-03-18	-30	-10	-69	-9	0	0	0	0	1	0	1	0
Covington, Mississippi, US	28031	Mississippi	2020-03-10	2020-04-03	2020-04-27	1	0	0	0	6	11.4285714285714	117.723618757157	47.28943819	Tuesday	18636	-24	-48	2020-04-08	2020-03-19	2020-05-17	2020-03-18	-29	-9	-68	-8	0	0	0	0	1	0	1	0
Covington, Mississippi, US	28031	Mississippi	2020-03-11	2020-04-03	2020-04-27	1	0	0	0	7	10.4285714285714	117.723618757157	47.28943819	Wednesday	18636	-23	-47	2020-04-08	2020-03-19	2020-05-17	2020-03-18	-28	-8	-67	-7	0	0	0	0	1	0	1	0
Covington, Mississippi, US	28031	Mississippi	2020-03-12	2020-04-03	2020-04-27	1	0	0	0	7	10.4285714285714	117.723618757157	47.28943819	Thursday	18636	-22	-46	2020-04-08	2020-03-19	2020-05-17	2020-03-18	-27	-7	-66	-6	0	0	0	0	1	0	1	0
Covington, Mississippi, US	28031	Mississippi	2020-03-13	2020-04-03	2020-04-27	1	0	0	0	6	10.7142857142857	117.723618757157	47.28943819	Friday	18636	-21	-45	2020-04-08	2020-03-19	2020-05-17	2020-03-18	-26	-6	-65	-5	0	0	0	0	1	0	1	0
Covington, Mississippi, US	28031	Mississippi	2020-03-14	2020-04-03	2020-04-27	1	0	0	0	25	11.5714285714286	117.723618757157	47.28943819	Saturday	18636	-20	-44	2020-04-08	2020-03-19	2020-05-17	2020-03-18	-25	-5	-64	-4	0	0	0	0	1	0	1	0
Covington, Mississippi, US	28031	Mississippi	2020-03-15	2020-04-03	2020-04-27	1	0	0	0	38	13.8571428571429	117.723618757157	47.28943819	Sunday	18636	-19	-43	2020-04-08	2020-03-19	2020-05-17	2020-03-18	-24	-4	-63	-3	0	0	0	0	1	0	1	0
Covington, Mississippi, US	28031	Mississippi	2020-03-16	2020-04-03	2020-04-27	1	0	0	0	9	14	117.723618757157	47.28943819	Monday	18636	-18	-42	2020-04-08	2020-03-19	2020-05-17	2020-03-18	-23	-3	-62	-2	0	0	0	0	1	0	1	0
Covington, Mississippi, US	28031	Mississippi	2020-03-17	2020-04-03	2020-04-27	1	0	0	0	16	15.4285714285714	117.723618757157	47.28943819	Tuesday	18636	-17	-41	2020-04-08	2020-03-19	2020-05-17	2020-03-18	-22	-2	-61	-1	0	0	0	0	1	0	1	0
Covington, Mississippi, US	28031	Mississippi	2020-03-18	2020-04-03	2020-04-27	1	0	0	0	18	17	117.723618757157	47.28943819	Wednesday	18636	-16	-40	2020-04-08	2020-03-19	2020-05-17	2020-03-18	-21	-1	-60	0	0	0	0	0	1	0	0	0
Covington, Mississippi, US	28031	Mississippi	2020-03-19	2020-04-03	2020-04-27	1	0	0	0	18	18.5714285714286	117.723618757157	47.28943819	Thursday	18636	-15	-39	2020-04-08	2020-03-19	2020-05-17	2020-03-18	-20	0	-59	1	0	0	0	1	1	0	0	0
Covington, Mississippi, US	28031	Mississippi	2020-03-20	2020-04-03	2020-04-27	1	0	0	0	18	20.2857142857143	117.723618757157	47.28943819	Friday	18636	-14	-38	2020-04-08	2020-03-19	2020-05-17	2020-03-18	-19	1	-58	2	0	1	0	1	1	0	0	1
Covington, Mississippi, US	28031	Mississippi	2020-03-21	2020-04-03	2020-04-27	1	0	0	0	42	22.7142857142857	117.723618757157	47.28943819	Saturday	18636	-13	-37	2020-04-08	2020-03-19	2020-05-17	2020-03-18	-18	2	-57	3	0	1	0	1	1	0	0	1
Covington, Mississippi, US	28031	Mississippi	2020-03-22	2020-04-03	2020-04-27	1	0	0	0	45	23.7142857142857	117.723618757157	47.28943819	Sunday	18636	-12	-36	2020-04-08	2020-03-19	2020-05-17	2020-03-18	-17	3	-56	4	0	1	0	1	1	0	0	1
Covington, Mississippi, US	28031	Mississippi	2020-03-23	2020-04-03	2020-04-27	1	0	0	0	20	25.2857142857143	117.723618757157	47.28943819	Monday	18636	-11	-35	2020-04-08	2020-03-19	2020-05-17	2020-03-18	-16	4	-55	5	0	1	0	1	1	0	0	1
Covington, Mississippi, US	28031	Mississippi	2020-03-24	2020-04-03	2020-04-27	1	0	0	0	22	26.1428571428571	117.723618757157	47.28943819	Tuesday	18636	-10	-34	2020-04-08	2020-03-19	2020-05-17	2020-03-18	-15	5	-54	6	0	1	0	1	1	0	0	1
Covington, Mississippi, US	28031	Mississippi	2020-03-25	2020-04-03	2020-04-27	1	0	0	0	31	28	117.723618757157	47.28943819	Wednesday	18636	-9	-33	2020-04-08	2020-03-19	2020-05-17	2020-03-18	-14	6	-53	7	0	1	0	1	1	0	0	1
Covington, Mississippi, US	28031	Mississippi	2020-03-26	2020-04-03	2020-04-27	1	0	0	0	13	27.2857142857143	117.723618757157	47.28943819	Thursday	18636	-8	-32	2020-04-08	2020-03-19	2020-05-17	2020-03-18	-13	7	-52	8	0	1	0	1	1	0	0	1
Covington, Mississippi, US	28031	Mississippi	2020-03-27	2020-04-03	2020-04-27	1	0	0	0	24	28.1428571428571	117.723618757157	47.28943819	Friday	18636	-7	-31	2020-04-08	2020-03-19	2020-05-17	2020-03-18	-12	8	-51	9	0	1	0	1	1	0	0	1
Covington, Mississippi, US	28031	Mississippi	2020-03-28	2020-04-03	2020-04-27	1	0	0.536595836016313	0.0766565480023304	34	27	117.723618757157	47.28943819	Saturday	18636	-6	-30	2020-04-08	2020-03-19	2020-05-17	2020-03-18	-11	9	-50	10	0	1	0	1	1	0	0	1
Covington, Mississippi, US	28031	Mississippi	2020-03-29	2020-04-03	2020-04-27	1	0	0.536595836016313	0.153313096004661	46	27.1428571428571	117.723618757157	47.28943819	Sunday	18636	-5	-29	2020-04-08	2020-03-19	2020-05-17	2020-03-18	-10	10	-49	11	0	1	0	1	1	0	0	1
Covington, Mississippi, US	28031	Mississippi	2020-03-30	2020-04-03	2020-04-27	1	0	0.536595836016313	0.229969644006991	25	27.8571428571429	117.723618757157	47.28943819	Monday	18636	-4	-28	2020-04-08	2020-03-19	2020-05-17	2020-03-18	-9	11	-48	12	0	1	0	1	1	0	0	1
Covington, Mississippi, US	28031	Mississippi	2020-03-31	2020-04-03	2020-04-27	1	0	1.07319167203263	0.383282740011652	29	28.8571428571429	117.723618757157	47.28943819	Tuesday	18636	-3	-27	2020-04-08	2020-03-19	2020-05-17	2020-03-18	-8	12	-47	13	0	1	0	1	1	0	0	1
Covington, Mississippi, US	28031	Mississippi	2020-04-01	2020-04-03	2020-04-27	1	0	1.60978750804894	0.613252384018643	12	26.1428571428571	117.723618757157	47.28943819	Wednesday	18636	-2	-26	2020-04-08	2020-03-19	2020-05-17	2020-03-18	-7	13	-46	14	0	1	0	1	1	0	0	1
Covington, Mississippi, US	28031	Mississippi	2020-04-02	2020-04-03	2020-04-27	1	0	1.60978750804894	0.843222028025634	24	27.7142857142857	117.723618757157	47.28943819	Thursday	18636	-1	-25	2020-04-08	2020-03-19	2020-05-17	2020-03-18	-6	14	-45	15	0	1	0	1	1	0	0	1
Covington, Mississippi, US	28031	Mississippi	2020-04-03	2020-04-03	2020-04-27	1	0	2.14638334406525	1.14984822003496	23	27.5714285714286	117.723618757157	47.28943819	Friday	18636	0	-24	2020-04-08	2020-03-19	2020-05-17	2020-03-18	-5	15	-44	16	0	1	0	1	1	0	0	1
Covington, Mississippi, US	28031	Mississippi	2020-04-04	2020-04-03	2020-04-27	1	1	2.14638334406525	1.37981786404195	51	30	117.723618757157	47.28943819	Saturday	18636	1	-23	2020-04-08	2020-03-19	2020-05-17	2020-03-18	-4	16	-43	17	0	1	0	1	1	0	0	1
Covington, Mississippi, US	28031	Mississippi	2020-04-05	2020-04-03	2020-04-27	1	1	3.21957501609787	1.7631006040536	54	31.1428571428571	117.723618757157	47.28943819	Sunday	18636	2	-22	2020-04-08	2020-03-19	2020-05-17	2020-03-18	-3	17	-42	18	0	1	0	1	1	0	0	1
Covington, Mississippi, US	28031	Mississippi	2020-04-06	2020-04-03	2020-04-27	1	1	3.21957501609787	2.14638334406525	31	32	117.723618757157	47.28943819	Monday	18636	3	-21	2020-04-08	2020-03-19	2020-05-17	2020-03-18	-2	18	-41	19	0	1	0	1	1	0	0	1
Covington, Mississippi, US	28031	Mississippi	2020-04-07	2020-04-03	2020-04-27	1	1	3.75617085211419	2.5296660840769	27	31.7142857142857	117.723618757157	47.28943819	Tuesday	18636	4	-20	2020-04-08	2020-03-19	2020-05-17	2020-03-18	-1	19	-40	20	0	1	0	1	1	0	0	1
Covington, Mississippi, US	28031	Mississippi	2020-04-08	2020-04-03	2020-04-27	1	1	3.75617085211419	2.83629227608622	26	33.7142857142857	117.723618757157	47.28943819	Wednesday	18636	5	-19	2020-04-08	2020-03-19	2020-05-17	2020-03-18	0	20	-39	21	0	1	0	1	1	0	0	1
Covington, Mississippi, US	28031	Mississippi	2020-04-09	2020-04-03	2020-04-27	1	1	3.75617085211419	3.14291846809554	23	33.5714285714286	117.723618757157	47.28943819	Thursday	18636	6	-18	2020-04-08	2020-03-19	2020-05-17	2020-03-18	1	21	-38	22	1	1	0	1	1	1	0	1
Covington, Mississippi, US	28031	Mississippi	2020-04-10	2020-04-03	2020-04-27	1	1	4.2927666881305	3.44954466010487	21	33.2857142857143	117.723618757157	47.28943819	Friday	18636	7	-17	2020-04-08	2020-03-19	2020-05-17	2020-03-18	2	22	-37	23	1	1	0	1	1	1	0	1
Covington, Mississippi, US	28031	Mississippi	2020-04-11	2020-04-03	2020-04-27	1	1	6.43915003219575	4.06279704412351	39	31.5714285714286	117.723618757157	47.28943819	Saturday	18636	8	-16	2020-04-08	2020-03-19	2020-05-17	2020-03-18	3	23	-36	24	1	1	0	1	1	1	0	1
Covington, Mississippi, US	28031	Mississippi	2020-04-12	2020-04-03	2020-04-27	1	1	7.51234170422838	4.67604942814215	54	31.5714285714286	117.723618757157	47.28943819	Sunday	18636	9	-15	2020-04-08	2020-03-19	2020-05-17	2020-03-18	4	24	-35	25	1	1	0	1	1	1	0	1
Covington, Mississippi, US	28031	Mississippi	2020-04-13	2020-04-03	2020-04-27	1	1	8.04893754024469	5.36595836016313	15	29.2857142857143	117.723618757157	47.28943819	Monday	18636	10	-14	2020-04-08	2020-03-19	2020-05-17	2020-03-18	5	25	-34	26	1	1	0	1	1	1	0	1
Covington, Mississippi, US	28031	Mississippi	2020-04-14	2020-04-03	2020-04-27	1	1	8.04893754024469	5.97921074418177	18	28	117.723618757157	47.28943819	Tuesday	18636	11	-13	2020-04-08	2020-03-19	2020-05-17	2020-03-18	6	26	-33	27	1	1	0	1	1	1	0	1
Covington, Mississippi, US	28031	Mississippi	2020-04-15	2020-04-03	2020-04-27	1	1	10.1953208843099	6.89908932020973	23	27.5714285714286	117.723618757157	47.28943819	Wednesday	18636	12	-12	2020-04-08	2020-03-19	2020-05-17	2020-03-18	7	27	-32	28	1	1	0	1	1	1	0	1
Covington, Mississippi, US	28031	Mississippi	2020-04-16	2020-04-03	2020-04-27	1	1	10.1953208843099	7.8189678962377	15	26.4285714285714	117.723618757157	47.28943819	Thursday	18636	13	-11	2020-04-08	2020-03-19	2020-05-17	2020-03-18	8	28	-31	29	1	1	0	1	1	1	0	1
Covington, Mississippi, US	28031	Mississippi	2020-04-17	2020-04-03	2020-04-27	1	1	11.8051083923589	8.89215956827032	10	24.8571428571429	117.723618757157	47.28943819	Friday	18636	14	-10	2020-04-08	2020-03-19	2020-05-17	2020-03-18	9	29	-30	30	1	1	0	1	1	1	0	1
Covington, Mississippi, US	28031	Mississippi	2020-04-18	2020-04-03	2020-04-27	1	1	15.0246834084568	10.1186643363076	34	24.1428571428571	117.723618757157	47.28943819	Saturday	18636	15	-9	2020-04-08	2020-03-19	2020-05-17	2020-03-18	10	30	-29	31	1	1	0	1	1	1	0	1
Covington, Mississippi, US	28031	Mississippi	2020-04-19	2020-04-03	2020-04-27	1	1	15.5612792444731	11.2685125563426	55	24.2857142857143	117.723618757157	47.28943819	Sunday	18636	16	-8	2020-04-08	2020-03-19	2020-05-17	2020-03-18	11	31	-28	32	1	1	0	1	1	1	0	1
Covington, Mississippi, US	28031	Mississippi	2020-04-20	2020-04-03	2020-04-27	1	1	17.7076625885383	12.6483304203845	20	25	117.723618757157	47.28943819	Monday	18636	17	-7	2020-04-08	2020-03-19	2020-05-17	2020-03-18	12	32	-27	33	1	1	0	1	1	1	0	1
Covington, Mississippi, US	28031	Mississippi	2020-04-21	2020-04-03	2020-04-27	1	1	19.8540459326036	14.3347744764358	13	24.2857142857143	117.723618757157	47.28943819	Tuesday	18636	18	-6	2020-04-08	2020-03-19	2020-05-17	2020-03-18	13	33	-26	34	1	1	0	1	1	1	0	1
Covington, Mississippi, US	28031	Mississippi	2020-04-22	2020-04-03	2020-04-27	1	1	20.3906417686199	15.7912488884801	12	22.7142857142857	117.723618757157	47.28943819	Wednesday	18636	19	-5	2020-04-08	2020-03-19	2020-05-17	2020-03-18	14	34	-25	35	1	1	0	1	1	1	0	1
Covington, Mississippi, US	28031	Mississippi	2020-04-23	2020-04-03	2020-04-27	1	1	21.4638334406525	17.401036396529	22	23.7142857142857	117.723618757157	47.28943819	Thursday	18636	20	-4	2020-04-08	2020-03-19	2020-05-17	2020-03-18	15	35	-24	36	1	1	0	1	1	1	0	1
Covington, Mississippi, US	28031	Mississippi	2020-04-24	2020-04-03	2020-04-27	1	1	23.0736209487014	19.0108239045779	6	23.1428571428571	117.723618757157	47.28943819	Friday	18636	21	-3	2020-04-08	2020-03-19	2020-05-17	2020-03-18	16	36	-23	37	1	1	0	1	1	1	0	1
Covington, Mississippi, US	28031	Mississippi	2020-04-25	2020-04-03	2020-04-27	1	1	24.1468126207341	20.3139852206175	21	21.2857142857143	117.723618757157	47.28943819	Saturday	18636	22	-2	2020-04-08	2020-03-19	2020-05-17	2020-03-18	17	37	-22	38	1	1	0	1	1	1	0	1
Covington, Mississippi, US	28031	Mississippi	2020-04-26	2020-04-03	2020-04-27	1	1	26.8297918008156	21.9237727286665	46	20	117.723618757157	47.28943819	Sunday	18636	23	-1	2020-04-08	2020-03-19	2020-05-17	2020-03-18	18	38	-21	39	1	1	0	1	1	1	0	1
Covington, Mississippi, US	28031	Mississippi	2020-04-27	2020-04-03	2020-04-27	0	1	27.3663876368319	23.3035905927084	16	19.4285714285714	117.723618757157	47.28943819	Monday	18636	24	0	2020-04-08	2020-03-19	2020-05-17	2020-03-18	19	39	-20	40	1	1	0	1	1	1	0	1
Covington, Mississippi, US	28031	Mississippi	2020-04-28	2020-04-03	2020-04-27	0	1	28.9761751448809	24.606751908748	14	19.5714285714286	117.723618757157	47.28943819	Tuesday	18636	25	1	2020-04-08	2020-03-19	2020-05-17	2020-03-18	20	40	-19	41	1	1	0	1	1	1	0	1
Covington, Mississippi, US	28031	Mississippi	2020-04-29	2020-04-03	2020-04-27	0	1	29.5127709808972	25.9099132247877	16	20.1428571428571	117.723618757157	47.28943819	Wednesday	18636	26	2	2020-04-08	2020-03-19	2020-05-17	2020-03-18	21	41	-18	42	1	1	0	1	1	1	0	1
Covington, Mississippi, US	28031	Mississippi	2020-04-30	2020-04-03	2020-04-27	0	1	33.2689418330114	27.5963572808389	14	19	117.723618757157	47.28943819	Thursday	18636	27	3	2020-04-08	2020-03-19	2020-05-17	2020-03-18	22	42	-17	43	1	1	0	1	1	1	0	1
Covington, Mississippi, US	28031	Mississippi	2020-05-01	2020-04-03	2020-04-27	0	1	35.9519210130929	29.4361144328949	6	19	117.723618757157	47.28943819	Friday	18636	28	4	2020-04-08	2020-03-19	2020-05-17	2020-03-18	23	43	-16	44	1	1	0	1	1	1	0	1
Covington, Mississippi, US	28031	Mississippi	2020-05-02	2020-04-03	2020-04-27	0	1	35.9519210130929	31.1225584889461	21	19	117.723618757157	47.28943819	Saturday	18636	29	5	2020-04-08	2020-03-19	2020-05-17	2020-03-18	24	44	-15	45	1	1	0	1	1	1	0	1
Covington, Mississippi, US	28031	Mississippi	2020-05-03	2020-04-03	2020-04-27	0	1	35.4153251770766	32.3490632569834	50	19.5714285714286	117.723618757157	47.28943819	Sunday	18636	30	6	2020-04-08	2020-03-19	2020-05-17	2020-03-18	25	45	-14	46	1	1	0	1	1	1	0	1
Covington, Mississippi, US	28031	Mississippi	2020-05-04	2020-04-03	2020-04-27	0	1	39.7080918652071	34.112163861037	20	20.1428571428571	117.723618757157	47.28943819	Monday	18636	31	7	2020-04-08	2020-03-19	2020-05-17	2020-03-18	26	46	-13	47	1	1	0	1	1	1	0	1
Covington, Mississippi, US	28031	Mississippi	2020-05-05	2020-04-03	2020-04-27	0	1	45.0740502253703	36.4118603011069	17	20.5714285714286	117.723618757157	47.28943819	Tuesday	18636	32	8	2020-04-08	2020-03-19	2020-05-17	2020-03-18	27	47	-12	48	1	1	0	1	1	1	0	1
Covington, Mississippi, US	28031	Mississippi	2020-05-06	2020-04-03	2020-04-27	0	1	44.0008585533376	38.4815870971698	25	21.8571428571429	117.723618757157	47.28943819	Wednesday	18636	33	9	2020-04-08	2020-03-19	2020-05-17	2020-03-18	28	48	-11	49	1	1	0	1	1	1	0	1
Covington, Mississippi, US	28031	Mississippi	2020-05-07	2020-04-03	2020-04-27	0	1	45.0740502253703	40.1680311532211	19	22.5714285714286	117.723618757157	47.28943819	Thursday	18636	34	10	2020-04-08	2020-03-19	2020-05-17	2020-03-18	29	49	-10	50	1	1	0	1	1	1	0	1
Covington, Mississippi, US	28031	Mississippi	2020-05-08	2020-04-03	2020-04-27	0	1	47.2204335694355	41.77781866127	12	23.4285714285714	117.723618757157	47.28943819	Friday	18636	35	11	2020-04-08	2020-03-19	2020-05-17	2020-03-18	30	50	-9	51	1	1	0	1	1	1	0	1
Covington, Mississippi, US	28031	Mississippi	2020-05-09	2020-04-03	2020-04-27	0	1	47.7570294054518	43.4642627173213	22	23.5714285714286	117.723618757157	47.28943819	Saturday	18636	36	12	2020-04-08	2020-03-19	2020-05-17	2020-03-18	31	51	-8	52	1	1	0	1	1	1	0	1
Covington, Mississippi, US	28031	Mississippi	2020-05-10	2020-04-03	2020-04-27	0	1	48.2936252414681	45.3040198693772	38	21.8571428571429	117.723618757157	47.28943819	Sunday	18636	37	13	2020-04-08	2020-03-19	2020-05-17	2020-03-18	32	52	-7	53	1	1	0	1	1	1	0	1
Covington, Mississippi, US	28031	Mississippi	2020-05-11	2020-04-03	2020-04-27	0	1	49.9034127495171	46.7604942814215	16	21.2857142857143	117.723618757157	47.28943819	Monday	18636	38	14	2020-04-08	2020-03-19	2020-05-17	2020-03-18	33	53	-6	54	1	1	0	1	1	1	0	1
Covington, Mississippi, US	28031	Mississippi	2020-05-12	2020-04-03	2020-04-27	0	1	53.6595836016313	47.9869990494588	11	20.4285714285714	117.723618757157	47.28943819	Tuesday	18636	39	15	2020-04-08	2020-03-19	2020-05-17	2020-03-18	34	54	-5	55	1	1	0	1	1	1	0	1
Covington, Mississippi, US	28031	Mississippi	2020-05-13	2020-04-03	2020-04-27	0	1	53.1229877656149	49.2901603654984	12	18.5714285714286	117.723618757157	47.28943819	Wednesday	18636	40	16	2020-04-08	2020-03-19	2020-05-17	2020-03-18	35	55	-4	56	1	1	0	1	1	1	0	1
Covington, Mississippi, US	28031	Mississippi	2020-05-14	2020-04-03	2020-04-27	0	1	54.1961794376476	50.593321681538	16	18.1428571428571	117.723618757157	47.28943819	Thursday	18636	41	17	2020-04-08	2020-03-19	2020-05-17	2020-03-18	36	56	-3	57	1	1	0	1	1	1	0	1
Covington, Mississippi, US	28031	Mississippi	2020-05-15	2020-04-03	2020-04-27	0	1	55.8059669456965	51.8198264495753	14	18.4285714285714	117.723618757157	47.28943819	Friday	18636	42	18	2020-04-08	2020-03-19	2020-05-17	2020-03-18	37	57	-2	58	1	1	0	1	1	1	0	1
Covington, Mississippi, US	28031	Mississippi	2020-05-16	2020-04-03	2020-04-27	0	1	56.3425627817128	53.0463312176126	24	18.7142857142857	117.723618757157	47.28943819	Saturday	18636	43	19	2020-04-08	2020-03-19	2020-05-17	2020-03-18	38	58	-1	59	1	1	0	1	1	1	0	1
Covington, Mississippi, US	28031	Mississippi	2020-05-17	2020-04-03	2020-04-27	0	1	56.3425627817128	54.1961794376476	49	20.2857142857143	117.723618757157	47.28943819	Sunday	18636	44	20	2020-04-08	2020-03-19	2020-05-17	2020-03-18	39	59	0	60	1	1	0	1	0	1	0	1
Covington, Mississippi, US	28031	Mississippi	2020-05-18	2020-04-03	2020-04-27	0	1	57.9523502897617	55.3460276576825	14	20	117.723618757157	47.28943819	Monday	18636	45	21	2020-04-08	2020-03-19	2020-05-17	2020-03-18	40	60	1	61	1	1	1	1	0	1	0	1
Covington, Mississippi, US	28031	Mississippi	2020-05-19	2020-04-03	2020-04-27	0	1	59.0255419617944	56.1125931377058	16	20.7142857142857	117.723618757157	47.28943819	Tuesday	18636	46	22	2020-04-08	2020-03-19	2020-05-17	2020-03-18	41	61	2	62	1	1	1	1	0	1	0	1
Covington, Mississippi, US	28031	Mississippi	2020-05-20	2020-04-03	2020-04-27	0	1	62.7817128139086	57.4924110017478	12	20.7142857142857	117.723618757157	47.28943819	Wednesday	18636	47	23	2020-04-08	2020-03-19	2020-05-17	2020-03-18	42	62	3	63	1	1	1	1	0	1	0	1
Covington, Mississippi, US	28031	Mississippi	2020-05-21	2020-04-03	2020-04-27	0	1	66.0012878300064	59.178855057799	19	21.1428571428571	117.723618757157	47.28943819	Thursday	18636	48	24	2020-04-08	2020-03-19	2020-05-17	2020-03-18	43	63	4	64	1	1	1	1	0	1	0	1
Covington, Mississippi, US	28031	Mississippi	2020-05-22	2020-04-03	2020-04-27	0	1	67.0744795020391	60.788642565848	15	21.2857142857143	117.723618757157	47.28943819	Friday	18636	49	25	2020-04-08	2020-03-19	2020-05-17	2020-03-18	44	64	5	65	1	1	1	1	0	1	0	1
Covington, Mississippi, US	28031	Mississippi	2020-05-23	2020-04-03	2020-04-27	0	1	68.1476711740717	62.4750866218992	27	21.7142857142857	117.723618757157	47.28943819	Saturday	18636	50	26	2020-04-08	2020-03-19	2020-05-17	2020-03-18	45	65	6	66	1	1	1	1	0	1	0	1
Covington, Mississippi, US	28031	Mississippi	2020-05-24	2020-04-03	2020-04-27	0	1	68.1476711740717	64.1615306779505	46	21.2857142857143	117.723618757157	47.28943819	Sunday	18636	51	27	2020-04-08	2020-03-19	2020-05-17	2020-03-18	46	66	7	67	1	1	1	1	0	1	0	1
Covington, Mississippi, US	28031	Mississippi	2020-05-25	2020-04-03	2020-04-27	0	1	70.2940545181369	65.9246312820041	45	25.7142857142857	117.723618757157	47.28943819	Monday	18636	52	28	2020-04-08	2020-03-19	2020-05-17	2020-03-18	47	67	8	68	1	1	1	1	0	1	0	1
Covington, Mississippi, US	28031	Mississippi	2020-05-26	2020-04-03	2020-04-27	0	1	75.1234170422837	68.224327722074	19	26.1428571428571	117.723618757157	47.28943819	Tuesday	18636	53	29	2020-04-08	2020-03-19	2020-05-17	2020-03-18	48	68	9	69	1	1	1	1	0	1	0	1
Covington, Mississippi, US	28031	Mississippi	2020-05-27	2020-04-03	2020-04-27	0	1	75.6600128783001	70.0640848741299	15	26.5714285714286	117.723618757157	47.28943819	Wednesday	18636	54	30	2020-04-08	2020-03-19	2020-05-17	2020-03-18	49	69	10	70	1	1	1	1	0	1	0	1
Covington, Mississippi, US	28031	Mississippi	2020-05-28	2020-04-03	2020-04-27	0	1	76.7332045503327	71.5972158341766	18	26.4285714285714	117.723618757157	47.28943819	Thursday	18636	55	31	2020-04-08	2020-03-19	2020-05-17	2020-03-18	50	70	11	71	1	1	1	1	0	1	0	1
Covington, Mississippi, US	28031	Mississippi	2020-05-29	2020-04-03	2020-04-27	0	1	85.3187379265937	74.2035384662558	6	25.1428571428571	117.723618757157	47.28943819	Friday	18636	56	32	2020-04-08	2020-03-19	2020-05-17	2020-03-18	51	71	12	72	1	1	1	1	0	1	0	1
Covington, Mississippi, US	28031	Mississippi	2020-05-30	2020-04-03	2020-04-27	0	1	88.5383129426916	77.1164872903443	25	24.8571428571429	117.723618757157	47.28943819	Saturday	18636	57	33	2020-04-08	2020-03-19	2020-05-17	2020-03-18	52	72	13	73	1	1	1	1	0	1	0	1
Covington, Mississippi, US	28031	Mississippi	2020-05-31	2020-04-03	2020-04-27	0	1	88.5383129426916	80.0294361144329	40	24	117.723618757157	47.28943819	Sunday	18636	58	34	2020-04-08	2020-03-19	2020-05-17	2020-03-18	53	73	14	74	1	1	1	1	0	1	0	1
Covington, Mississippi, US	28031	Mississippi	2020-06-01	2020-04-03	2020-04-27	0	1	92.8310796308221	83.2490111305308	11	19.1428571428571	117.723618757157	47.28943819	Monday	18636	59	35	2020-04-08	2020-03-19	2020-05-17	2020-03-18	54	74	15	75	1	1	1	1	0	1	0	1
Covington, Mississippi, US	28031	Mississippi	2020-06-02	2020-04-03	2020-04-27	0	1	92.8310796308221	85.7786772146077	21	19.4285714285714	117.723618757157	47.28943819	Tuesday	18636	60	36	2020-04-08	2020-03-19	2020-05-17	2020-03-18	55	75	16	76	1	1	1	1	0	1	0	1
Covington, Mississippi, US	28031	Mississippi	2020-06-03	2020-04-03	2020-04-27	0	1	94.9774629748873	88.5383129426916	14	19.2857142857143	117.723618757157	47.28943819	Wednesday	18636	61	37	2020-04-08	2020-03-19	2020-05-17	2020-03-18	56	76	17	77	1	1	1	1	0	1	0	1
Covington, Mississippi, US	28031	Mississippi	2020-06-04	2020-04-03	2020-04-27	0	1	96.0506546469199	91.2979486707755	18	19.2857142857143	117.723618757157	47.28943819	Thursday	18636	62	38	2020-04-08	2020-03-19	2020-05-17	2020-03-18	57	77	18	78	1	1	1	1	0	1	0	1
Covington, Mississippi, US	28031	Mississippi	2020-06-05	2020-04-03	2020-04-27	0	1	98.1970379909852	93.1377058228314	7	19.4285714285714	117.723618757157	47.28943819	Friday	18636	63	39	2020-04-08	2020-03-19	2020-05-17	2020-03-18	58	78	19	79	1	1	1	1	0	1	0	1
Covington, Mississippi, US	28031	Mississippi	2020-06-06	2020-04-03	2020-04-27	0	1	99.8068254990341	94.7474933308803	31	20.2857142857143	117.723618757157	47.28943819	Saturday	18636	64	40	2020-04-08	2020-03-19	2020-05-17	2020-03-18	59	79	20	80	1	1	1	1	0	1	0	1
Covington, Mississippi, US	28031	Mississippi	2020-06-07	2020-04-03	2020-04-27	0	1	100.880017171067	96.5105939349339	52	22	117.723618757157	47.28943819	Sunday	18636	65	41	2020-04-08	2020-03-19	2020-05-17	2020-03-18	60	80	21	81	1	1	1	1	0	1	0	1
Covington, Mississippi, US	28031	Mississippi	2020-06-08	2020-04-03	2020-04-27	0	1	101.953208843099	97.8137552509735	29	24.5714285714286	117.723618757157	47.28943819	Monday	18636	66	42	2020-04-08	2020-03-19	2020-05-17	2020-03-18	61	81	22	82	1	1	1	1	0	1	0	1
Covington, Mississippi, US	28031	Mississippi	2020-06-09	2020-04-03	2020-04-27	0	1	101.953208843099	99.1169165670132	20	24.4285714285714	117.723618757157	47.28943819	Tuesday	18636	67	43	2020-04-08	2020-03-19	2020-05-17	2020-03-18	62	82	23	83	1	1	1	1	0	1	0	1
Covington, Mississippi, US	28031	Mississippi	2020-06-10	2020-04-03	2020-04-27	0	1	107.319167203263	100.880017171067	11	24	117.723618757157	47.28943819	Wednesday	18636	68	44	2020-04-08	2020-03-19	2020-05-17	2020-03-18	63	83	24	84	1	1	1	1	0	1	0	1
Covington, Mississippi, US	28031	Mississippi	2020-06-11	2020-04-03	2020-04-27	0	1	107.319167203263	102.489804679116	13	23.2857142857143	117.723618757157	47.28943819	Thursday	18636	69	45	2020-04-08	2020-03-19	2020-05-17	2020-03-18	64	84	25	85	1	1	1	1	0	1	0	1
Covington, Mississippi, US	28031	Mississippi	2020-06-12	2020-04-03	2020-04-27	0	1	107.855763039279	103.869622543158	14	24.2857142857143	117.723618757157	47.28943819	Friday	18636	70	46	2020-04-08	2020-03-19	2020-05-17	2020-03-18	65	85	26	86	1	1	1	1	0	1	0	1
Covington, Mississippi, US	28031	Mississippi	2020-06-13	2020-04-03	2020-04-27	0	1	108.928954711311	105.172783859197	20	22.7142857142857	117.723618757157	47.28943819	Saturday	18636	71	47	2020-04-08	2020-03-19	2020-05-17	2020-03-18	66	86	27	87	1	1	1	1	0	1	0	1
Covington, Mississippi, US	28031	Mississippi	2020-06-14	2020-04-03	2020-04-27	0	1	110.002146383344	106.475945175237	34	20.1428571428571	117.723618757157	47.28943819	Sunday	18636	72	48	2020-04-08	2020-03-19	2020-05-17	2020-03-18	67	87	28	88	1	1	1	1	0	1	0	1
Covington, Mississippi, US	28031	Mississippi	2020-06-15	2020-04-03	2020-04-27	0	1	110.53874221936	107.702449943274	31	20.4285714285714	117.723618757157	47.28943819	Monday	18636	73	49	2020-04-08	2020-03-19	2020-05-17	2020-03-18	68	88	29	89	1	1	1	1	0	1	0	1
Covington, Mississippi, US	28031	Mississippi	2020-06-16	2020-04-03	2020-04-27	0	1	112.148529727409	109.158924355318	20	20.4285714285714	117.723618757157	47.28943819	Tuesday	18636	74	50	2020-04-08	2020-03-19	2020-05-17	2020-03-18	69	89	30	90	1	1	1	1	0	1	0	1
Covington, Mississippi, US	28031	Mississippi	2020-06-17	2020-04-03	2020-04-27	0	1	114.294913071475	110.155459479349	18	21.4285714285714	117.723618757157	47.28943819	Wednesday	18636	75	51	2020-04-08	2020-03-19	2020-05-17	2020-03-18	70	90	31	91	1	1	1	1	0	1	0	1
Covington, Mississippi, US	28031	Mississippi	2020-06-18	2020-04-03	2020-04-27	0	1	114.294913071475	111.151994603379	13	21.4285714285714	117.723618757157	47.28943819	Thursday	18636	76	52	2020-04-08	2020-03-19	2020-05-17	2020-03-18	71	91	32	92	1	1	1	1	0	1	0	1
Covington, Mississippi, US	28031	Mississippi	2020-06-19	2020-04-03	2020-04-27	0	1	114.294913071475	112.071873179407	14	21.4285714285714	117.723618757157	47.28943819	Friday	18636	77	53	2020-04-08	2020-03-19	2020-05-17	2020-03-18	72	92	33	93	1	1	1	1	0	1	0	1
Covington, Mississippi, US	28031	Mississippi	2020-06-20	2020-04-03	2020-04-27	0	1	114.294913071475	112.83843865943	21	21.5714285714286	117.723618757157	47.28943819	Saturday	18636	78	54	2020-04-08	2020-03-19	2020-05-17	2020-03-18	73	93	34	94	1	1	1	1	0	1	0	1
Covington, Mississippi, US	28031	Mississippi	2020-06-21	2020-04-03	2020-04-27	0	1	114.294913071475	113.451691043449	33	21.4285714285714	117.723618757157	47.28943819	Sunday	18636	79	55	2020-04-08	2020-03-19	2020-05-17	2020-03-18	74	94	35	95	1	1	1	1	0	1	0	1
Covington, Mississippi, US	28031	Mississippi	2020-06-22	2020-04-03	2020-04-27	0	1	127.709808971882	115.904700579524	28	21	117.723618757157	47.28943819	Monday	18636	80	56	2020-04-08	2020-03-19	2020-05-17	2020-03-18	75	95	36	96	1	1	1	1	0	1	0	1
Covington, Mississippi, US	28031	Mississippi	2020-06-23	2020-04-03	2020-04-27	0	1	132.002575660013	118.74099285561	20	21	117.723618757157	47.28943819	Tuesday	18636	81	57	2020-04-08	2020-03-19	2020-05-17	2020-03-18	76	96	37	97	1	1	1	1	0	1	0	1
Covington, Mississippi, US	28031	Mississippi	2020-06-24	2020-04-03	2020-04-27	0	1	133.075767332046	121.423972035691	20	21.2857142857143	117.723618757157	47.28943819	Wednesday	18636	82	58	2020-04-08	2020-03-19	2020-05-17	2020-03-18	77	97	38	98	1	1	1	1	0	1	0	1
Covington, Mississippi, US	28031	Mississippi	2020-06-25	2020-04-03	2020-04-27	0	1	135.758746512127	124.490233955785	16	21.7142857142857	117.723618757157	47.28943819	Thursday	18636	83	59	2020-04-08	2020-03-19	2020-05-17	2020-03-18	78	98	39	99	1	1	1	1	0	1	0	1
Covington, Mississippi, US	28031	Mississippi	2020-06-26	2020-04-03	2020-04-27	0	1	137.368534020176	127.786465519885	17	22.1428571428571	117.723618757157	47.28943819	Friday	18636	84	60	2020-04-08	2020-03-19	2020-05-17	2020-03-18	79	99	40	100	1	1	1	1	0	1	0	1
Covington, Mississippi, US	28031	Mississippi	2020-06-27	2020-04-03	2020-04-27	0	1	141.661300708306	131.695949468004	31	23.5714285714286	117.723618757157	47.28943819	Saturday	18636	85	61	2020-04-08	2020-03-19	2020-05-17	2020-03-18	80	100	41	101	1	1	1	1	0	1	0	1
Covington, Mississippi, US	28031	Mississippi	2020-06-28	2020-04-03	2020-04-27	0	1	143.807684052372	135.912059608132	36	24	117.723618757157	47.28943819	Sunday	18636	86	62	2020-04-08	2020-03-19	2020-05-17	2020-03-18	81	101	42	102	1	1	1	1	0	1	0	1
Covington, Mississippi, US	28031	Mississippi	2020-06-29	2020-04-03	2020-04-27	0	1	144.344279888388	138.288412596204	39	25.5714285714286	117.723618757157	47.28943819	Monday	18636	87	63	2020-04-08	2020-03-19	2020-05-17	2020-03-18	82	102	43	103	1	1	1	1	0	1	0	1
Covington, Mississippi, US	28031	Mississippi	2020-06-30	2020-04-03	2020-04-27	0	1	155.612792444731	141.661300708306	26	26.4285714285714	117.723618757157	47.28943819	Tuesday	18636	88	64	2020-04-08	2020-03-19	2020-05-17	2020-03-18	83	103	44	104	1	1	1	1	0	1	0	1
Covington, Mississippi, US	28031	Mississippi	2020-07-01	2020-04-03	2020-04-27	0	1	162.051942476926	145.800754300432	22	26.7142857142857	117.723618757157	47.28943819	Wednesday	18636	89	65	2020-04-08	2020-03-19	2020-05-17	2020-03-18	84	104	45	105	1	1	1	1	0	1	0	1
Covington, Mississippi, US	28031	Mississippi	2020-07-02	2020-04-03	2020-04-27	0	1	170.100880017171	150.706773372581	12	26.1428571428571	117.723618757157	47.28943819	Thursday	18636	90	66	2020-04-08	2020-03-19	2020-05-17	2020-03-18	85	105	46	106	1	1	1	1	0	1	0	1
Covington, Mississippi, US	28031	Mississippi	2020-07-03	2020-04-03	2020-04-27	0	1	179.223009229448	156.685984116763	19	26.4285714285714	117.723618757157	47.28943819	Friday	18636	91	67	2020-04-08	2020-03-19	2020-05-17	2020-03-18	86	106	47	107	1	1	1	1	0	1	0	1
Covington, Mississippi, US	28031	Mississippi	2020-07-04	2020-04-03	2020-04-27	0	1	186.19875509766	163.048477600957	36	27.1428571428571	117.723618757157	47.28943819	Saturday	18636	92	68	2020-04-08	2020-03-19	2020-05-17	2020-03-18	87	107	48	108	1	1	1	1	0	1	0	1
Covington, Mississippi, US	28031	Mississippi	2020-07-05	2020-04-03	2020-04-27	0	1	191.028117621807	169.794253825162	37	27.2857142857143	117.723618757157	47.28943819	Sunday	18636	93	69	2020-04-08	2020-03-19	2020-05-17	2020-03-18	88	108	49	109	1	1	1	1	0	1	0	1
Covington, Virginia, US	51580	Virginia	2020-03-01	2020-03-30	2020-05-29	1	0	0	149.173642412535	34	26.5714285714286	108.106773869426	1090.061982	Sunday	5538	-29	-89	2020-04-04	2020-03-15	2020-06-18	2020-04-19	-34	-14	-109	-49	0	0	0	0	1	0	1	0
Covington, Virginia, US	51580	Virginia	2020-03-02	2020-03-30	2020-05-29	1	0	0	126.943243491859	32	27.4285714285714	108.106773869426	1090.061982	Monday	5538	-28	-88	2020-04-04	2020-03-15	2020-06-18	2020-04-19	-33	-13	-108	-48	0	0	0	0	1	0	1	0
Covington, Virginia, US	51580	Virginia	2020-03-03	2020-03-30	2020-05-29	1	0	0	103.792965995155	22	27.4285714285714	108.106773869426	1090.061982	Tuesday	5538	-27	-87	2020-04-04	2020-03-15	2020-06-18	2020-04-19	-32	-12	-107	-47	0	0	0	0	1	0	1	0
Covington, Virginia, US	51580	Virginia	2020-03-04	2020-03-30	2020-05-29	1	0	0	79.4928402784166	14	27.7142857142857	108.106773869426	1090.061982	Wednesday	5538	-26	-86	2020-04-04	2020-03-15	2020-06-18	2020-04-19	-31	-11	-106	-46	0	0	0	0	1	0	1	0
Covington, Virginia, US	51580	Virginia	2020-03-05	2020-03-30	2020-05-29	1	0	0	53.8895532456382	25	28.5714285714286	108.106773869426	1090.061982	Thursday	5538	-25	-85	2020-04-04	2020-03-15	2020-06-18	2020-04-19	-30	-10	-105	-45	0	0	0	0	1	0	1	0
Covington, Virginia, US	51580	Virginia	2020-03-06	2020-03-30	2020-05-29	1	0	0	27.2897310888296	17	25.8571428571429	108.106773869426	1090.061982	Friday	5538	-24	-84	2020-04-04	2020-03-15	2020-06-18	2020-04-19	-29	-9	-104	-44	0	0	0	0	1	0	1	0
Covington, Virginia, US	51580	Virginia	2020-03-07	2020-03-30	2020-05-29	1	0	0	0	22	23.7142857142857	108.106773869426	1090.061982	Saturday	5538	-23	-83	2020-04-04	2020-03-15	2020-06-18	2020-04-19	-28	-8	-103	-43	0	0	0	0	1	0	1	0
Covington, Virginia, US	51580	Virginia	2020-03-08	2020-03-30	2020-05-29	1	0	0	0	31	23.2857142857143	108.106773869426	1090.061982	Sunday	5538	-22	-82	2020-04-04	2020-03-15	2020-06-18	2020-04-19	-27	-7	-102	-42	0	0	0	0	1	0	1	0
Covington, Virginia, US	51580	Virginia	2020-03-09	2020-03-30	2020-05-29	1	0	0	0	25	22.2857142857143	108.106773869426	1090.061982	Monday	5538	-21	-81	2020-04-04	2020-03-15	2020-06-18	2020-04-19	-26	-6	-101	-41	0	0	0	0	1	0	1	0
Covington, Virginia, US	51580	Virginia	2020-03-10	2020-03-30	2020-05-29	1	0	0	0	25	22.7142857142857	108.106773869426	1090.061982	Tuesday	5538	-20	-80	2020-04-04	2020-03-15	2020-06-18	2020-04-19	-25	-5	-100	-40	0	0	0	0	1	0	1	0
Covington, Virginia, US	51580	Virginia	2020-03-11	2020-03-30	2020-05-29	1	0	0	0	20	23.5714285714286	108.106773869426	1090.061982	Wednesday	5538	-19	-79	2020-04-04	2020-03-15	2020-06-18	2020-04-19	-24	-4	-99	-39	0	0	0	0	1	0	1	0
Covington, Virginia, US	51580	Virginia	2020-03-12	2020-03-30	2020-05-29	1	0	0	0	24	23.4285714285714	108.106773869426	1090.061982	Thursday	5538	-18	-78	2020-04-04	2020-03-15	2020-06-18	2020-04-19	-23	-3	-98	-38	0	0	0	0	1	0	1	0
Covington, Virginia, US	51580	Virginia	2020-03-13	2020-03-30	2020-05-29	1	0	0	0	18	23.5714285714286	108.106773869426	1090.061982	Friday	5538	-17	-77	2020-04-04	2020-03-15	2020-06-18	2020-04-19	-22	-2	-97	-37	0	0	0	0	1	0	1	0
Covington, Virginia, US	51580	Virginia	2020-03-14	2020-03-30	2020-05-29	1	0	0	0	34	25.2857142857143	108.106773869426	1090.061982	Saturday	5538	-16	-76	2020-04-04	2020-03-15	2020-06-18	2020-04-19	-21	-1	-96	-36	0	0	0	0	1	0	1	0
Covington, Virginia, US	51580	Virginia	2020-03-15	2020-03-30	2020-05-29	1	0	0	0	60	29.4285714285714	108.106773869426	1090.061982	Sunday	5538	-15	-75	2020-04-04	2020-03-15	2020-06-18	2020-04-19	-20	0	-95	-35	0	0	0	0	1	0	1	0
Covington, Virginia, US	51580	Virginia	2020-03-16	2020-03-30	2020-05-29	1	0	0	0	28	29.8571428571429	108.106773869426	1090.061982	Monday	5538	-14	-74	2020-04-04	2020-03-15	2020-06-18	2020-04-19	-19	1	-94	-34	0	1	0	0	1	0	1	1
Covington, Virginia, US	51580	Virginia	2020-03-17	2020-03-30	2020-05-29	1	0	0	0	25	29.8571428571429	108.106773869426	1090.061982	Tuesday	5538	-13	-73	2020-04-04	2020-03-15	2020-06-18	2020-04-19	-18	2	-93	-33	0	1	0	0	1	0	1	1
Covington, Virginia, US	51580	Virginia	2020-03-18	2020-03-30	2020-05-29	1	0	0	0	27	30.8571428571429	108.106773869426	1090.061982	Wednesday	5538	-12	-72	2020-04-04	2020-03-15	2020-06-18	2020-04-19	-17	3	-92	-32	0	1	0	0	1	0	1	1
Covington, Virginia, US	51580	Virginia	2020-03-19	2020-03-30	2020-05-29	1	0	0	0	27	31.2857142857143	108.106773869426	1090.061982	Thursday	5538	-11	-71	2020-04-04	2020-03-15	2020-06-18	2020-04-19	-16	4	-91	-31	0	1	0	0	1	0	1	1
Covington, Virginia, US	51580	Virginia	2020-03-20	2020-03-30	2020-05-29	1	0	0	0	28	32.7142857142857	108.106773869426	1090.061982	Friday	5538	-10	-70	2020-04-04	2020-03-15	2020-06-18	2020-04-19	-15	5	-90	-30	0	1	0	0	1	0	1	1
Covington, Virginia, US	51580	Virginia	2020-03-21	2020-03-30	2020-05-29	1	0	0	0	39	33.4285714285714	108.106773869426	1090.061982	Saturday	5538	-9	-69	2020-04-04	2020-03-15	2020-06-18	2020-04-19	-14	6	-89	-29	0	1	0	0	1	0	1	1
Covington, Virginia, US	51580	Virginia	2020-03-22	2020-03-30	2020-05-29	1	0	0	0	38	30.2857142857143	108.106773869426	1090.061982	Sunday	5538	-8	-68	2020-04-04	2020-03-15	2020-06-18	2020-04-19	-13	7	-88	-28	0	1	0	0	1	0	1	1
Covington, Virginia, US	51580	Virginia	2020-03-23	2020-03-30	2020-05-29	1	0	0	0	31	30.7142857142857	108.106773869426	1090.061982	Monday	5538	-7	-67	2020-04-04	2020-03-15	2020-06-18	2020-04-19	-12	8	-87	-27	0	1	0	0	1	0	1	1
Covington, Virginia, US	51580	Virginia	2020-03-24	2020-03-30	2020-05-29	1	0	0	0	33	31.8571428571429	108.106773869426	1090.061982	Tuesday	5538	-6	-66	2020-04-04	2020-03-15	2020-06-18	2020-04-19	-11	9	-86	-26	0	1	0	0	1	0	1	1
Covington, Virginia, US	51580	Virginia	2020-03-25	2020-03-30	2020-05-29	1	0	0	0	49	35	108.106773869426	1090.061982	Wednesday	5538	-5	-65	2020-04-04	2020-03-15	2020-06-18	2020-04-19	-10	10	-85	-25	0	1	0	0	1	0	1	1
Covington, Virginia, US	51580	Virginia	2020-03-26	2020-03-30	2020-05-29	1	0	0	0	33	35.8571428571429	108.106773869426	1090.061982	Thursday	5538	-4	-64	2020-04-04	2020-03-15	2020-06-18	2020-04-19	-9	11	-84	-24	0	1	0	0	1	0	1	1
Covington, Virginia, US	51580	Virginia	2020-03-27	2020-03-30	2020-05-29	1	0	0	0	31	36.2857142857143	108.106773869426	1090.061982	Friday	5538	-3	-63	2020-04-04	2020-03-15	2020-06-18	2020-04-19	-8	12	-83	-23	0	1	0	0	1	0	1	1
Covington, Virginia, US	51580	Virginia	2020-03-28	2020-03-30	2020-05-29	1	0	0	0	46	37.2857142857143	108.106773869426	1090.061982	Saturday	5538	-2	-62	2020-04-04	2020-03-15	2020-06-18	2020-04-19	-7	13	-82	-22	0	1	0	0	1	0	1	1
Covington, Virginia, US	51580	Virginia	2020-03-29	2020-03-30	2020-05-29	1	0	0	0	45	38.2857142857143	108.106773869426	1090.061982	Sunday	5538	-1	-61	2020-04-04	2020-03-15	2020-06-18	2020-04-19	-6	14	-81	-21	0	1	0	0	1	0	1	1
Covington, Virginia, US	51580	Virginia	2020-03-30	2020-03-30	2020-05-29	1	0	0	0	33	38.5714285714286	108.106773869426	1090.061982	Monday	5538	0	-60	2020-04-04	2020-03-15	2020-06-18	2020-04-19	-5	15	-80	-20	0	1	0	0	1	0	1	1
Covington, Virginia, US	51580	Virginia	2020-03-31	2020-03-30	2020-05-29	1	1	0	0	29	38	108.106773869426	1090.061982	Tuesday	5538	1	-59	2020-04-04	2020-03-15	2020-06-18	2020-04-19	-4	16	-79	-19	0	1	0	0	1	0	1	1
Covington, Virginia, US	51580	Virginia	2020-04-01	2020-03-30	2020-05-29	1	1	1.80570603105814	0.257958004436878	40	36.7142857142857	108.106773869426	1090.061982	Wednesday	5538	2	-58	2020-04-04	2020-03-15	2020-06-18	2020-04-19	-3	17	-78	-18	0	1	0	0	1	0	1	1
Covington, Virginia, US	51580	Virginia	2020-04-02	2020-03-30	2020-05-29	1	1	1.80570603105814	0.515916008873755	35	37	108.106773869426	1090.061982	Thursday	5538	3	-57	2020-04-04	2020-03-15	2020-06-18	2020-04-19	-2	18	-77	-17	0	1	0	0	1	0	1	1
Covington, Virginia, US	51580	Virginia	2020-04-03	2020-03-30	2020-05-29	1	1	1.80570603105814	0.773874013310633	38	38	108.106773869426	1090.061982	Friday	5538	4	-56	2020-04-04	2020-03-15	2020-06-18	2020-04-19	-1	19	-76	-16	0	1	0	0	1	0	1	1
Covington, Virginia, US	51580	Virginia	2020-04-04	2020-03-30	2020-05-29	1	1	1.80570603105814	1.03183201774751	42	37.4285714285714	108.106773869426	1090.061982	Saturday	5538	5	-55	2020-04-04	2020-03-15	2020-06-18	2020-04-19	0	20	-75	-15	0	1	0	0	1	0	1	1
Covington, Virginia, US	51580	Virginia	2020-04-05	2020-03-30	2020-05-29	1	1	1.80570603105814	1.28979002218439	55	38.8571428571429	108.106773869426	1090.061982	Sunday	5538	6	-54	2020-04-04	2020-03-15	2020-06-18	2020-04-19	1	21	-74	-14	1	1	0	0	1	1	1	1
Covington, Virginia, US	51580	Virginia	2020-04-06	2020-03-30	2020-05-29	1	1	1.80570603105814	1.54774802662127	36	39.2857142857143	108.106773869426	1090.061982	Monday	5538	7	-53	2020-04-04	2020-03-15	2020-06-18	2020-04-19	2	22	-73	-13	1	1	0	0	1	1	1	1
Covington, Virginia, US	51580	Virginia	2020-04-07	2020-03-30	2020-05-29	1	1	1.80570603105814	1.80570603105814	37	40.4285714285714	108.106773869426	1090.061982	Tuesday	5538	8	-52	2020-04-04	2020-03-15	2020-06-18	2020-04-19	3	23	-72	-12	1	1	0	0	1	1	1	1
Covington, Virginia, US	51580	Virginia	2020-04-08	2020-03-30	2020-05-29	1	1	1.80570603105814	1.80570603105814	42	40.7142857142857	108.106773869426	1090.061982	Wednesday	5538	9	-51	2020-04-04	2020-03-15	2020-06-18	2020-04-19	4	24	-71	-11	1	1	0	0	1	1	1	1
Covington, Virginia, US	51580	Virginia	2020-04-09	2020-03-30	2020-05-29	1	1	1.80570603105814	1.80570603105814	27	39.5714285714286	108.106773869426	1090.061982	Thursday	5538	10	-50	2020-04-04	2020-03-15	2020-06-18	2020-04-19	5	25	-70	-10	1	1	0	0	1	1	1	1
Covington, Virginia, US	51580	Virginia	2020-04-10	2020-03-30	2020-05-29	1	1	1.80570603105814	1.80570603105814	34	39	108.106773869426	1090.061982	Friday	5538	11	-49	2020-04-04	2020-03-15	2020-06-18	2020-04-19	6	26	-69	-9	1	1	0	0	1	1	1	1
Covington, Virginia, US	51580	Virginia	2020-04-11	2020-03-30	2020-05-29	1	1	1.80570603105814	1.80570603105814	53	40.5714285714286	108.106773869426	1090.061982	Saturday	5538	12	-48	2020-04-04	2020-03-15	2020-06-18	2020-04-19	7	27	-68	-8	1	1	0	0	1	1	1	1
Covington, Virginia, US	51580	Virginia	2020-04-12	2020-03-30	2020-05-29	1	1	1.80570603105814	1.80570603105814	73	43.1428571428571	108.106773869426	1090.061982	Sunday	5538	13	-47	2020-04-04	2020-03-15	2020-06-18	2020-04-19	8	28	-67	-7	1	1	0	0	1	1	1	1
Covington, Virginia, US	51580	Virginia	2020-04-13	2020-03-30	2020-05-29	1	1	1.80570603105814	1.80570603105814	35	43	108.106773869426	1090.061982	Monday	5538	14	-46	2020-04-04	2020-03-15	2020-06-18	2020-04-19	9	29	-66	-6	1	1	0	0	1	1	1	1
Covington, Virginia, US	51580	Virginia	2020-04-14	2020-03-30	2020-05-29	1	1	1.80570603105814	1.80570603105814	36	42.8571428571429	108.106773869426	1090.061982	Tuesday	5538	15	-45	2020-04-04	2020-03-15	2020-06-18	2020-04-19	10	30	-65	-5	1	1	0	0	1	1	1	1
Covington, Virginia, US	51580	Virginia	2020-04-15	2020-03-30	2020-05-29	1	1	1.80570603105814	1.80570603105814	31	41.2857142857143	108.106773869426	1090.061982	Wednesday	5538	16	-44	2020-04-04	2020-03-15	2020-06-18	2020-04-19	11	31	-64	-4	1	1	0	0	1	1	1	1
Covington, Virginia, US	51580	Virginia	2020-04-16	2020-03-30	2020-05-29	1	1	1.80570603105814	1.80570603105814	29	41.5714285714286	108.106773869426	1090.061982	Thursday	5538	17	-43	2020-04-04	2020-03-15	2020-06-18	2020-04-19	12	32	-63	-3	1	1	0	0	1	1	1	1
Covington, Virginia, US	51580	Virginia	2020-04-17	2020-03-30	2020-05-29	1	1	1.80570603105814	1.80570603105814	31	41.1428571428571	108.106773869426	1090.061982	Friday	5538	18	-42	2020-04-04	2020-03-15	2020-06-18	2020-04-19	13	33	-62	-2	1	1	0	0	1	1	1	1
Covington, Virginia, US	51580	Virginia	2020-04-18	2020-03-30	2020-05-29	1	1	1.80570603105814	1.80570603105814	40	39.2857142857143	108.106773869426	1090.061982	Saturday	5538	19	-41	2020-04-04	2020-03-15	2020-06-18	2020-04-19	14	34	-61	-1	1	1	0	0	1	1	1	1
Covington, Virginia, US	51580	Virginia	2020-04-19	2020-03-30	2020-05-29	1	1	1.80570603105814	1.80570603105814	49	35.8571428571429	108.106773869426	1090.061982	Sunday	5538	20	-40	2020-04-04	2020-03-15	2020-06-18	2020-04-19	15	35	-60	0	1	1	0	0	1	1	0	1
Covington, Virginia, US	51580	Virginia	2020-04-20	2020-03-30	2020-05-29	1	1	1.80570603105814	1.80570603105814	39	36.4285714285714	108.106773869426	1090.061982	Monday	5538	21	-39	2020-04-04	2020-03-15	2020-06-18	2020-04-19	16	36	-59	1	1	1	0	1	1	1	0	1
Covington, Virginia, US	51580	Virginia	2020-04-21	2020-03-30	2020-05-29	1	1	1.80570603105814	1.80570603105814	41	37.1428571428571	108.106773869426	1090.061982	Tuesday	5538	22	-38	2020-04-04	2020-03-15	2020-06-18	2020-04-19	17	37	-58	2	1	1	0	1	1	1	0	1
Covington, Virginia, US	51580	Virginia	2020-04-22	2020-03-30	2020-05-29	1	1	1.80570603105814	1.80570603105814	35	37.7142857142857	108.106773869426	1090.061982	Wednesday	5538	23	-37	2020-04-04	2020-03-15	2020-06-18	2020-04-19	18	38	-57	3	1	1	0	1	1	1	0	1
Covington, Virginia, US	51580	Virginia	2020-04-23	2020-03-30	2020-05-29	1	1	1.80570603105814	1.80570603105814	40	39.2857142857143	108.106773869426	1090.061982	Thursday	5538	24	-36	2020-04-04	2020-03-15	2020-06-18	2020-04-19	19	39	-56	4	1	1	0	1	1	1	0	1
Covington, Virginia, US	51580	Virginia	2020-04-24	2020-03-30	2020-05-29	1	1	1.80570603105814	1.80570603105814	25	38.4285714285714	108.106773869426	1090.061982	Friday	5538	25	-35	2020-04-04	2020-03-15	2020-06-18	2020-04-19	20	40	-55	5	1	1	0	1	1	1	0	1
Covington, Virginia, US	51580	Virginia	2020-04-25	2020-03-30	2020-05-29	1	1	1.80570603105814	1.80570603105814	39	38.2857142857143	108.106773869426	1090.061982	Saturday	5538	26	-34	2020-04-04	2020-03-15	2020-06-18	2020-04-19	21	41	-54	6	1	1	0	1	1	1	0	1
Covington, Virginia, US	51580	Virginia	2020-04-26	2020-03-30	2020-05-29	1	1	1.80570603105814	1.80570603105814	53	38.8571428571429	108.106773869426	1090.061982	Sunday	5538	27	-33	2020-04-04	2020-03-15	2020-06-18	2020-04-19	22	42	-53	7	1	1	0	1	1	1	0	1
Covington, Virginia, US	51580	Virginia	2020-04-27	2020-03-30	2020-05-29	1	1	1.80570603105814	1.80570603105814	40	39	108.106773869426	1090.061982	Monday	5538	28	-32	2020-04-04	2020-03-15	2020-06-18	2020-04-19	23	43	-52	8	1	1	0	1	1	1	0	1
Covington, Virginia, US	51580	Virginia	2020-04-28	2020-03-30	2020-05-29	1	1	1.80570603105814	1.80570603105814	32	37.7142857142857	108.106773869426	1090.061982	Tuesday	5538	29	-31	2020-04-04	2020-03-15	2020-06-18	2020-04-19	24	44	-51	9	1	1	0	1	1	1	0	1
Covington, Virginia, US	51580	Virginia	2020-04-29	2020-03-30	2020-05-29	1	1	1.80570603105814	1.80570603105814	37	38	108.106773869426	1090.061982	Wednesday	5538	30	-30	2020-04-04	2020-03-15	2020-06-18	2020-04-19	25	45	-50	10	1	1	0	1	1	1	0	1
Covington, Virginia, US	51580	Virginia	2020-04-30	2020-03-30	2020-05-29	1	1	1.80570603105814	1.80570603105814	31	36.7142857142857	108.106773869426	1090.061982	Thursday	5538	31	-29	2020-04-04	2020-03-15	2020-06-18	2020-04-19	26	46	-49	11	1	1	0	1	1	1	0	1
Covington, Virginia, US	51580	Virginia	2020-05-01	2020-03-30	2020-05-29	1	1	1.80570603105814	1.80570603105814	26	36.8571428571429	108.106773869426	1090.061982	Friday	5538	32	-28	2020-04-04	2020-03-15	2020-06-18	2020-04-19	27	47	-48	12	1	1	0	1	1	1	0	1
Covington, Virginia, US	51580	Virginia	2020-05-02	2020-03-30	2020-05-29	1	1	1.80570603105814	1.80570603105814	42	37.2857142857143	108.106773869426	1090.061982	Saturday	5538	33	-27	2020-04-04	2020-03-15	2020-06-18	2020-04-19	28	48	-47	13	1	1	0	1	1	1	0	1
Covington, Virginia, US	51580	Virginia	2020-05-03	2020-03-30	2020-05-29	1	1	1.80570603105814	1.80570603105814	47	36.4285714285714	108.106773869426	1090.061982	Sunday	5538	34	-26	2020-04-04	2020-03-15	2020-06-18	2020-04-19	29	49	-46	14	1	1	0	1	1	1	0	1
Covington, Virginia, US	51580	Virginia	2020-05-04	2020-03-30	2020-05-29	1	1	1.80570603105814	1.80570603105814	29	34.8571428571429	108.106773869426	1090.061982	Monday	5538	35	-25	2020-04-04	2020-03-15	2020-06-18	2020-04-19	30	50	-45	15	1	1	0	1	1	1	0	1
Covington, Virginia, US	51580	Virginia	2020-05-05	2020-03-30	2020-05-29	1	1	1.80570603105814	1.80570603105814	38	35.7142857142857	108.106773869426	1090.061982	Tuesday	5538	36	-24	2020-04-04	2020-03-15	2020-06-18	2020-04-19	31	51	-44	16	1	1	0	1	1	1	0	1
Covington, Virginia, US	51580	Virginia	2020-05-06	2020-03-30	2020-05-29	1	1	0	1.54774802662127	28	34.4285714285714	108.106773869426	1090.061982	Wednesday	5538	37	-23	2020-04-04	2020-03-15	2020-06-18	2020-04-19	32	52	-43	17	1	1	0	1	1	1	0	1
Covington, Virginia, US	51580	Virginia	2020-05-07	2020-03-30	2020-05-29	1	1	0	1.28979002218439	39	35.5714285714286	108.106773869426	1090.061982	Thursday	5538	38	-22	2020-04-04	2020-03-15	2020-06-18	2020-04-19	33	53	-42	18	1	1	0	1	1	1	0	1
Covington, Virginia, US	51580	Virginia	2020-05-08	2020-03-30	2020-05-29	1	1	0	1.03183201774751	31	36.2857142857143	108.106773869426	1090.061982	Friday	5538	39	-21	2020-04-04	2020-03-15	2020-06-18	2020-04-19	34	54	-41	19	1	1	0	1	1	1	0	1
Covington, Virginia, US	51580	Virginia	2020-05-09	2020-03-30	2020-05-29	1	1	1.80570603105814	1.03183201774751	29	34.4285714285714	108.106773869426	1090.061982	Saturday	5538	40	-20	2020-04-04	2020-03-15	2020-06-18	2020-04-19	35	55	-40	20	1	1	0	1	1	1	0	1
Covington, Virginia, US	51580	Virginia	2020-05-10	2020-03-30	2020-05-29	1	1	1.80570603105814	1.03183201774751	42	33.7142857142857	108.106773869426	1090.061982	Sunday	5538	41	-19	2020-04-04	2020-03-15	2020-06-18	2020-04-19	36	56	-39	21	1	1	0	1	1	1	0	1
Covington, Virginia, US	51580	Virginia	2020-05-11	2020-03-30	2020-05-29	1	1	1.80570603105814	1.03183201774751	27	33.4285714285714	108.106773869426	1090.061982	Monday	5538	42	-18	2020-04-04	2020-03-15	2020-06-18	2020-04-19	37	57	-38	22	1	1	0	1	1	1	0	1
Covington, Virginia, US	51580	Virginia	2020-05-12	2020-03-30	2020-05-29	1	1	1.80570603105814	1.03183201774751	29	32.1428571428571	108.106773869426	1090.061982	Tuesday	5538	43	-17	2020-04-04	2020-03-15	2020-06-18	2020-04-19	38	58	-37	23	1	1	0	1	1	1	0	1
Covington, Virginia, US	51580	Virginia	2020-05-13	2020-03-30	2020-05-29	1	1	1.80570603105814	1.28979002218439	28	32.1428571428571	108.106773869426	1090.061982	Wednesday	5538	44	-16	2020-04-04	2020-03-15	2020-06-18	2020-04-19	39	59	-36	24	1	1	0	1	1	1	0	1
Covington, Virginia, US	51580	Virginia	2020-05-14	2020-03-30	2020-05-29	1	1	3.61141206211629	1.80570603105814	24	30	108.106773869426	1090.061982	Thursday	5538	45	-15	2020-04-04	2020-03-15	2020-06-18	2020-04-19	40	60	-35	25	1	1	0	1	1	1	0	1
Covington, Virginia, US	51580	Virginia	2020-05-15	2020-03-30	2020-05-29	1	1	3.61141206211629	2.3216220399319	25	29.1428571428571	108.106773869426	1090.061982	Friday	5538	46	-14	2020-04-04	2020-03-15	2020-06-18	2020-04-19	41	61	-34	26	1	1	0	1	1	1	0	1
Covington, Virginia, US	51580	Virginia	2020-05-16	2020-03-30	2020-05-29	1	1	3.61141206211629	2.57958004436878	22	28.1428571428571	108.106773869426	1090.061982	Saturday	5538	47	-13	2020-04-04	2020-03-15	2020-06-18	2020-04-19	42	62	-33	27	1	1	0	1	1	1	0	1
Covington, Virginia, US	51580	Virginia	2020-05-17	2020-03-30	2020-05-29	1	1	3.61141206211629	2.83753804880565	44	28.4285714285714	108.106773869426	1090.061982	Sunday	5538	48	-12	2020-04-04	2020-03-15	2020-06-18	2020-04-19	43	63	-32	28	1	1	0	1	1	1	0	1
Covington, Virginia, US	51580	Virginia	2020-05-18	2020-03-30	2020-05-29	1	1	3.61141206211629	3.09549605324253	35	29.5714285714286	108.106773869426	1090.061982	Monday	5538	49	-11	2020-04-04	2020-03-15	2020-06-18	2020-04-19	44	64	-31	29	1	1	0	1	1	1	0	1
Covington, Virginia, US	51580	Virginia	2020-05-19	2020-03-30	2020-05-29	1	1	3.61141206211629	3.35345405767941	31	29.8571428571429	108.106773869426	1090.061982	Tuesday	5538	50	-10	2020-04-04	2020-03-15	2020-06-18	2020-04-19	45	65	-30	30	1	1	0	1	1	1	0	1
Covington, Virginia, US	51580	Virginia	2020-05-20	2020-03-30	2020-05-29	1	1	5.41711809317443	3.86937006655317	26	29.5714285714286	108.106773869426	1090.061982	Wednesday	5538	51	-9	2020-04-04	2020-03-15	2020-06-18	2020-04-19	46	66	-29	31	1	1	0	1	1	1	0	1
Covington, Virginia, US	51580	Virginia	2020-05-21	2020-03-30	2020-05-29	1	1	5.41711809317443	4.12732807099004	22	29.2857142857143	108.106773869426	1090.061982	Thursday	5538	52	-8	2020-04-04	2020-03-15	2020-06-18	2020-04-19	47	67	-28	32	1	1	0	1	1	1	0	1
Covington, Virginia, US	51580	Virginia	2020-05-22	2020-03-30	2020-05-29	1	1	5.41711809317443	4.38528607542692	31	30.1428571428571	108.106773869426	1090.061982	Friday	5538	53	-7	2020-04-04	2020-03-15	2020-06-18	2020-04-19	48	68	-27	33	1	1	0	1	1	1	0	1
Covington, Virginia, US	51580	Virginia	2020-05-23	2020-03-30	2020-05-29	1	1	5.41711809317443	4.6432440798638	24	30.4285714285714	108.106773869426	1090.061982	Saturday	5538	54	-6	2020-04-04	2020-03-15	2020-06-18	2020-04-19	49	69	-26	34	1	1	0	1	1	1	0	1
Covington, Virginia, US	51580	Virginia	2020-05-24	2020-03-30	2020-05-29	1	1	5.41711809317443	4.90120208430068	27	28	108.106773869426	1090.061982	Sunday	5538	55	-5	2020-04-04	2020-03-15	2020-06-18	2020-04-19	50	70	-25	35	1	1	0	1	1	1	0	1
Covington, Virginia, US	51580	Virginia	2020-05-25	2020-03-30	2020-05-29	1	1	5.41711809317443	5.15916008873755	40	28.7142857142857	108.106773869426	1090.061982	Monday	5538	56	-4	2020-04-04	2020-03-15	2020-06-18	2020-04-19	51	71	-24	36	1	1	0	1	1	1	0	1
Covington, Virginia, US	51580	Virginia	2020-05-26	2020-03-30	2020-05-29	1	1	5.41711809317443	5.41711809317443	26	28	108.106773869426	1090.061982	Tuesday	5538	57	-3	2020-04-04	2020-03-15	2020-06-18	2020-04-19	52	72	-23	37	1	1	0	1	1	1	0	1
Covington, Virginia, US	51580	Virginia	2020-05-27	2020-03-30	2020-05-29	1	1	5.41711809317443	5.41711809317443	20	27.1428571428571	108.106773869426	1090.061982	Wednesday	5538	58	-2	2020-04-04	2020-03-15	2020-06-18	2020-04-19	53	73	-22	38	1	1	0	1	1	1	0	1
Covington, Virginia, US	51580	Virginia	2020-05-28	2020-03-30	2020-05-29	1	1	5.41711809317443	5.41711809317443	26	27.7142857142857	108.106773869426	1090.061982	Thursday	5538	59	-1	2020-04-04	2020-03-15	2020-06-18	2020-04-19	54	74	-21	39	1	1	0	1	1	1	0	1
Covington, Virginia, US	51580	Virginia	2020-05-29	2020-03-30	2020-05-29	0	1	5.41711809317443	5.41711809317443	23	26.5714285714286	108.106773869426	1090.061982	Friday	5538	60	0	2020-04-04	2020-03-15	2020-06-18	2020-04-19	55	75	-20	40	1	1	0	1	1	1	0	1
Covington, Virginia, US	51580	Virginia	2020-05-30	2020-03-30	2020-05-29	0	1	7.22282412423258	5.67507609761131	25	26.7142857142857	108.106773869426	1090.061982	Saturday	5538	61	1	2020-04-04	2020-03-15	2020-06-18	2020-04-19	56	76	-19	41	1	1	0	1	1	1	0	1
Covington, Virginia, US	51580	Virginia	2020-05-31	2020-03-30	2020-05-29	0	1	7.22282412423258	5.93303410204819	26	26.5714285714286	108.106773869426	1090.061982	Sunday	5538	62	2	2020-04-04	2020-03-15	2020-06-18	2020-04-19	57	77	-18	42	1	1	0	1	1	1	0	1
Covington, Virginia, US	51580	Virginia	2020-06-01	2020-03-30	2020-05-29	0	1	7.22282412423258	6.19099210648506	16	23.1428571428571	108.106773869426	1090.061982	Monday	5538	63	3	2020-04-04	2020-03-15	2020-06-18	2020-04-19	58	78	-17	43	1	1	0	1	1	1	0	1
Covington, Virginia, US	51580	Virginia	2020-06-02	2020-03-30	2020-05-29	0	1	7.22282412423258	6.44895011092194	23	22.7142857142857	108.106773869426	1090.061982	Tuesday	5538	64	4	2020-04-04	2020-03-15	2020-06-18	2020-04-19	59	79	-16	44	1	1	0	1	1	1	0	1
Covington, Virginia, US	51580	Virginia	2020-06-03	2020-03-30	2020-05-29	0	1	7.22282412423258	6.70690811535882	23	23.1428571428571	108.106773869426	1090.061982	Wednesday	5538	65	5	2020-04-04	2020-03-15	2020-06-18	2020-04-19	60	80	-15	45	1	1	0	1	1	1	0	1
Covington, Virginia, US	51580	Virginia	2020-06-04	2020-03-30	2020-05-29	0	1	7.22282412423258	6.9648661197957	25	23	108.106773869426	1090.061982	Thursday	5538	66	6	2020-04-04	2020-03-15	2020-06-18	2020-04-19	61	81	-14	46	1	1	0	1	1	1	0	1
Covington, Virginia, US	51580	Virginia	2020-06-05	2020-03-30	2020-05-29	0	1	7.22282412423258	7.22282412423258	19	22.4285714285714	108.106773869426	1090.061982	Friday	5538	67	7	2020-04-04	2020-03-15	2020-06-18	2020-04-19	62	82	-13	47	1	1	0	1	1	1	0	1
Covington, Virginia, US	51580	Virginia	2020-06-06	2020-03-30	2020-05-29	0	1	7.22282412423258	7.22282412423258	15	21	108.106773869426	1090.061982	Saturday	5538	68	8	2020-04-04	2020-03-15	2020-06-18	2020-04-19	63	83	-12	48	1	1	0	1	1	1	0	1
Covington, Virginia, US	51580	Virginia	2020-06-07	2020-03-30	2020-05-29	0	1	7.22282412423258	7.22282412423258	21	20.2857142857143	108.106773869426	1090.061982	Sunday	5538	69	9	2020-04-04	2020-03-15	2020-06-18	2020-04-19	64	84	-11	49	1	1	0	1	1	1	0	1
Covington, Virginia, US	51580	Virginia	2020-06-08	2020-03-30	2020-05-29	0	1	7.22282412423258	7.22282412423258	23	21.2857142857143	108.106773869426	1090.061982	Monday	5538	70	10	2020-04-04	2020-03-15	2020-06-18	2020-04-19	65	85	-10	50	1	1	0	1	1	1	0	1
Covington, Virginia, US	51580	Virginia	2020-06-09	2020-03-30	2020-05-29	0	1	7.22282412423258	7.22282412423258	22	21.1428571428571	108.106773869426	1090.061982	Tuesday	5538	71	11	2020-04-04	2020-03-15	2020-06-18	2020-04-19	66	86	-9	51	1	1	0	1	1	1	0	1
Covington, Virginia, US	51580	Virginia	2020-06-10	2020-03-30	2020-05-29	0	1	7.22282412423258	7.22282412423258	20	20.7142857142857	108.106773869426	1090.061982	Wednesday	5538	72	12	2020-04-04	2020-03-15	2020-06-18	2020-04-19	67	87	-8	52	1	1	0	1	1	1	0	1
Covington, Virginia, US	51580	Virginia	2020-06-11	2020-03-30	2020-05-29	0	1	7.22282412423258	7.22282412423258	27	21	108.106773869426	1090.061982	Thursday	5538	73	13	2020-04-04	2020-03-15	2020-06-18	2020-04-19	68	88	-7	53	1	1	0	1	1	1	0	1
Covington, Virginia, US	51580	Virginia	2020-06-12	2020-03-30	2020-05-29	0	1	7.22282412423258	7.22282412423258	18	20.8571428571429	108.106773869426	1090.061982	Friday	5538	74	14	2020-04-04	2020-03-15	2020-06-18	2020-04-19	69	89	-6	54	1	1	0	1	1	1	0	1
Covington, Virginia, US	51580	Virginia	2020-06-13	2020-03-30	2020-05-29	0	1	7.22282412423258	7.22282412423258	20	21.5714285714286	108.106773869426	1090.061982	Saturday	5538	75	15	2020-04-04	2020-03-15	2020-06-18	2020-04-19	70	90	-5	55	1	1	0	1	1	1	0	1
Covington, Virginia, US	51580	Virginia	2020-06-14	2020-03-30	2020-05-29	0	1	7.22282412423258	7.22282412423258	45	25	108.106773869426	1090.061982	Sunday	5538	76	16	2020-04-04	2020-03-15	2020-06-18	2020-04-19	71	91	-4	56	1	1	0	1	1	1	0	1
Covington, Virginia, US	51580	Virginia	2020-06-15	2020-03-30	2020-05-29	0	1	7.22282412423258	7.22282412423258	46	28.2857142857143	108.106773869426	1090.061982	Monday	5538	77	17	2020-04-04	2020-03-15	2020-06-18	2020-04-19	72	92	-3	57	1	1	0	1	1	1	0	1
Covington, Virginia, US	51580	Virginia	2020-06-16	2020-03-30	2020-05-29	0	1	7.22282412423258	7.22282412423258	32	29.7142857142857	108.106773869426	1090.061982	Tuesday	5538	78	18	2020-04-04	2020-03-15	2020-06-18	2020-04-19	73	93	-2	58	1	1	0	1	1	1	0	1
Covington, Virginia, US	51580	Virginia	2020-06-17	2020-03-30	2020-05-29	0	1	7.22282412423258	7.22282412423258	42	32.8571428571429	108.106773869426	1090.061982	Wednesday	5538	79	19	2020-04-04	2020-03-15	2020-06-18	2020-04-19	74	94	-1	59	1	1	0	1	1	1	0	1
Covington, Virginia, US	51580	Virginia	2020-06-18	2020-03-30	2020-05-29	0	1	7.22282412423258	7.22282412423258	42	35	108.106773869426	1090.061982	Thursday	5538	80	20	2020-04-04	2020-03-15	2020-06-18	2020-04-19	75	95	0	60	1	1	0	1	0	1	0	1
Covington, Virginia, US	51580	Virginia	2020-06-19	2020-03-30	2020-05-29	0	1	7.22282412423258	7.22282412423258	37	37.7142857142857	108.106773869426	1090.061982	Friday	5538	81	21	2020-04-04	2020-03-15	2020-06-18	2020-04-19	76	96	1	61	1	1	1	1	0	1	0	1
Covington, Virginia, US	51580	Virginia	2020-06-20	2020-03-30	2020-05-29	0	1	7.22282412423258	7.22282412423258	35	39.8571428571429	108.106773869426	1090.061982	Saturday	5538	82	22	2020-04-04	2020-03-15	2020-06-18	2020-04-19	77	97	2	62	1	1	1	1	0	1	0	1
Covington, Virginia, US	51580	Virginia	2020-06-21	2020-03-30	2020-05-29	0	1	7.22282412423258	7.22282412423258	42	39.4285714285714	108.106773869426	1090.061982	Sunday	5538	83	23	2020-04-04	2020-03-15	2020-06-18	2020-04-19	78	98	3	63	1	1	1	1	0	1	0	1
Covington, Virginia, US	51580	Virginia	2020-06-22	2020-03-30	2020-05-29	0	1	7.22282412423258	7.22282412423258	41	38.7142857142857	108.106773869426	1090.061982	Monday	5538	84	24	2020-04-04	2020-03-15	2020-06-18	2020-04-19	79	99	4	64	1	1	1	1	0	1	0	1
Covington, Virginia, US	51580	Virginia	2020-06-23	2020-03-30	2020-05-29	0	1	7.22282412423258	7.22282412423258	29	38.2857142857143	108.106773869426	1090.061982	Tuesday	5538	85	25	2020-04-04	2020-03-15	2020-06-18	2020-04-19	80	100	5	65	1	1	1	1	0	1	0	1
Covington, Virginia, US	51580	Virginia	2020-06-24	2020-03-30	2020-05-29	0	1	7.22282412423258	7.22282412423258	35	37.2857142857143	108.106773869426	1090.061982	Wednesday	5538	86	26	2020-04-04	2020-03-15	2020-06-18	2020-04-19	81	101	6	66	1	1	1	1	0	1	0	1
Covington, Virginia, US	51580	Virginia	2020-06-25	2020-03-30	2020-05-29	0	1	5.41711809317443	6.9648661197957	35	36.2857142857143	108.106773869426	1090.061982	Thursday	5538	87	27	2020-04-04	2020-03-15	2020-06-18	2020-04-19	82	102	7	67	1	1	1	1	0	1	0	1
Covington, Virginia, US	51580	Virginia	2020-06-26	2020-03-30	2020-05-29	0	1	5.41711809317443	6.70690811535882	33	35.7142857142857	108.106773869426	1090.061982	Friday	5538	88	28	2020-04-04	2020-03-15	2020-06-18	2020-04-19	83	103	8	68	1	1	1	1	0	1	0	1
Covington, Virginia, US	51580	Virginia	2020-06-27	2020-03-30	2020-05-29	0	1	5.41711809317443	6.44895011092194	30	35	108.106773869426	1090.061982	Saturday	5538	89	29	2020-04-04	2020-03-15	2020-06-18	2020-04-19	84	104	9	69	1	1	1	1	0	1	0	1
Covington, Virginia, US	51580	Virginia	2020-06-28	2020-03-30	2020-05-29	0	1	5.41711809317443	6.19099210648506	46	35.5714285714286	108.106773869426	1090.061982	Sunday	5538	90	30	2020-04-04	2020-03-15	2020-06-18	2020-04-19	85	105	10	70	1	1	1	1	0	1	0	1
Covington, Virginia, US	51580	Virginia	2020-06-29	2020-03-30	2020-05-29	0	1	5.41711809317443	5.93303410204819	42	35.7142857142857	108.106773869426	1090.061982	Monday	5538	91	31	2020-04-04	2020-03-15	2020-06-18	2020-04-19	86	106	11	71	1	1	1	1	0	1	0	1
Covington, Virginia, US	51580	Virginia	2020-06-30	2020-03-30	2020-05-29	0	1	9.02853015529072	6.19099210648506	28	35.5714285714286	108.106773869426	1090.061982	Tuesday	5538	92	32	2020-04-04	2020-03-15	2020-06-18	2020-04-19	87	107	12	72	1	1	1	1	0	1	0	1
Covington, Virginia, US	51580	Virginia	2020-07-01	2020-03-30	2020-05-29	0	1	9.02853015529072	6.44895011092194	34	35.4285714285714	108.106773869426	1090.061982	Wednesday	5538	93	33	2020-04-04	2020-03-15	2020-06-18	2020-04-19	88	108	13	73	1	1	1	1	0	1	0	1
Covington, Virginia, US	51580	Virginia	2020-07-02	2020-03-30	2020-05-29	0	1	9.02853015529072	6.9648661197957	30	34.7142857142857	108.106773869426	1090.061982	Thursday	5538	94	34	2020-04-04	2020-03-15	2020-06-18	2020-04-19	89	109	14	74	1	1	1	1	0	1	0	1
Covington, Virginia, US	51580	Virginia	2020-07-03	2020-03-30	2020-05-29	0	1	9.02853015529072	7.48078212866945	28	34	108.106773869426	1090.061982	Friday	5538	95	35	2020-04-04	2020-03-15	2020-06-18	2020-04-19	90	110	15	75	1	1	1	1	0	1	0	1
Covington, Virginia, US	51580	Virginia	2020-07-04	2020-03-30	2020-05-29	0	1	9.02853015529072	7.99669813754321	30	34	108.106773869426	1090.061982	Saturday	5538	96	36	2020-04-04	2020-03-15	2020-06-18	2020-04-19	91	111	16	76	1	1	1	1	0	1	0	1
Covington, Virginia, US	51580	Virginia	2020-07-05	2020-03-30	2020-05-29	0	1	9.02853015529072	8.51261414641696	47	34.1428571428571	108.106773869426	1090.061982	Sunday	5538	97	37	2020-04-04	2020-03-15	2020-06-18	2020-04-19	92	112	17	77	1	1	1	1	0	1	0	1
Coweta, Georgia, US	13077	Georgia	2020-03-01	2020-04-03	2020-05-01	1	0	0	7.73874013310633	37	33.4285714285714	82.5604102038561	288.7712861	Sunday	148509	-33	-61	2020-04-08	2020-03-19	2020-05-21	2020-03-22	-38	-18	-81	-21	0	0	0	0	1	0	1	0
Coweta, Georgia, US	13077	Georgia	2020-03-02	2020-04-03	2020-05-01	1	0	0	6.44895011092194	19	32.1428571428571	82.5604102038561	288.7712861	Monday	148509	-32	-60	2020-04-08	2020-03-19	2020-05-21	2020-03-22	-37	-17	-80	-20	0	0	0	0	1	0	1	0
Coweta, Georgia, US	13077	Georgia	2020-03-03	2020-04-03	2020-05-01	1	0	0	5.15916008873755	17	29.7142857142857	82.5604102038561	288.7712861	Tuesday	148509	-31	-59	2020-04-08	2020-03-19	2020-05-21	2020-03-22	-36	-16	-79	-19	0	0	0	0	1	0	1	0
Coweta, Georgia, US	13077	Georgia	2020-03-04	2020-04-03	2020-05-01	1	0	0	3.86937006655317	17	27.8571428571429	82.5604102038561	288.7712861	Wednesday	148509	-30	-58	2020-04-08	2020-03-19	2020-05-21	2020-03-22	-35	-15	-78	-18	0	0	0	0	1	0	1	0
Coweta, Georgia, US	13077	Georgia	2020-03-05	2020-04-03	2020-05-01	1	0	0	2.57958004436878	14	25.8571428571429	82.5604102038561	288.7712861	Thursday	148509	-29	-57	2020-04-08	2020-03-19	2020-05-21	2020-03-22	-34	-14	-77	-17	0	0	0	0	1	0	1	0
Coweta, Georgia, US	13077	Georgia	2020-03-06	2020-04-03	2020-05-01	1	0	0	1.28979002218439	10	23	82.5604102038561	288.7712861	Friday	148509	-28	-56	2020-04-08	2020-03-19	2020-05-21	2020-03-22	-33	-13	-76	-16	0	0	0	0	1	0	1	0
Coweta, Georgia, US	13077	Georgia	2020-03-07	2020-04-03	2020-05-01	1	0	0	0	23	19.5714285714286	82.5604102038561	288.7712861	Saturday	148509	-27	-55	2020-04-08	2020-03-19	2020-05-21	2020-03-22	-32	-12	-75	-15	0	0	0	0	1	0	1	0
Coweta, Georgia, US	13077	Georgia	2020-03-08	2020-04-03	2020-05-01	1	0	0	0	35	19.2857142857143	82.5604102038561	288.7712861	Sunday	148509	-26	-54	2020-04-08	2020-03-19	2020-05-21	2020-03-22	-31	-11	-74	-14	0	0	0	0	1	0	1	0
Coweta, Georgia, US	13077	Georgia	2020-03-09	2020-04-03	2020-05-01	1	0	0	0	12	18.2857142857143	82.5604102038561	288.7712861	Monday	148509	-25	-53	2020-04-08	2020-03-19	2020-05-21	2020-03-22	-30	-10	-73	-13	0	0	0	0	1	0	1	0
Coweta, Georgia, US	13077	Georgia	2020-03-10	2020-04-03	2020-05-01	1	0	0	0	16	18.1428571428571	82.5604102038561	288.7712861	Tuesday	148509	-24	-52	2020-04-08	2020-03-19	2020-05-21	2020-03-22	-29	-9	-72	-12	0	0	0	0	1	0	1	0
Coweta, Georgia, US	13077	Georgia	2020-03-11	2020-04-03	2020-05-01	1	0	0	0	14	17.7142857142857	82.5604102038561	288.7712861	Wednesday	148509	-23	-51	2020-04-08	2020-03-19	2020-05-21	2020-03-22	-28	-8	-71	-11	0	0	0	0	1	0	1	0
Coweta, Georgia, US	13077	Georgia	2020-03-12	2020-04-03	2020-05-01	1	0	0	0	12	17.4285714285714	82.5604102038561	288.7712861	Thursday	148509	-22	-50	2020-04-08	2020-03-19	2020-05-21	2020-03-22	-27	-7	-70	-10	0	0	0	0	1	0	1	0
Coweta, Georgia, US	13077	Georgia	2020-03-13	2020-04-03	2020-05-01	1	0	0.0673359863711964	0.00961942662445662	13	17.8571428571429	82.5604102038561	288.7712861	Friday	148509	-21	-49	2020-04-08	2020-03-19	2020-05-21	2020-03-22	-26	-6	-69	-9	0	0	0	0	1	0	1	0
Coweta, Georgia, US	13077	Georgia	2020-03-14	2020-04-03	2020-05-01	1	0	0.134671972742393	0.0288582798733699	32	19.1428571428571	82.5604102038561	288.7712861	Saturday	148509	-20	-48	2020-04-08	2020-03-19	2020-05-21	2020-03-22	-25	-5	-68	-8	0	0	0	0	1	0	1	0
Coweta, Georgia, US	13077	Georgia	2020-03-15	2020-04-03	2020-05-01	1	0	0.134671972742393	0.0480971331222831	54	21.8571428571429	82.5604102038561	288.7712861	Sunday	148509	-19	-47	2020-04-08	2020-03-19	2020-05-21	2020-03-22	-24	-4	-67	-7	0	0	0	0	1	0	1	0
Coweta, Georgia, US	13077	Georgia	2020-03-16	2020-04-03	2020-05-01	1	0	0.134671972742393	0.0673359863711964	24	23.5714285714286	82.5604102038561	288.7712861	Monday	148509	-18	-46	2020-04-08	2020-03-19	2020-05-21	2020-03-22	-23	-3	-66	-6	0	0	0	0	1	0	1	0
Coweta, Georgia, US	13077	Georgia	2020-03-17	2020-04-03	2020-05-01	1	0	0.202007959113589	0.0961942662445662	31	25.7142857142857	82.5604102038561	288.7712861	Tuesday	148509	-17	-45	2020-04-08	2020-03-19	2020-05-21	2020-03-22	-22	-2	-65	-5	0	0	0	0	1	0	1	0
Coweta, Georgia, US	13077	Georgia	2020-03-18	2020-04-03	2020-05-01	1	0	0.202007959113589	0.125052546117936	34	28.5714285714286	82.5604102038561	288.7712861	Wednesday	148509	-16	-44	2020-04-08	2020-03-19	2020-05-21	2020-03-22	-21	-1	-64	-4	0	0	0	0	1	0	1	0
Coweta, Georgia, US	13077	Georgia	2020-03-19	2020-04-03	2020-05-01	1	0	0.202007959113589	0.153910825991306	33	31.5714285714286	82.5604102038561	288.7712861	Thursday	148509	-15	-43	2020-04-08	2020-03-19	2020-05-21	2020-03-22	-20	0	-63	-3	0	0	0	0	1	0	1	0
Coweta, Georgia, US	13077	Georgia	2020-03-20	2020-04-03	2020-05-01	1	0	0.404015918227178	0.202007959113589	32	34.2857142857143	82.5604102038561	288.7712861	Friday	148509	-14	-42	2020-04-08	2020-03-19	2020-05-21	2020-03-22	-19	1	-62	-2	0	1	0	0	1	0	1	1
Coweta, Georgia, US	13077	Georgia	2020-03-21	2020-04-03	2020-05-01	1	0	0.538687890969571	0.259724518860329	52	37.1428571428571	82.5604102038561	288.7712861	Saturday	148509	-13	-41	2020-04-08	2020-03-19	2020-05-21	2020-03-22	-18	2	-61	-1	0	1	0	0	1	0	1	1
Coweta, Georgia, US	13077	Georgia	2020-03-22	2020-04-03	2020-05-01	1	0	0.538687890969571	0.317441078607069	67	39	82.5604102038561	288.7712861	Sunday	148509	-12	-40	2020-04-08	2020-03-19	2020-05-21	2020-03-22	-17	3	-60	0	0	1	0	0	1	0	0	1
Coweta, Georgia, US	13077	Georgia	2020-03-23	2020-04-03	2020-05-01	1	0	0.606023877340767	0.384777064978265	50	42.7142857142857	82.5604102038561	288.7712861	Monday	148509	-11	-39	2020-04-08	2020-03-19	2020-05-21	2020-03-22	-16	4	-59	1	0	1	0	1	1	0	0	1
Coweta, Georgia, US	13077	Georgia	2020-03-24	2020-04-03	2020-05-01	1	0	0.673359863711964	0.452113051349461	47	45	82.5604102038561	288.7712861	Tuesday	148509	-10	-38	2020-04-08	2020-03-19	2020-05-21	2020-03-22	-15	5	-58	2	0	1	0	1	1	0	0	1
Coweta, Georgia, US	13077	Georgia	2020-03-25	2020-04-03	2020-05-01	1	0	0.673359863711964	0.519449037720658	44	46.4285714285714	82.5604102038561	288.7712861	Wednesday	148509	-9	-37	2020-04-08	2020-03-19	2020-05-21	2020-03-22	-14	6	-57	3	0	1	0	1	1	0	0	1
Coweta, Georgia, US	13077	Georgia	2020-03-26	2020-04-03	2020-05-01	1	0	0.808031836454356	0.606023877340767	43	47.8571428571429	82.5604102038561	288.7712861	Thursday	148509	-8	-36	2020-04-08	2020-03-19	2020-05-21	2020-03-22	-13	7	-56	4	0	1	0	1	1	0	0	1
Coweta, Georgia, US	13077	Georgia	2020-03-27	2020-04-03	2020-05-01	1	0	1.27938374105273	0.731076423458703	40	49	82.5604102038561	288.7712861	Friday	148509	-7	-35	2020-04-08	2020-03-19	2020-05-21	2020-03-22	-12	8	-55	5	0	1	0	1	1	0	0	1
Coweta, Georgia, US	13077	Georgia	2020-03-28	2020-04-03	2020-05-01	1	0	1.27938374105273	0.836890116327726	55	49.4285714285714	82.5604102038561	288.7712861	Saturday	148509	-6	-34	2020-04-08	2020-03-19	2020-05-21	2020-03-22	-11	9	-54	6	0	1	0	1	1	0	0	1
Coweta, Georgia, US	13077	Georgia	2020-03-29	2020-04-03	2020-05-01	1	0	1.48139170016632	0.971562089070119	68	49.5714285714286	82.5604102038561	288.7712861	Sunday	148509	-5	-33	2020-04-08	2020-03-19	2020-05-21	2020-03-22	-10	10	-53	7	0	1	0	1	1	0	0	1
Coweta, Georgia, US	13077	Georgia	2020-03-30	2020-04-03	2020-05-01	1	0	1.8854076183935	1.15433119493479	45	48.8571428571429	82.5604102038561	288.7712861	Monday	148509	-4	-32	2020-04-08	2020-03-19	2020-05-21	2020-03-22	-9	11	-52	8	0	1	0	1	1	0	0	1
Coweta, Georgia, US	13077	Georgia	2020-03-31	2020-04-03	2020-05-01	1	0	2.76077544121905	1.45253342029295	39	47.7142857142857	82.5604102038561	288.7712861	Tuesday	148509	-3	-31	2020-04-08	2020-03-19	2020-05-21	2020-03-22	-8	12	-51	9	0	1	0	1	1	0	0	1
Coweta, Georgia, US	13077	Georgia	2020-04-01	2020-04-03	2020-05-01	1	0	2.82811142759025	1.76035507227556	42	47.4285714285714	82.5604102038561	288.7712861	Wednesday	148509	-2	-30	2020-04-08	2020-03-19	2020-05-21	2020-03-22	-7	13	-50	10	0	1	0	1	1	0	0	1
Coweta, Georgia, US	13077	Georgia	2020-04-02	2020-04-03	2020-05-01	1	0	2.96278340033264	2.06817672425817	39	46.8571428571429	82.5604102038561	288.7712861	Thursday	148509	-1	-29	2020-04-08	2020-03-19	2020-05-21	2020-03-22	-6	14	-49	11	0	1	0	1	1	0	0	1
Coweta, Georgia, US	13077	Georgia	2020-04-03	2020-04-03	2020-05-01	1	0	3.56880727767341	2.3952372294897	45	47.5714285714286	82.5604102038561	288.7712861	Friday	148509	0	-28	2020-04-08	2020-03-19	2020-05-21	2020-03-22	-5	15	-48	12	0	1	0	1	1	0	0	1
Coweta, Georgia, US	13077	Georgia	2020-04-04	2020-04-03	2020-05-01	1	1	3.90548720952939	2.77039486784351	69	49.5714285714286	82.5604102038561	288.7712861	Saturday	148509	1	-27	2020-04-08	2020-03-19	2020-05-21	2020-03-22	-4	16	-47	13	0	1	0	1	1	0	0	1
Coweta, Georgia, US	13077	Georgia	2020-04-05	2020-04-03	2020-05-01	1	1	4.51151108687016	3.20326906594406	74	50.4285714285714	82.5604102038561	288.7712861	Sunday	148509	2	-26	2020-04-08	2020-03-19	2020-05-21	2020-03-22	-3	17	-46	14	0	1	0	1	1	0	0	1
Coweta, Georgia, US	13077	Georgia	2020-04-06	2020-04-03	2020-05-01	1	1	5.11753496421092	3.66500154391797	56	52	82.5604102038561	288.7712861	Monday	148509	3	-25	2020-04-08	2020-03-19	2020-05-21	2020-03-22	-2	18	-45	15	0	1	0	1	1	0	0	1
Coweta, Georgia, US	13077	Georgia	2020-04-07	2020-04-03	2020-05-01	1	1	5.31954292332451	4.03053975564733	56	54.4285714285714	82.5604102038561	288.7712861	Tuesday	148509	4	-24	2020-04-08	2020-03-19	2020-05-21	2020-03-22	-1	19	-44	16	0	1	0	1	1	0	0	1
Coweta, Georgia, US	13077	Georgia	2020-04-08	2020-04-03	2020-05-01	1	1	5.31954292332451	4.38645854075222	52	55.8571428571429	82.5604102038561	288.7712861	Wednesday	148509	5	-23	2020-04-08	2020-03-19	2020-05-21	2020-03-22	0	20	-43	17	0	1	0	1	1	0	0	1
Coweta, Georgia, US	13077	Georgia	2020-04-09	2020-04-03	2020-05-01	1	1	5.65622285518049	4.77123560573049	51	57.5714285714286	82.5604102038561	288.7712861	Thursday	148509	6	-22	2020-04-08	2020-03-19	2020-05-21	2020-03-22	1	21	-42	18	1	1	0	1	1	1	0	1
Coweta, Georgia, US	13077	Georgia	2020-04-10	2020-04-03	2020-05-01	1	1	6.06023877340767	5.12715439083538	51	58.4285714285714	82.5604102038561	288.7712861	Friday	148509	7	-21	2020-04-08	2020-03-19	2020-05-21	2020-03-22	2	22	-41	19	1	1	0	1	1	1	0	1
Coweta, Georgia, US	13077	Georgia	2020-04-11	2020-04-03	2020-05-01	1	1	6.80093462349083	5.54078973568701	61	57.2857142857143	82.5604102038561	288.7712861	Saturday	148509	8	-20	2020-04-08	2020-03-19	2020-05-21	2020-03-22	3	23	-40	20	1	1	0	1	1	1	0	1
Coweta, Georgia, US	13077	Georgia	2020-04-12	2020-04-03	2020-05-01	1	1	6.93560659623323	5.88708909416745	81	58.2857142857143	82.5604102038561	288.7712861	Sunday	148509	9	-19	2020-04-08	2020-03-19	2020-05-21	2020-03-22	4	24	-39	21	1	1	0	1	1	1	0	1
Coweta, Georgia, US	13077	Georgia	2020-04-13	2020-04-03	2020-05-01	1	1	8.01298237817237	6.30072443901909	52	57.7142857142857	82.5604102038561	288.7712861	Monday	148509	10	-18	2020-04-08	2020-03-19	2020-05-21	2020-03-22	5	25	-38	22	1	1	0	1	1	1	0	1
Coweta, Georgia, US	13077	Georgia	2020-04-14	2020-04-03	2020-05-01	1	1	9.09035816011151	6.83941232998866	45	56.1428571428571	82.5604102038561	288.7712861	Tuesday	148509	11	-17	2020-04-08	2020-03-19	2020-05-21	2020-03-22	6	26	-37	23	1	1	0	1	1	1	0	1
Coweta, Georgia, US	13077	Georgia	2020-04-15	2020-04-03	2020-05-01	1	1	9.1576941464827	7.38771964758269	45	55.1428571428571	82.5604102038561	288.7712861	Wednesday	148509	12	-16	2020-04-08	2020-03-19	2020-05-21	2020-03-22	7	27	-36	24	1	1	0	1	1	1	0	1
Coweta, Georgia, US	13077	Georgia	2020-04-16	2020-04-03	2020-05-01	1	1	9.42703809196749	7.92640753855226	45	54.2857142857143	82.5604102038561	288.7712861	Thursday	148509	13	-15	2020-04-08	2020-03-19	2020-05-21	2020-03-22	8	28	-35	25	1	1	0	1	1	1	0	1
Coweta, Georgia, US	13077	Georgia	2020-04-17	2020-04-03	2020-05-01	1	1	10.0330619693083	8.4939537093952	42	53	82.5604102038561	288.7712861	Friday	148509	14	-14	2020-04-08	2020-03-19	2020-05-21	2020-03-22	9	29	-34	26	1	1	0	1	1	1	0	1
Coweta, Georgia, US	13077	Georgia	2020-04-18	2020-04-03	2020-05-01	1	1	10.5044138739066	9.02302217374031	57	52.4285714285714	82.5604102038561	288.7712861	Saturday	148509	15	-13	2020-04-08	2020-03-19	2020-05-21	2020-03-22	10	30	-33	27	1	1	0	1	1	1	0	1
Coweta, Georgia, US	13077	Georgia	2020-04-19	2020-04-03	2020-05-01	1	1	10.8410938057626	9.5809489179588	81	52.4285714285714	82.5604102038561	288.7712861	Sunday	148509	16	-12	2020-04-08	2020-03-19	2020-05-21	2020-03-22	11	31	-32	28	1	1	0	1	1	1	0	1
Coweta, Georgia, US	13077	Georgia	2020-04-20	2020-04-03	2020-05-01	1	1	11.3797816967322	10.0619202491816	48	51.8571428571429	82.5604102038561	288.7712861	Monday	148509	17	-11	2020-04-08	2020-03-19	2020-05-21	2020-03-22	12	32	-31	29	1	1	0	1	1	1	0	1
Coweta, Georgia, US	13077	Georgia	2020-04-21	2020-04-03	2020-05-01	1	1	11.4471176831034	10.3986001810376	43	51.5714285714286	82.5604102038561	288.7712861	Tuesday	148509	18	-10	2020-04-08	2020-03-19	2020-05-21	2020-03-22	13	33	-30	30	1	1	0	1	1	1	0	1
Coweta, Georgia, US	13077	Georgia	2020-04-22	2020-04-03	2020-05-01	1	1	11.312445710361	10.7064218330202	46	51.7142857142857	82.5604102038561	288.7712861	Wednesday	148509	19	-9	2020-04-08	2020-03-19	2020-05-21	2020-03-22	14	34	-29	31	1	1	0	1	1	1	0	1
Coweta, Georgia, US	13077	Georgia	2020-04-23	2020-04-03	2020-05-01	1	1	11.9184695877018	11.0623406181251	54	53	82.5604102038561	288.7712861	Thursday	148509	20	-8	2020-04-08	2020-03-19	2020-05-21	2020-03-22	15	35	-28	32	1	1	0	1	1	1	0	1
Coweta, Georgia, US	13077	Georgia	2020-04-24	2020-04-03	2020-05-01	1	1	12.5918294514137	11.4278788298545	39	52.5714285714286	82.5604102038561	288.7712861	Friday	148509	21	-7	2020-04-08	2020-03-19	2020-05-21	2020-03-22	16	36	-27	33	1	1	0	1	1	1	0	1
Coweta, Georgia, US	13077	Georgia	2020-04-25	2020-04-03	2020-05-01	1	1	12.5918294514137	11.7260810552126	47	51.1428571428571	82.5604102038561	288.7712861	Saturday	148509	22	-6	2020-04-08	2020-03-19	2020-05-21	2020-03-22	17	37	-26	34	1	1	0	1	1	1	0	1
Coweta, Georgia, US	13077	Georgia	2020-04-26	2020-04-03	2020-05-01	1	1	12.6591654377849	11.985805574073	62	48.4285714285714	82.5604102038561	288.7712861	Sunday	148509	23	-5	2020-04-08	2020-03-19	2020-05-21	2020-03-22	18	38	-25	35	1	1	0	1	1	1	0	1
Coweta, Georgia, US	13077	Georgia	2020-04-27	2020-04-03	2020-05-01	1	1	12.7938374105273	12.1878135331865	43	47.7142857142857	82.5604102038561	288.7712861	Monday	148509	24	-4	2020-04-08	2020-03-19	2020-05-21	2020-03-22	19	39	-24	36	1	1	0	1	1	1	0	1
Coweta, Georgia, US	13077	Georgia	2020-04-28	2020-04-03	2020-05-01	1	1	12.8611733968985	12.3898214923001	38	47	82.5604102038561	288.7712861	Tuesday	148509	25	-3	2020-04-08	2020-03-19	2020-05-21	2020-03-22	20	40	-23	37	1	1	0	1	1	1	0	1
Coweta, Georgia, US	13077	Georgia	2020-04-29	2020-04-03	2020-05-01	1	1	13.1305173423833	12.6495460111605	47	47.1428571428571	82.5604102038561	288.7712861	Wednesday	148509	26	-2	2020-04-08	2020-03-19	2020-05-21	2020-03-22	21	41	-22	38	1	1	0	1	1	1	0	1
Coweta, Georgia, US	13077	Georgia	2020-04-30	2020-04-03	2020-05-01	1	1	13.1305173423833	12.8226956904007	40	45.1428571428571	82.5604102038561	288.7712861	Thursday	148509	27	-1	2020-04-08	2020-03-19	2020-05-21	2020-03-22	22	42	-21	39	1	1	0	1	1	1	0	1
Coweta, Georgia, US	13077	Georgia	2020-05-01	2020-04-03	2020-05-01	0	1	14.2078931243224	13.0535619293876	30	43.8571428571429	82.5604102038561	288.7712861	Friday	148509	28	0	2020-04-08	2020-03-19	2020-05-21	2020-03-22	23	43	-20	40	1	1	0	1	1	1	0	1
Coweta, Georgia, US	13077	Georgia	2020-05-02	2020-04-03	2020-05-01	0	1	14.3425650970648	13.3036670216235	39	42.7142857142857	82.5604102038561	288.7712861	Saturday	148509	29	1	2020-04-08	2020-03-19	2020-05-21	2020-03-22	24	44	-19	41	1	1	0	1	1	1	0	1
Coweta, Georgia, US	13077	Georgia	2020-05-03	2020-04-03	2020-05-01	0	1	15.4872768653752	13.7076829398507	56	41.8571428571429	82.5604102038561	288.7712861	Sunday	148509	30	2	2020-04-08	2020-03-19	2020-05-21	2020-03-22	25	45	-18	42	1	1	0	1	1	1	0	1
Coweta, Georgia, US	13077	Georgia	2020-05-04	2020-04-03	2020-05-01	0	1	16.2953087018295	14.2078931243224	39	41.2857142857143	82.5604102038561	288.7712861	Monday	148509	31	3	2020-04-08	2020-03-19	2020-05-21	2020-03-22	26	46	-17	43	1	1	0	1	1	1	0	1
Coweta, Georgia, US	13077	Georgia	2020-05-05	2020-04-03	2020-05-01	0	1	16.4299806745719	14.7177227354186	34	40.7142857142857	82.5604102038561	288.7712861	Tuesday	148509	32	4	2020-04-08	2020-03-19	2020-05-21	2020-03-22	27	47	-16	44	1	1	0	1	1	1	0	1
Coweta, Georgia, US	13077	Georgia	2020-05-06	2020-04-03	2020-05-01	0	1	16.6319886336855	15.2179329198904	36	39.1428571428571	82.5604102038561	288.7712861	Wednesday	148509	33	5	2020-04-08	2020-03-19	2020-05-21	2020-03-22	28	48	-15	45	1	1	0	1	1	1	0	1
Coweta, Georgia, US	13077	Georgia	2020-05-07	2020-04-03	2020-05-01	0	1	17.3053484973975	15.8143373706067	33	38.1428571428571	82.5604102038561	288.7712861	Thursday	148509	34	6	2020-04-08	2020-03-19	2020-05-21	2020-03-22	29	49	-14	46	1	1	0	1	1	1	0	1
Coweta, Georgia, US	13077	Georgia	2020-05-08	2020-04-03	2020-05-01	0	1	17.3053484973975	16.2568309953317	31	38.2857142857143	82.5604102038561	288.7712861	Friday	148509	35	7	2020-04-08	2020-03-19	2020-05-21	2020-03-22	30	50	-13	47	1	1	0	1	1	1	0	1
Coweta, Georgia, US	13077	Georgia	2020-05-09	2020-04-03	2020-05-01	0	1	17.844036388367	16.7570411798034	38	38.1428571428571	82.5604102038561	288.7712861	Saturday	148509	36	8	2020-04-08	2020-03-19	2020-05-21	2020-03-22	31	51	-12	48	1	1	0	1	1	1	0	1
Coweta, Georgia, US	13077	Georgia	2020-05-10	2020-04-03	2020-05-01	0	1	18.5847322384502	17.1995348045284	49	37.1428571428571	82.5604102038561	288.7712861	Sunday	148509	37	9	2020-04-08	2020-03-19	2020-05-21	2020-03-22	32	52	-11	49	1	1	0	1	1	1	0	1
Coweta, Georgia, US	13077	Georgia	2020-05-11	2020-04-03	2020-05-01	0	1	18.7194042111926	17.5458341630089	35	36.5714285714286	82.5604102038561	288.7712861	Monday	148509	38	10	2020-04-08	2020-03-19	2020-05-21	2020-03-22	33	53	-10	50	1	1	0	1	1	1	0	1
Coweta, Georgia, US	13077	Georgia	2020-05-12	2020-04-03	2020-05-01	0	1	18.854076183935	17.8921335214893	34	36.5714285714286	82.5604102038561	288.7712861	Tuesday	148509	39	11	2020-04-08	2020-03-19	2020-05-21	2020-03-22	34	54	-9	51	1	1	0	1	1	1	0	1
Coweta, Georgia, US	13077	Georgia	2020-05-13	2020-04-03	2020-05-01	0	1	18.854076183935	18.2095746000964	33	36.1428571428571	82.5604102038561	288.7712861	Wednesday	148509	40	12	2020-04-08	2020-03-19	2020-05-21	2020-03-22	35	55	-8	52	1	1	0	1	1	1	0	1
Coweta, Georgia, US	13077	Georgia	2020-05-14	2020-04-03	2020-05-01	0	1	18.854076183935	18.4308214124589	31	35.8571428571429	82.5604102038561	288.7712861	Thursday	148509	41	13	2020-04-08	2020-03-19	2020-05-21	2020-03-22	36	56	-7	53	1	1	0	1	1	1	0	1
Coweta, Georgia, US	13077	Georgia	2020-05-15	2020-04-03	2020-05-01	0	1	18.9887481566774	18.6713070780703	25	35	82.5604102038561	288.7712861	Friday	148509	42	14	2020-04-08	2020-03-19	2020-05-21	2020-03-22	37	57	-6	54	1	1	0	1	1	1	0	1
Coweta, Georgia, US	13077	Georgia	2020-05-16	2020-04-03	2020-05-01	0	1	19.190756115791	18.8636956105594	42	35.5714285714286	82.5604102038561	288.7712861	Saturday	148509	43	15	2020-04-08	2020-03-19	2020-05-21	2020-03-22	38	58	-5	55	1	1	0	1	1	1	0	1
Coweta, Georgia, US	13077	Georgia	2020-05-17	2020-04-03	2020-05-01	0	1	19.1234201294198	18.9406510235551	54	36.2857142857143	82.5604102038561	288.7712861	Sunday	148509	44	16	2020-04-08	2020-03-19	2020-05-21	2020-03-22	39	59	-4	56	1	1	0	1	1	1	0	1
Coweta, Georgia, US	13077	Georgia	2020-05-18	2020-04-03	2020-05-01	0	1	19.190756115791	19.0079870099263	37	36.5714285714286	82.5604102038561	288.7712861	Monday	148509	45	17	2020-04-08	2020-03-19	2020-05-21	2020-03-22	40	60	-3	57	1	1	0	1	1	1	0	1
Coweta, Georgia, US	13077	Georgia	2020-05-19	2020-04-03	2020-05-01	0	1	19.3254280885334	19.0753229962975	32	36.2857142857143	82.5604102038561	288.7712861	Tuesday	148509	46	18	2020-04-08	2020-03-19	2020-05-21	2020-03-22	41	61	-2	58	1	1	0	1	1	1	0	1
Coweta, Georgia, US	13077	Georgia	2020-05-20	2020-04-03	2020-05-01	0	1	19.2580921021622	19.1330395560442	33	36.2857142857143	82.5604102038561	288.7712861	Wednesday	148509	47	19	2020-04-08	2020-03-19	2020-05-21	2020-03-22	42	62	-1	59	1	1	0	1	1	1	0	1
Coweta, Georgia, US	13077	Georgia	2020-05-21	2020-04-03	2020-05-01	0	1	20.4028038704725	19.3542863684067	31	36.2857142857143	82.5604102038561	288.7712861	Thursday	148509	48	20	2020-04-08	2020-03-19	2020-05-21	2020-03-22	43	63	0	60	1	1	0	1	0	1	0	1
Coweta, Georgia, US	13077	Georgia	2020-05-22	2020-04-03	2020-05-01	0	1	20.9414917614421	19.633249740516	28	36.7142857142857	82.5604102038561	288.7712861	Friday	148509	49	21	2020-04-08	2020-03-19	2020-05-21	2020-03-22	44	64	1	61	1	1	1	1	0	1	0	1
Coweta, Georgia, US	13077	Georgia	2020-05-23	2020-04-03	2020-05-01	0	1	21.2781716932981	19.9314519658741	38	36.1428571428571	82.5604102038561	288.7712861	Saturday	148509	50	22	2020-04-08	2020-03-19	2020-05-21	2020-03-22	45	65	2	62	1	1	1	1	0	1	0	1
Coweta, Georgia, US	13077	Georgia	2020-05-24	2020-04-03	2020-05-01	0	1	22.288211488866	20.3835650172236	55	36.2857142857143	82.5604102038561	288.7712861	Sunday	148509	51	23	2020-04-08	2020-03-19	2020-05-21	2020-03-22	46	66	3	63	1	1	1	1	0	1	0	1
Coweta, Georgia, US	13077	Georgia	2020-05-25	2020-04-03	2020-05-01	0	1	25.3183308755698	21.2589328400491	52	38.4285714285714	82.5604102038561	288.7712861	Monday	148509	52	24	2020-04-08	2020-03-19	2020-05-21	2020-03-22	47	67	4	64	1	1	1	1	0	1	0	1
Coweta, Georgia, US	13077	Georgia	2020-05-26	2020-04-03	2020-05-01	0	1	25.7896827801682	22.182397795997	34	38.7142857142857	82.5604102038561	288.7712861	Tuesday	148509	53	25	2020-04-08	2020-03-19	2020-05-21	2020-03-22	48	68	5	65	1	1	1	1	0	1	0	1
Coweta, Georgia, US	13077	Georgia	2020-05-27	2020-04-03	2020-05-01	0	1	26.732386589365	23.2501541513117	36	39.1428571428571	82.5604102038561	288.7712861	Wednesday	148509	54	26	2020-04-08	2020-03-19	2020-05-21	2020-03-22	49	69	6	66	1	1	1	1	0	1	0	1
Coweta, Georgia, US	13077	Georgia	2020-05-28	2020-04-03	2020-05-01	0	1	27.1364025075921	24.2120968137573	28	38.7142857142857	82.5604102038561	288.7712861	Thursday	148509	55	27	2020-04-08	2020-03-19	2020-05-21	2020-03-22	50	70	7	67	1	1	1	1	0	1	0	1
Coweta, Georgia, US	13077	Georgia	2020-05-29	2020-04-03	2020-05-01	0	1	27.8770983576753	25.2028977560764	22	37.8571428571429	82.5604102038561	288.7712861	Friday	148509	56	28	2020-04-08	2020-03-19	2020-05-21	2020-03-22	51	71	8	68	1	1	1	1	0	1	0	1
Coweta, Georgia, US	13077	Georgia	2020-05-30	2020-04-03	2020-05-01	0	1	27.9444343440465	26.1552209918976	34	37.2857142857143	82.5604102038561	288.7712861	Saturday	148509	57	29	2020-04-08	2020-03-19	2020-05-21	2020-03-22	52	72	9	69	1	1	1	1	0	1	0	1
Coweta, Georgia, US	13077	Georgia	2020-05-31	2020-04-03	2020-05-01	0	1	28.0791063167889	26.9824916816008	46	36	82.5604102038561	288.7712861	Sunday	148509	58	30	2020-04-08	2020-03-19	2020-05-21	2020-03-22	53	73	10	70	1	1	1	1	0	1	0	1
Coweta, Georgia, US	13077	Georgia	2020-06-01	2020-04-03	2020-05-01	0	1	28.3484502622737	27.4153658797014	26	32.2857142857143	82.5604102038561	288.7712861	Monday	148509	59	31	2020-04-08	2020-03-19	2020-05-21	2020-03-22	54	74	11	71	1	1	1	1	0	1	0	1
Coweta, Georgia, US	13077	Georgia	2020-06-02	2020-04-03	2020-05-01	0	1	28.4157862486449	27.7905235180552	23	30.7142857142857	82.5604102038561	288.7712861	Tuesday	148509	60	32	2020-04-08	2020-03-19	2020-05-21	2020-03-22	55	75	12	72	1	1	1	1	0	1	0	1
Coweta, Georgia, US	13077	Georgia	2020-06-03	2020-04-03	2020-05-01	0	1	29.0891461123568	28.1272034499112	26	29.2857142857143	82.5604102038561	288.7712861	Wednesday	148509	61	33	2020-04-08	2020-03-19	2020-05-21	2020-03-22	56	76	13	73	1	1	1	1	0	1	0	1
Coweta, Georgia, US	13077	Georgia	2020-06-04	2020-04-03	2020-05-01	0	1	29.6278340033264	28.4831222350161	25	28.8571428571429	82.5604102038561	288.7712861	Thursday	148509	62	34	2020-04-08	2020-03-19	2020-05-21	2020-03-22	57	77	14	74	1	1	1	1	0	1	0	1
Coweta, Georgia, US	13077	Georgia	2020-06-05	2020-04-03	2020-05-01	0	1	30.8398817580079	28.9063770064921	29	29.8571428571429	82.5604102038561	288.7712861	Friday	148509	63	35	2020-04-08	2020-03-19	2020-05-21	2020-03-22	58	78	15	75	1	1	1	1	0	1	0	1
Coweta, Georgia, US	13077	Georgia	2020-06-06	2020-04-03	2020-05-01	0	1	31.1765616898639	29.3681094844661	36	30.1428571428571	82.5604102038561	288.7712861	Saturday	148509	64	36	2020-04-08	2020-03-19	2020-05-21	2020-03-22	59	79	16	76	1	1	1	1	0	1	0	1
Coweta, Georgia, US	13077	Georgia	2020-06-07	2020-04-03	2020-05-01	0	1	31.1765616898639	29.8106031091911	47	30.2857142857143	82.5604102038561	288.7712861	Sunday	148509	65	37	2020-04-08	2020-03-19	2020-05-21	2020-03-22	60	80	17	77	1	1	1	1	0	1	0	1
Coweta, Georgia, US	13077	Georgia	2020-06-08	2020-04-03	2020-05-01	0	1	31.5132416217199	30.2627161605405	34	31.4285714285714	82.5604102038561	288.7712861	Monday	148509	66	38	2020-04-08	2020-03-19	2020-05-21	2020-03-22	61	81	18	78	1	1	1	1	0	1	0	1
Coweta, Georgia, US	13077	Georgia	2020-06-09	2020-04-03	2020-05-01	0	1	31.9172575399471	30.7629263450123	32	32.7142857142857	82.5604102038561	288.7712861	Tuesday	148509	67	39	2020-04-08	2020-03-19	2020-05-21	2020-03-22	62	82	19	79	1	1	1	1	0	1	0	1
Coweta, Georgia, US	13077	Georgia	2020-06-10	2020-04-03	2020-05-01	0	1	32.0519295126895	31.1861811164884	27	32.8571428571429	82.5604102038561	288.7712861	Wednesday	148509	68	40	2020-04-08	2020-03-19	2020-05-21	2020-03-22	63	83	20	80	1	1	1	1	0	1	0	1
Coweta, Georgia, US	13077	Georgia	2020-06-11	2020-04-03	2020-05-01	0	1	32.8599613491438	31.6479135944623	21	32.2857142857143	82.5604102038561	288.7712861	Thursday	148509	69	41	2020-04-08	2020-03-19	2020-05-21	2020-03-22	64	84	21	81	1	1	1	1	0	1	0	1
Coweta, Georgia, US	13077	Georgia	2020-06-12	2020-04-03	2020-05-01	0	1	34.1393450901966	32.1192654990607	23	31.4285714285714	82.5604102038561	288.7712861	Friday	148509	70	42	2020-04-08	2020-03-19	2020-05-21	2020-03-22	65	85	22	82	1	1	1	1	0	1	0	1
Coweta, Georgia, US	13077	Georgia	2020-06-13	2020-04-03	2020-05-01	0	1	34.2740170629389	32.5617591237857	31	30.7142857142857	82.5604102038561	288.7712861	Saturday	148509	71	43	2020-04-08	2020-03-19	2020-05-21	2020-03-22	66	86	23	83	1	1	1	1	0	1	0	1
Coweta, Georgia, US	13077	Georgia	2020-06-14	2020-04-03	2020-05-01	0	1	34.4086890356813	33.0234916017596	43	30.1428571428571	82.5604102038561	288.7712861	Sunday	148509	72	44	2020-04-08	2020-03-19	2020-05-21	2020-03-22	67	87	24	84	1	1	1	1	0	1	0	1
Coweta, Georgia, US	13077	Georgia	2020-06-15	2020-04-03	2020-05-01	0	1	34.6780329811661	33.475604653109	40	31	82.5604102038561	288.7712861	Monday	148509	73	45	2020-04-08	2020-03-19	2020-05-21	2020-03-22	68	88	25	85	1	1	1	1	0	1	0	1
Coweta, Georgia, US	13077	Georgia	2020-06-16	2020-04-03	2020-05-01	0	1	34.9473769266509	33.9084788512096	29	30.5714285714286	82.5604102038561	288.7712861	Tuesday	148509	74	46	2020-04-08	2020-03-19	2020-05-21	2020-03-22	69	89	26	86	1	1	1	1	0	1	0	1
Coweta, Georgia, US	13077	Georgia	2020-06-17	2020-04-03	2020-05-01	0	1	35.4187288312493	34.3894501824324	27	30.5714285714286	82.5604102038561	288.7712861	Wednesday	148509	75	47	2020-04-08	2020-03-19	2020-05-21	2020-03-22	70	90	27	87	1	1	1	1	0	1	0	1
Coweta, Georgia, US	13077	Georgia	2020-06-18	2020-04-03	2020-05-01	0	1	36.2267606677036	34.8704215136553	25	31.1428571428571	82.5604102038561	288.7712861	Thursday	148509	76	48	2020-04-08	2020-03-19	2020-05-21	2020-03-22	71	91	28	88	1	1	1	1	0	1	0	1
Coweta, Georgia, US	13077	Georgia	2020-06-19	2020-04-03	2020-05-01	0	1	36.9001205314156	35.264818005258	21	30.8571428571429	82.5604102038561	288.7712861	Friday	148509	77	49	2020-04-08	2020-03-19	2020-05-21	2020-03-22	72	92	29	89	1	1	1	1	0	1	0	1
Coweta, Georgia, US	13077	Georgia	2020-06-20	2020-04-03	2020-05-01	0	1	36.698112572302	35.6111173637384	28	30.4285714285714	82.5604102038561	288.7712861	Saturday	148509	78	50	2020-04-08	2020-03-19	2020-05-21	2020-03-22	73	93	30	90	1	1	1	1	0	1	0	1
Coweta, Georgia, US	13077	Georgia	2020-06-21	2020-04-03	2020-05-01	0	1	37.034792504158	35.9862750020922	36	29.4285714285714	82.5604102038561	288.7712861	Sunday	148509	79	51	2020-04-08	2020-03-19	2020-05-21	2020-03-22	74	94	31	91	1	1	1	1	0	1	0	1
Coweta, Georgia, US	13077	Georgia	2020-06-22	2020-04-03	2020-05-01	0	1	37.3041364496428	36.361432640446	35	28.7142857142857	82.5604102038561	288.7712861	Monday	148509	80	52	2020-04-08	2020-03-19	2020-05-21	2020-03-22	75	95	32	92	1	1	1	1	0	1	0	1
Coweta, Georgia, US	13077	Georgia	2020-06-23	2020-04-03	2020-05-01	0	1	38.3141762452107	36.8424039716689	32	29.1428571428571	82.5604102038561	288.7712861	Tuesday	148509	81	53	2020-04-08	2020-03-19	2020-05-21	2020-03-22	76	96	33	93	1	1	1	1	0	1	0	1
Coweta, Georgia, US	13077	Georgia	2020-06-24	2020-04-03	2020-05-01	0	1	40.3342558363466	37.5446221152542	30	29.5714285714286	82.5604102038561	288.7712861	Wednesday	148509	82	54	2020-04-08	2020-03-19	2020-05-21	2020-03-22	77	97	34	94	1	1	1	1	0	1	0	1
Coweta, Georgia, US	13077	Georgia	2020-06-25	2020-04-03	2020-05-01	0	1	40.4015918227178	38.1410265659705	28	30	82.5604102038561	288.7712861	Thursday	148509	83	55	2020-04-08	2020-03-19	2020-05-21	2020-03-22	78	98	35	95	1	1	1	1	0	1	0	1
Coweta, Georgia, US	13077	Georgia	2020-06-26	2020-04-03	2020-05-01	0	1	41.4116316182858	38.7855281498091	23	30.2857142857143	82.5604102038561	288.7712861	Friday	148509	84	56	2020-04-08	2020-03-19	2020-05-21	2020-03-22	79	99	36	96	1	1	1	1	0	1	0	1
Coweta, Georgia, US	13077	Georgia	2020-06-27	2020-04-03	2020-05-01	0	1	42.6910153593385	39.6416571193857	36	31.4285714285714	82.5604102038561	288.7712861	Saturday	148509	85	57	2020-04-08	2020-03-19	2020-05-21	2020-03-22	80	100	37	97	1	1	1	1	0	1	0	1
Coweta, Georgia, US	13077	Georgia	2020-06-28	2020-04-03	2020-05-01	0	1	43.2970392366793	40.5362637954602	43	32.4285714285714	82.5604102038561	288.7712861	Sunday	148509	86	58	2020-04-08	2020-03-19	2020-05-21	2020-03-22	81	101	38	98	1	1	1	1	0	1	0	1
Coweta, Georgia, US	13077	Georgia	2020-06-29	2020-04-03	2020-05-01	0	1	43.566383182164	41.4308704715347	51	34.7142857142857	82.5604102038561	288.7712861	Monday	148509	87	59	2020-04-08	2020-03-19	2020-05-21	2020-03-22	82	102	39	99	1	1	1	1	0	1	0	1
Coweta, Georgia, US	13077	Georgia	2020-06-30	2020-04-03	2020-05-01	0	1	44.913102909588	42.3735742807314	41	36	82.5604102038561	288.7712861	Tuesday	148509	88	60	2020-04-08	2020-03-19	2020-05-21	2020-03-22	83	103	40	100	1	1	1	1	0	1	0	1
Coweta, Georgia, US	13077	Georgia	2020-07-01	2020-04-03	2020-05-01	0	1	46.0578146778983	43.1912255438102	30	36	82.5604102038561	288.7712861	Wednesday	148509	89	61	2020-04-08	2020-03-19	2020-05-21	2020-03-22	84	104	41	101	1	1	1	1	0	1	0	1
Coweta, Georgia, US	13077	Georgia	2020-07-02	2020-04-03	2020-05-01	0	1	47.673878350807	44.2301236192516	21	35	82.5604102038561	288.7712861	Thursday	148509	90	62	2020-04-08	2020-03-19	2020-05-21	2020-03-22	85	105	42	102	1	1	1	1	0	1	0	1
Coweta, Georgia, US	13077	Georgia	2020-07-03	2020-04-03	2020-05-01	0	1	50.7713337238821	45.567223920051	28	35.7142857142857	82.5604102038561	288.7712861	Friday	148509	91	63	2020-04-08	2020-03-19	2020-05-21	2020-03-22	86	106	43	103	1	1	1	1	0	1	0	1
Coweta, Georgia, US	13077	Georgia	2020-07-04	2020-04-03	2020-05-01	0	1	51.5793655603364	46.8369882344793	48	37.4285714285714	82.5604102038561	288.7712861	Saturday	148509	92	64	2020-04-08	2020-03-19	2020-05-21	2020-03-22	87	107	44	104	1	1	1	1	0	1	0	1
Coweta, Georgia, US	13077	Georgia	2020-07-05	2020-04-03	2020-05-01	0	1	52.3200614104196	48.1259914021565	47	38	82.5604102038561	288.7712861	Sunday	148509	93	65	2020-04-08	2020-03-19	2020-05-21	2020-03-22	88	108	45	105	1	1	1	1	0	1	0	1
Cowley, Kansas, US	20035	Kansas	2020-03-01	2020-03-30	2020-05-04	1	0	0	41.902222376133	27	34.5714285714286	100.93259122235	32.25493334	Sunday	34908	-29	-64	2020-04-04	2020-03-15	2020-05-24	2020-03-25	-34	-14	-84	-24	0	0	0	0	1	0	1	0
Cowley, Kansas, US	20035	Kansas	2020-03-02	2020-03-30	2020-05-04	1	0	0	35.4860648176205	15	30.8571428571429	100.93259122235	32.25493334	Monday	34908	-28	-63	2020-04-04	2020-03-15	2020-05-24	2020-03-25	-33	-13	-83	-23	0	0	0	0	1	0	1	0
Cowley, Kansas, US	20035	Kansas	2020-03-03	2020-03-30	2020-05-04	1	0	0	28.9063770064922	12	28.2857142857143	100.93259122235	32.25493334	Tuesday	34908	-27	-62	2020-04-04	2020-03-15	2020-05-24	2020-03-25	-32	-12	-82	-22	0	0	0	0	1	0	1	0
Cowley, Kansas, US	20035	Kansas	2020-03-04	2020-03-30	2020-05-04	1	0	0	22.0958229563769	12	27	100.93259122235	32.25493334	Wednesday	34908	-26	-61	2020-04-04	2020-03-15	2020-05-24	2020-03-25	-31	-11	-81	-21	0	0	0	0	1	0	1	0
Cowley, Kansas, US	20035	Kansas	2020-03-05	2020-03-30	2020-05-04	1	0	0	14.8427752815366	15	25.1428571428571	100.93259122235	32.25493334	Thursday	34908	-25	-60	2020-04-04	2020-03-15	2020-05-24	2020-03-25	-30	-10	-80	-20	0	0	0	0	1	0	1	0
Cowley, Kansas, US	20035	Kansas	2020-03-06	2020-03-30	2020-05-04	1	0	0	7.4742944872028	14	20.2857142857143	100.93259122235	32.25493334	Friday	34908	-24	-59	2020-04-04	2020-03-15	2020-05-24	2020-03-25	-29	-9	-79	-19	0	0	0	0	1	0	1	0
Cowley, Kansas, US	20035	Kansas	2020-03-07	2020-03-30	2020-05-04	1	0	0	0	19	16.2857142857143	100.93259122235	32.25493334	Saturday	34908	-23	-58	2020-04-04	2020-03-15	2020-05-24	2020-03-25	-28	-8	-78	-18	0	0	0	0	1	0	1	0
Cowley, Kansas, US	20035	Kansas	2020-03-08	2020-03-30	2020-05-04	1	0	0	0	33	17.1428571428571	100.93259122235	32.25493334	Sunday	34908	-22	-57	2020-04-04	2020-03-15	2020-05-24	2020-03-25	-27	-7	-77	-17	0	0	0	0	1	0	1	0
Cowley, Kansas, US	20035	Kansas	2020-03-09	2020-03-30	2020-05-04	1	0	0	0	18	17.5714285714286	100.93259122235	32.25493334	Monday	34908	-21	-56	2020-04-04	2020-03-15	2020-05-24	2020-03-25	-26	-6	-76	-16	0	0	0	0	1	0	1	0
Cowley, Kansas, US	20035	Kansas	2020-03-10	2020-03-30	2020-05-04	1	0	0	0	16	18.1428571428571	100.93259122235	32.25493334	Tuesday	34908	-20	-55	2020-04-04	2020-03-15	2020-05-24	2020-03-25	-25	-5	-75	-15	0	0	0	0	1	0	1	0
Cowley, Kansas, US	20035	Kansas	2020-03-11	2020-03-30	2020-05-04	1	0	0	0	12	18.1428571428571	100.93259122235	32.25493334	Wednesday	34908	-19	-54	2020-04-04	2020-03-15	2020-05-24	2020-03-25	-24	-4	-74	-14	0	0	0	0	1	0	1	0
Cowley, Kansas, US	20035	Kansas	2020-03-12	2020-03-30	2020-05-04	1	0	0	0	12	17.7142857142857	100.93259122235	32.25493334	Thursday	34908	-18	-53	2020-04-04	2020-03-15	2020-05-24	2020-03-25	-23	-3	-73	-13	0	0	0	0	1	0	1	0
Cowley, Kansas, US	20035	Kansas	2020-03-13	2020-03-30	2020-05-04	1	0	0	0	15	17.8571428571429	100.93259122235	32.25493334	Friday	34908	-17	-52	2020-04-04	2020-03-15	2020-05-24	2020-03-25	-22	-2	-72	-12	0	0	0	0	1	0	1	0
Cowley, Kansas, US	20035	Kansas	2020-03-14	2020-03-30	2020-05-04	1	0	0	0	24	18.5714285714286	100.93259122235	32.25493334	Saturday	34908	-16	-51	2020-04-04	2020-03-15	2020-05-24	2020-03-25	-21	-1	-71	-11	0	0	0	0	1	0	1	0
Cowley, Kansas, US	20035	Kansas	2020-03-15	2020-03-30	2020-05-04	1	0	0	0	37	19.1428571428571	100.93259122235	32.25493334	Sunday	34908	-15	-50	2020-04-04	2020-03-15	2020-05-24	2020-03-25	-20	0	-70	-10	0	0	0	0	1	0	1	0
Cowley, Kansas, US	20035	Kansas	2020-03-16	2020-03-30	2020-05-04	1	0	0	0	26	20.2857142857143	100.93259122235	32.25493334	Monday	34908	-14	-49	2020-04-04	2020-03-15	2020-05-24	2020-03-25	-19	1	-69	-9	0	1	0	0	1	0	1	1
Cowley, Kansas, US	20035	Kansas	2020-03-17	2020-03-30	2020-05-04	1	0	0	0	25	21.5714285714286	100.93259122235	32.25493334	Tuesday	34908	-13	-48	2020-04-04	2020-03-15	2020-05-24	2020-03-25	-18	2	-68	-8	0	1	0	0	1	0	1	1
Cowley, Kansas, US	20035	Kansas	2020-03-18	2020-03-30	2020-05-04	1	0	0	0	28	23.8571428571429	100.93259122235	32.25493334	Wednesday	34908	-12	-47	2020-04-04	2020-03-15	2020-05-24	2020-03-25	-17	3	-67	-7	0	1	0	0	1	0	1	1
Cowley, Kansas, US	20035	Kansas	2020-03-19	2020-03-30	2020-05-04	1	0	0	0	28	26.1428571428571	100.93259122235	32.25493334	Thursday	34908	-11	-46	2020-04-04	2020-03-15	2020-05-24	2020-03-25	-16	4	-66	-6	0	1	0	0	1	0	1	1
Cowley, Kansas, US	20035	Kansas	2020-03-20	2020-03-30	2020-05-04	1	0	0	0	28	28	100.93259122235	32.25493334	Friday	34908	-10	-45	2020-04-04	2020-03-15	2020-05-24	2020-03-25	-15	5	-65	-5	0	1	0	0	1	0	1	1
Cowley, Kansas, US	20035	Kansas	2020-03-21	2020-03-30	2020-05-04	1	0	0	0	42	30.5714285714286	100.93259122235	32.25493334	Saturday	34908	-9	-44	2020-04-04	2020-03-15	2020-05-24	2020-03-25	-14	6	-64	-4	0	1	0	0	1	0	1	1
Cowley, Kansas, US	20035	Kansas	2020-03-22	2020-03-30	2020-05-04	1	0	0	0	62	34.1428571428571	100.93259122235	32.25493334	Sunday	34908	-8	-43	2020-04-04	2020-03-15	2020-05-24	2020-03-25	-13	7	-63	-3	0	1	0	0	1	0	1	1
Cowley, Kansas, US	20035	Kansas	2020-03-23	2020-03-30	2020-05-04	1	0	0	0	43	36.5714285714286	100.93259122235	32.25493334	Monday	34908	-7	-42	2020-04-04	2020-03-15	2020-05-24	2020-03-25	-12	8	-62	-2	0	1	0	0	1	0	1	1
Cowley, Kansas, US	20035	Kansas	2020-03-24	2020-03-30	2020-05-04	1	0	0	0	36	38.1428571428571	100.93259122235	32.25493334	Tuesday	34908	-6	-41	2020-04-04	2020-03-15	2020-05-24	2020-03-25	-11	9	-61	-1	0	1	0	0	1	0	1	1
Cowley, Kansas, US	20035	Kansas	2020-03-25	2020-03-30	2020-05-04	1	0	0	0	34	39	100.93259122235	32.25493334	Wednesday	34908	-5	-40	2020-04-04	2020-03-15	2020-05-24	2020-03-25	-10	10	-60	0	0	1	0	0	1	0	0	1
Cowley, Kansas, US	20035	Kansas	2020-03-26	2020-03-30	2020-05-04	1	0	0	0	31	39.4285714285714	100.93259122235	32.25493334	Thursday	34908	-4	-39	2020-04-04	2020-03-15	2020-05-24	2020-03-25	-9	11	-59	1	0	1	0	1	1	0	0	1
Cowley, Kansas, US	20035	Kansas	2020-03-27	2020-03-30	2020-05-04	1	0	0	0	31	39.8571428571429	100.93259122235	32.25493334	Friday	34908	-3	-38	2020-04-04	2020-03-15	2020-05-24	2020-03-25	-8	12	-58	2	0	1	0	1	1	0	0	1
Cowley, Kansas, US	20035	Kansas	2020-03-28	2020-03-30	2020-05-04	1	0	0	0	46	40.4285714285714	100.93259122235	32.25493334	Saturday	34908	-2	-37	2020-04-04	2020-03-15	2020-05-24	2020-03-25	-7	13	-57	3	0	1	0	1	1	0	0	1
Cowley, Kansas, US	20035	Kansas	2020-03-29	2020-03-30	2020-05-04	1	0	0	0	51	38.8571428571429	100.93259122235	32.25493334	Sunday	34908	-1	-36	2020-04-04	2020-03-15	2020-05-24	2020-03-25	-6	14	-56	4	0	1	0	1	1	0	0	1
Cowley, Kansas, US	20035	Kansas	2020-03-30	2020-03-30	2020-05-04	1	0	0	0	43	38.8571428571429	100.93259122235	32.25493334	Monday	34908	0	-35	2020-04-04	2020-03-15	2020-05-24	2020-03-25	-5	15	-55	5	0	1	0	1	1	0	0	1
Cowley, Kansas, US	20035	Kansas	2020-03-31	2020-03-30	2020-05-04	1	1	0	0	41	39.5714285714286	100.93259122235	32.25493334	Tuesday	34908	1	-34	2020-04-04	2020-03-15	2020-05-24	2020-03-25	-4	16	-54	6	0	1	0	1	1	0	0	1
Cowley, Kansas, US	20035	Kansas	2020-04-01	2020-03-30	2020-05-04	1	1	0	0	33	39.4285714285714	100.93259122235	32.25493334	Wednesday	34908	2	-33	2020-04-04	2020-03-15	2020-05-24	2020-03-25	-3	17	-53	7	0	1	0	1	1	0	0	1
Cowley, Kansas, US	20035	Kansas	2020-04-02	2020-03-30	2020-05-04	1	1	0.286467285436003	0.040923897919429	38	40.4285714285714	100.93259122235	32.25493334	Thursday	34908	3	-32	2020-04-04	2020-03-15	2020-05-24	2020-03-25	-2	18	-52	8	0	1	0	1	1	0	0	1
Cowley, Kansas, US	20035	Kansas	2020-04-03	2020-03-30	2020-05-04	1	1	0.286467285436003	0.0818477958388581	50	43.1428571428571	100.93259122235	32.25493334	Friday	34908	4	-31	2020-04-04	2020-03-15	2020-05-24	2020-03-25	-1	19	-51	9	0	1	0	1	1	0	0	1
Cowley, Kansas, US	20035	Kansas	2020-04-04	2020-03-30	2020-05-04	1	1	0.286467285436003	0.122771693758287	57	44.7142857142857	100.93259122235	32.25493334	Saturday	34908	5	-30	2020-04-04	2020-03-15	2020-05-24	2020-03-25	0	20	-50	10	0	1	0	1	1	0	0	1
Cowley, Kansas, US	20035	Kansas	2020-04-05	2020-03-30	2020-05-04	1	1	0.286467285436003	0.163695591677716	61	46.1428571428571	100.93259122235	32.25493334	Sunday	34908	6	-29	2020-04-04	2020-03-15	2020-05-24	2020-03-25	1	21	-49	11	1	1	0	1	1	1	0	1
Cowley, Kansas, US	20035	Kansas	2020-04-06	2020-03-30	2020-05-04	1	1	0.286467285436003	0.204619489597145	37	45.2857142857143	100.93259122235	32.25493334	Monday	34908	7	-28	2020-04-04	2020-03-15	2020-05-24	2020-03-25	2	22	-48	12	1	1	0	1	1	1	0	1
Cowley, Kansas, US	20035	Kansas	2020-04-07	2020-03-30	2020-05-04	1	1	0.286467285436003	0.245543387516574	36	44.5714285714286	100.93259122235	32.25493334	Tuesday	34908	8	-27	2020-04-04	2020-03-15	2020-05-24	2020-03-25	3	23	-47	13	1	1	0	1	1	1	0	1
Cowley, Kansas, US	20035	Kansas	2020-04-08	2020-03-30	2020-05-04	1	1	0.286467285436003	0.286467285436003	38	45.2857142857143	100.93259122235	32.25493334	Wednesday	34908	9	-26	2020-04-04	2020-03-15	2020-05-24	2020-03-25	4	24	-46	14	1	1	0	1	1	1	0	1
Cowley, Kansas, US	20035	Kansas	2020-04-09	2020-03-30	2020-05-04	1	1	0.286467285436003	0.286467285436003	39	45.4285714285714	100.93259122235	32.25493334	Thursday	34908	10	-25	2020-04-04	2020-03-15	2020-05-24	2020-03-25	5	25	-45	15	1	1	0	1	1	1	0	1
Cowley, Kansas, US	20035	Kansas	2020-04-10	2020-03-30	2020-05-04	1	1	0.286467285436003	0.286467285436003	34	43.1428571428571	100.93259122235	32.25493334	Friday	34908	11	-24	2020-04-04	2020-03-15	2020-05-24	2020-03-25	6	26	-44	16	1	1	0	1	1	1	0	1
Cowley, Kansas, US	20035	Kansas	2020-04-11	2020-03-30	2020-05-04	1	1	0.286467285436003	0.286467285436003	37	40.2857142857143	100.93259122235	32.25493334	Saturday	34908	12	-23	2020-04-04	2020-03-15	2020-05-24	2020-03-25	7	27	-43	17	1	1	0	1	1	1	0	1
Cowley, Kansas, US	20035	Kansas	2020-04-12	2020-03-30	2020-05-04	1	1	0.286467285436003	0.286467285436003	66	41	100.93259122235	32.25493334	Sunday	34908	13	-22	2020-04-04	2020-03-15	2020-05-24	2020-03-25	8	28	-42	18	1	1	0	1	1	1	0	1
Cowley, Kansas, US	20035	Kansas	2020-04-13	2020-03-30	2020-05-04	1	1	0.286467285436003	0.286467285436003	36	40.8571428571429	100.93259122235	32.25493334	Monday	34908	14	-21	2020-04-04	2020-03-15	2020-05-24	2020-03-25	9	29	-41	19	1	1	0	1	1	1	0	1
Cowley, Kansas, US	20035	Kansas	2020-04-14	2020-03-30	2020-05-04	1	1	0.286467285436003	0.286467285436003	31	40.1428571428571	100.93259122235	32.25493334	Tuesday	34908	15	-20	2020-04-04	2020-03-15	2020-05-24	2020-03-25	10	30	-40	20	1	1	0	1	1	1	0	1
Cowley, Kansas, US	20035	Kansas	2020-04-15	2020-03-30	2020-05-04	1	1	0.286467285436003	0.286467285436003	31	39.1428571428571	100.93259122235	32.25493334	Wednesday	34908	16	-19	2020-04-04	2020-03-15	2020-05-24	2020-03-25	11	31	-39	21	1	1	0	1	1	1	0	1
Cowley, Kansas, US	20035	Kansas	2020-04-16	2020-03-30	2020-05-04	1	1	0.286467285436003	0.286467285436003	39	39.1428571428571	100.93259122235	32.25493334	Thursday	34908	17	-18	2020-04-04	2020-03-15	2020-05-24	2020-03-25	12	32	-38	22	1	1	0	1	1	1	0	1
Cowley, Kansas, US	20035	Kansas	2020-04-17	2020-03-30	2020-05-04	1	1	0.286467285436003	0.286467285436003	36	39.4285714285714	100.93259122235	32.25493334	Friday	34908	18	-17	2020-04-04	2020-03-15	2020-05-24	2020-03-25	13	33	-37	23	1	1	0	1	1	1	0	1
Cowley, Kansas, US	20035	Kansas	2020-04-18	2020-03-30	2020-05-04	1	1	0.286467285436003	0.286467285436003	42	40.1428571428571	100.93259122235	32.25493334	Saturday	34908	19	-16	2020-04-04	2020-03-15	2020-05-24	2020-03-25	14	34	-36	24	1	1	0	1	1	1	0	1
Cowley, Kansas, US	20035	Kansas	2020-04-19	2020-03-30	2020-05-04	1	1	0.286467285436003	0.286467285436003	53	38.2857142857143	100.93259122235	32.25493334	Sunday	34908	20	-15	2020-04-04	2020-03-15	2020-05-24	2020-03-25	15	35	-35	25	1	1	0	1	1	1	0	1
Cowley, Kansas, US	20035	Kansas	2020-04-20	2020-03-30	2020-05-04	1	1	0.286467285436003	0.286467285436003	33	37.8571428571429	100.93259122235	32.25493334	Monday	34908	21	-14	2020-04-04	2020-03-15	2020-05-24	2020-03-25	16	36	-34	26	1	1	0	1	1	1	0	1
Cowley, Kansas, US	20035	Kansas	2020-04-21	2020-03-30	2020-05-04	1	1	0.286467285436003	0.286467285436003	34	38.2857142857143	100.93259122235	32.25493334	Tuesday	34908	22	-13	2020-04-04	2020-03-15	2020-05-24	2020-03-25	17	37	-33	27	1	1	0	1	1	1	0	1
Cowley, Kansas, US	20035	Kansas	2020-04-22	2020-03-30	2020-05-04	1	1	0.286467285436003	0.286467285436003	48	40.7142857142857	100.93259122235	32.25493334	Wednesday	34908	23	-12	2020-04-04	2020-03-15	2020-05-24	2020-03-25	18	38	-32	28	1	1	0	1	1	1	0	1
Cowley, Kansas, US	20035	Kansas	2020-04-23	2020-03-30	2020-05-04	1	1	0.286467285436003	0.286467285436003	31	39.5714285714286	100.93259122235	32.25493334	Thursday	34908	24	-11	2020-04-04	2020-03-15	2020-05-24	2020-03-25	19	39	-31	29	1	1	0	1	1	1	0	1
Cowley, Kansas, US	20035	Kansas	2020-04-24	2020-03-30	2020-05-04	1	1	0.572934570872006	0.327391183355432	31	38.8571428571429	100.93259122235	32.25493334	Friday	34908	25	-10	2020-04-04	2020-03-15	2020-05-24	2020-03-25	20	40	-30	30	1	1	0	1	1	1	0	1
Cowley, Kansas, US	20035	Kansas	2020-04-25	2020-03-30	2020-05-04	1	1	0.572934570872006	0.368315081274861	31	37.2857142857143	100.93259122235	32.25493334	Saturday	34908	26	-9	2020-04-04	2020-03-15	2020-05-24	2020-03-25	21	41	-29	31	1	1	0	1	1	1	0	1
Cowley, Kansas, US	20035	Kansas	2020-04-26	2020-03-30	2020-05-04	1	1	0.572934570872006	0.40923897919429	39	35.2857142857143	100.93259122235	32.25493334	Sunday	34908	27	-8	2020-04-04	2020-03-15	2020-05-24	2020-03-25	22	42	-28	32	1	1	0	1	1	1	0	1
Cowley, Kansas, US	20035	Kansas	2020-04-27	2020-03-30	2020-05-04	1	1	0.85940185630801	0.491086775033148	33	35.2857142857143	100.93259122235	32.25493334	Monday	34908	28	-7	2020-04-04	2020-03-15	2020-05-24	2020-03-25	23	43	-27	33	1	1	0	1	1	1	0	1
Cowley, Kansas, US	20035	Kansas	2020-04-28	2020-03-30	2020-05-04	1	1	0.85940185630801	0.572934570872006	29	34.5714285714286	100.93259122235	32.25493334	Tuesday	34908	29	-6	2020-04-04	2020-03-15	2020-05-24	2020-03-25	24	44	-26	34	1	1	0	1	1	1	0	1
Cowley, Kansas, US	20035	Kansas	2020-04-29	2020-03-30	2020-05-04	1	1	0.85940185630801	0.654782366710865	25	31.2857142857143	100.93259122235	32.25493334	Wednesday	34908	30	-5	2020-04-04	2020-03-15	2020-05-24	2020-03-25	25	45	-25	35	1	1	0	1	1	1	0	1
Cowley, Kansas, US	20035	Kansas	2020-04-30	2020-03-30	2020-05-04	1	1	0.85940185630801	0.736630162549723	26	30.5714285714286	100.93259122235	32.25493334	Thursday	34908	31	-4	2020-04-04	2020-03-15	2020-05-24	2020-03-25	26	46	-24	36	1	1	0	1	1	1	0	1
Cowley, Kansas, US	20035	Kansas	2020-05-01	2020-03-30	2020-05-04	1	1	0.85940185630801	0.777554060469152	22	29.2857142857143	100.93259122235	32.25493334	Friday	34908	32	-3	2020-04-04	2020-03-15	2020-05-24	2020-03-25	27	47	-23	37	1	1	0	1	1	1	0	1
Cowley, Kansas, US	20035	Kansas	2020-05-02	2020-03-30	2020-05-04	1	1	0.85940185630801	0.818477958388581	25	28.4285714285714	100.93259122235	32.25493334	Saturday	34908	33	-2	2020-04-04	2020-03-15	2020-05-24	2020-03-25	28	48	-22	38	1	1	0	1	1	1	0	1
Cowley, Kansas, US	20035	Kansas	2020-05-03	2020-03-30	2020-05-04	1	1	0.85940185630801	0.85940185630801	42	28.8571428571429	100.93259122235	32.25493334	Sunday	34908	34	-1	2020-04-04	2020-03-15	2020-05-24	2020-03-25	29	49	-21	39	1	1	0	1	1	1	0	1
Cowley, Kansas, US	20035	Kansas	2020-05-04	2020-03-30	2020-05-04	0	1	0.85940185630801	0.85940185630801	27	28	100.93259122235	32.25493334	Monday	34908	35	0	2020-04-04	2020-03-15	2020-05-24	2020-03-25	30	50	-20	40	1	1	0	1	1	1	0	1
Cowley, Kansas, US	20035	Kansas	2020-05-05	2020-03-30	2020-05-04	0	1	0.85940185630801	0.85940185630801	24	27.2857142857143	100.93259122235	32.25493334	Tuesday	34908	36	1	2020-04-04	2020-03-15	2020-05-24	2020-03-25	31	51	-19	41	1	1	0	1	1	1	0	1
Cowley, Kansas, US	20035	Kansas	2020-05-06	2020-03-30	2020-05-04	0	1	0.85940185630801	0.85940185630801	26	27.4285714285714	100.93259122235	32.25493334	Wednesday	34908	37	2	2020-04-04	2020-03-15	2020-05-24	2020-03-25	32	52	-18	42	1	1	0	1	1	1	0	1
Cowley, Kansas, US	20035	Kansas	2020-05-07	2020-03-30	2020-05-04	0	1	0.85940185630801	0.85940185630801	32	28.2857142857143	100.93259122235	32.25493334	Thursday	34908	38	3	2020-04-04	2020-03-15	2020-05-24	2020-03-25	33	53	-17	43	1	1	0	1	1	1	0	1
Cowley, Kansas, US	20035	Kansas	2020-05-08	2020-03-30	2020-05-04	0	1	0.85940185630801	0.85940185630801	18	27.7142857142857	100.93259122235	32.25493334	Friday	34908	39	4	2020-04-04	2020-03-15	2020-05-24	2020-03-25	34	54	-16	44	1	1	0	1	1	1	0	1
Cowley, Kansas, US	20035	Kansas	2020-05-09	2020-03-30	2020-05-04	0	1	0.85940185630801	0.85940185630801	24	27.5714285714286	100.93259122235	32.25493334	Saturday	34908	40	5	2020-04-04	2020-03-15	2020-05-24	2020-03-25	35	55	-15	45	1	1	0	1	1	1	0	1
Cowley, Kansas, US	20035	Kansas	2020-05-10	2020-03-30	2020-05-04	0	1	0.85940185630801	0.85940185630801	36	26.7142857142857	100.93259122235	32.25493334	Sunday	34908	41	6	2020-04-04	2020-03-15	2020-05-24	2020-03-25	36	56	-14	46	1	1	0	1	1	1	0	1
Cowley, Kansas, US	20035	Kansas	2020-05-11	2020-03-30	2020-05-04	0	1	0.85940185630801	0.85940185630801	33	27.5714285714286	100.93259122235	32.25493334	Monday	34908	42	7	2020-04-04	2020-03-15	2020-05-24	2020-03-25	37	57	-13	47	1	1	0	1	1	1	0	1
Cowley, Kansas, US	20035	Kansas	2020-05-12	2020-03-30	2020-05-04	0	1	0.85940185630801	0.85940185630801	26	27.8571428571429	100.93259122235	32.25493334	Tuesday	34908	43	8	2020-04-04	2020-03-15	2020-05-24	2020-03-25	38	58	-12	48	1	1	0	1	1	1	0	1
Cowley, Kansas, US	20035	Kansas	2020-05-13	2020-03-30	2020-05-04	0	1	0.85940185630801	0.85940185630801	27	28	100.93259122235	32.25493334	Wednesday	34908	44	9	2020-04-04	2020-03-15	2020-05-24	2020-03-25	39	59	-11	49	1	1	0	1	1	1	0	1
Cowley, Kansas, US	20035	Kansas	2020-05-14	2020-03-30	2020-05-04	0	1	1.14586914174401	0.900325754227439	22	26.5714285714286	100.93259122235	32.25493334	Thursday	34908	45	10	2020-04-04	2020-03-15	2020-05-24	2020-03-25	40	60	-10	50	1	1	0	1	1	1	0	1
Cowley, Kansas, US	20035	Kansas	2020-05-15	2020-03-30	2020-05-04	0	1	1.14586914174401	0.941249652146868	22	27.1428571428571	100.93259122235	32.25493334	Friday	34908	46	11	2020-04-04	2020-03-15	2020-05-24	2020-03-25	41	61	-9	51	1	1	0	1	1	1	0	1
Cowley, Kansas, US	20035	Kansas	2020-05-16	2020-03-30	2020-05-04	0	1	1.14586914174401	0.982173550066297	24	27.1428571428571	100.93259122235	32.25493334	Saturday	34908	47	12	2020-04-04	2020-03-15	2020-05-24	2020-03-25	42	62	-8	52	1	1	0	1	1	1	0	1
Cowley, Kansas, US	20035	Kansas	2020-05-17	2020-03-30	2020-05-04	0	1	1.14586914174401	1.02309744798573	36	27.1428571428571	100.93259122235	32.25493334	Sunday	34908	48	13	2020-04-04	2020-03-15	2020-05-24	2020-03-25	43	63	-7	53	1	1	0	1	1	1	0	1
Cowley, Kansas, US	20035	Kansas	2020-05-18	2020-03-30	2020-05-04	0	1	1.14586914174401	1.06402134590515	15	24.5714285714286	100.93259122235	32.25493334	Monday	34908	49	14	2020-04-04	2020-03-15	2020-05-24	2020-03-25	44	64	-6	54	1	1	0	1	1	1	0	1
Cowley, Kansas, US	20035	Kansas	2020-05-19	2020-03-30	2020-05-04	0	1	1.14586914174401	1.10494524382458	17	23.2857142857143	100.93259122235	32.25493334	Tuesday	34908	50	15	2020-04-04	2020-03-15	2020-05-24	2020-03-25	45	65	-5	55	1	1	0	1	1	1	0	1
Cowley, Kansas, US	20035	Kansas	2020-05-20	2020-03-30	2020-05-04	0	1	1.14586914174401	1.14586914174401	16	21.7142857142857	100.93259122235	32.25493334	Wednesday	34908	51	16	2020-04-04	2020-03-15	2020-05-24	2020-03-25	46	66	-4	56	1	1	0	1	1	1	0	1
Cowley, Kansas, US	20035	Kansas	2020-05-21	2020-03-30	2020-05-04	0	1	1.14586914174401	1.14586914174401	21	21.5714285714286	100.93259122235	32.25493334	Thursday	34908	52	17	2020-04-04	2020-03-15	2020-05-24	2020-03-25	47	67	-3	57	1	1	0	1	1	1	0	1
Cowley, Kansas, US	20035	Kansas	2020-05-22	2020-03-30	2020-05-04	0	1	1.14586914174401	1.14586914174401	17	20.8571428571429	100.93259122235	32.25493334	Friday	34908	53	18	2020-04-04	2020-03-15	2020-05-24	2020-03-25	48	68	-2	58	1	1	0	1	1	1	0	1
Cowley, Kansas, US	20035	Kansas	2020-05-23	2020-03-30	2020-05-04	0	1	1.14586914174401	1.14586914174401	19	20.1428571428571	100.93259122235	32.25493334	Saturday	34908	54	19	2020-04-04	2020-03-15	2020-05-24	2020-03-25	49	69	-1	59	1	1	0	1	1	1	0	1
Cowley, Kansas, US	20035	Kansas	2020-05-24	2020-03-30	2020-05-04	0	1	1.14586914174401	1.14586914174401	30	19.2857142857143	100.93259122235	32.25493334	Sunday	34908	55	20	2020-04-04	2020-03-15	2020-05-24	2020-03-25	50	70	0	60	1	1	0	1	0	1	0	1
Cowley, Kansas, US	20035	Kansas	2020-05-25	2020-03-30	2020-05-04	0	1	1.14586914174401	1.14586914174401	36	22.2857142857143	100.93259122235	32.25493334	Monday	34908	56	21	2020-04-04	2020-03-15	2020-05-24	2020-03-25	51	71	1	61	1	1	1	1	0	1	0	1
Cowley, Kansas, US	20035	Kansas	2020-05-26	2020-03-30	2020-05-04	0	1	1.14586914174401	1.14586914174401	18	22.4285714285714	100.93259122235	32.25493334	Tuesday	34908	57	22	2020-04-04	2020-03-15	2020-05-24	2020-03-25	52	72	2	62	1	1	1	1	0	1	0	1
Cowley, Kansas, US	20035	Kansas	2020-05-27	2020-03-30	2020-05-04	0	1	1.14586914174401	1.14586914174401	22	23.2857142857143	100.93259122235	32.25493334	Wednesday	34908	58	23	2020-04-04	2020-03-15	2020-05-24	2020-03-25	53	73	3	63	1	1	1	1	0	1	0	1
Cowley, Kansas, US	20035	Kansas	2020-05-28	2020-03-30	2020-05-04	0	1	1.14586914174401	1.14586914174401	18	22.8571428571429	100.93259122235	32.25493334	Thursday	34908	59	24	2020-04-04	2020-03-15	2020-05-24	2020-03-25	54	74	4	64	1	1	1	1	0	1	0	1
Cowley, Kansas, US	20035	Kansas	2020-05-29	2020-03-30	2020-05-04	0	1	1.43233642718002	1.18679303966344	15	22.5714285714286	100.93259122235	32.25493334	Friday	34908	60	25	2020-04-04	2020-03-15	2020-05-24	2020-03-25	55	75	5	65	1	1	1	1	0	1	0	1
Cowley, Kansas, US	20035	Kansas	2020-05-30	2020-03-30	2020-05-04	0	1	1.43233642718002	1.22771693758287	21	22.8571428571429	100.93259122235	32.25493334	Saturday	34908	61	26	2020-04-04	2020-03-15	2020-05-24	2020-03-25	56	76	6	66	1	1	1	1	0	1	0	1
Cowley, Kansas, US	20035	Kansas	2020-05-31	2020-03-30	2020-05-04	0	1	1.43233642718002	1.2686408355023	27	22.4285714285714	100.93259122235	32.25493334	Sunday	34908	62	27	2020-04-04	2020-03-15	2020-05-24	2020-03-25	57	77	7	67	1	1	1	1	0	1	0	1
Cowley, Kansas, US	20035	Kansas	2020-06-01	2020-03-30	2020-05-04	0	1	2.86467285436003	1.51418422301887	17	19.7142857142857	100.93259122235	32.25493334	Monday	34908	63	28	2020-04-04	2020-03-15	2020-05-24	2020-03-25	58	78	8	68	1	1	1	1	0	1	0	1
Cowley, Kansas, US	20035	Kansas	2020-06-02	2020-03-30	2020-05-04	0	1	2.86467285436003	1.75972761053545	17	19.5714285714286	100.93259122235	32.25493334	Tuesday	34908	64	29	2020-04-04	2020-03-15	2020-05-24	2020-03-25	59	79	9	69	1	1	1	1	0	1	0	1
Cowley, Kansas, US	20035	Kansas	2020-06-03	2020-03-30	2020-05-04	0	1	4.29700928154005	2.20989048764917	18	19	100.93259122235	32.25493334	Wednesday	34908	65	30	2020-04-04	2020-03-15	2020-05-24	2020-03-25	60	80	10	70	1	1	1	1	0	1	0	1
Cowley, Kansas, US	20035	Kansas	2020-06-04	2020-03-30	2020-05-04	0	1	4.29700928154005	2.66005336476289	18	19	100.93259122235	32.25493334	Thursday	34908	66	31	2020-04-04	2020-03-15	2020-05-24	2020-03-25	61	81	11	71	1	1	1	1	0	1	0	1
Cowley, Kansas, US	20035	Kansas	2020-06-05	2020-03-30	2020-05-04	0	1	4.86994385241205	3.15114013979604	16	19.1428571428571	100.93259122235	32.25493334	Friday	34908	67	32	2020-04-04	2020-03-15	2020-05-24	2020-03-25	62	82	12	72	1	1	1	1	0	1	0	1
Cowley, Kansas, US	20035	Kansas	2020-06-06	2020-03-30	2020-05-04	0	1	4.86994385241205	3.64222691482918	24	19.5714285714286	100.93259122235	32.25493334	Saturday	34908	68	33	2020-04-04	2020-03-15	2020-05-24	2020-03-25	63	83	13	73	1	1	1	1	0	1	0	1
Cowley, Kansas, US	20035	Kansas	2020-06-07	2020-03-30	2020-05-04	0	1	7.16168213590008	4.46070487321776	26	19.4285714285714	100.93259122235	32.25493334	Sunday	34908	69	34	2020-04-04	2020-03-15	2020-05-24	2020-03-25	64	84	14	74	1	1	1	1	0	1	0	1
Cowley, Kansas, US	20035	Kansas	2020-06-08	2020-03-30	2020-05-04	0	1	7.44814942133608	5.11548723992863	21	20	100.93259122235	32.25493334	Monday	34908	70	35	2020-04-04	2020-03-15	2020-05-24	2020-03-25	65	85	15	75	1	1	1	1	0	1	0	1
Cowley, Kansas, US	20035	Kansas	2020-06-09	2020-03-30	2020-05-04	0	1	8.02108399220809	5.85211740247835	22	20.7142857142857	100.93259122235	32.25493334	Tuesday	34908	71	36	2020-04-04	2020-03-15	2020-05-24	2020-03-25	66	86	16	76	1	1	1	1	0	1	0	1
Cowley, Kansas, US	20035	Kansas	2020-06-10	2020-03-30	2020-05-04	0	1	8.02108399220809	6.38412807543093	19	20.8571428571429	100.93259122235	32.25493334	Wednesday	34908	72	37	2020-04-04	2020-03-15	2020-05-24	2020-03-25	67	87	17	77	1	1	1	1	0	1	0	1
Cowley, Kansas, US	20035	Kansas	2020-06-11	2020-03-30	2020-05-04	0	1	9.1669531339521	7.07983434006122	19	21	100.93259122235	32.25493334	Thursday	34908	73	38	2020-04-04	2020-03-15	2020-05-24	2020-03-25	68	88	18	78	1	1	1	1	0	1	0	1
Cowley, Kansas, US	20035	Kansas	2020-06-12	2020-03-30	2020-05-04	0	1	11.1722241320041	7.98016009428866	19	21.4285714285714	100.93259122235	32.25493334	Friday	34908	74	39	2020-04-04	2020-03-15	2020-05-24	2020-03-25	69	89	19	79	1	1	1	1	0	1	0	1
Cowley, Kansas, US	20035	Kansas	2020-06-13	2020-03-30	2020-05-04	0	1	11.1722241320041	8.8804858485161	24	21.4285714285714	100.93259122235	32.25493334	Saturday	34908	75	40	2020-04-04	2020-03-15	2020-05-24	2020-03-25	70	90	20	80	1	1	1	1	0	1	0	1
Cowley, Kansas, US	20035	Kansas	2020-06-14	2020-03-30	2020-05-04	0	1	11.1722241320041	9.45342041938811	33	22.4285714285714	100.93259122235	32.25493334	Sunday	34908	76	41	2020-04-04	2020-03-15	2020-05-24	2020-03-25	71	91	21	81	1	1	1	1	0	1	0	1
Cowley, Kansas, US	20035	Kansas	2020-06-15	2020-03-30	2020-05-04	0	1	11.7451587028761	10.0672788881795	35	24.4285714285714	100.93259122235	32.25493334	Monday	34908	77	42	2020-04-04	2020-03-15	2020-05-24	2020-03-25	72	92	22	82	1	1	1	1	0	1	0	1
Cowley, Kansas, US	20035	Kansas	2020-06-16	2020-03-30	2020-05-04	0	1	11.7451587028761	10.5992895611321	26	25	100.93259122235	32.25493334	Tuesday	34908	78	43	2020-04-04	2020-03-15	2020-05-24	2020-03-25	73	93	23	83	1	1	1	1	0	1	0	1
Cowley, Kansas, US	20035	Kansas	2020-06-17	2020-03-30	2020-05-04	0	1	12.8910278446201	11.2949958257624	24	25.7142857142857	100.93259122235	32.25493334	Wednesday	34908	79	44	2020-04-04	2020-03-15	2020-05-24	2020-03-25	74	94	24	84	1	1	1	1	0	1	0	1
Cowley, Kansas, US	20035	Kansas	2020-06-18	2020-03-30	2020-05-04	0	1	14.0368969863642	11.9907020903927	23	26.2857142857143	100.93259122235	32.25493334	Thursday	34908	80	45	2020-04-04	2020-03-15	2020-05-24	2020-03-25	75	95	25	85	1	1	1	1	0	1	0	1
Cowley, Kansas, US	20035	Kansas	2020-06-19	2020-03-30	2020-05-04	0	1	15.7557006989802	12.6454844571036	24	27	100.93259122235	32.25493334	Friday	34908	81	46	2020-04-04	2020-03-15	2020-05-24	2020-03-25	76	96	26	86	1	1	1	1	0	1	0	1
Cowley, Kansas, US	20035	Kansas	2020-06-20	2020-03-30	2020-05-04	0	1	15.7557006989802	13.3002668238144	29	27.7142857142857	100.93259122235	32.25493334	Saturday	34908	82	47	2020-04-04	2020-03-15	2020-05-24	2020-03-25	77	97	27	87	1	1	1	1	0	1	0	1
Cowley, Kansas, US	20035	Kansas	2020-06-21	2020-03-30	2020-05-04	0	1	15.7557006989802	13.9550491905253	32	27.5714285714286	100.93259122235	32.25493334	Sunday	34908	83	48	2020-04-04	2020-03-15	2020-05-24	2020-03-25	78	98	28	88	1	1	1	1	0	1	0	1
Cowley, Kansas, US	20035	Kansas	2020-06-22	2020-03-30	2020-05-04	0	1	16.9015698407242	14.691679353075	25	26.1428571428571	100.93259122235	32.25493334	Monday	34908	84	49	2020-04-04	2020-03-15	2020-05-24	2020-03-25	79	99	29	89	1	1	1	1	0	1	0	1
Cowley, Kansas, US	20035	Kansas	2020-06-23	2020-03-30	2020-05-04	0	1	17.1880371261602	15.4692334135442	23	25.7142857142857	100.93259122235	32.25493334	Tuesday	34908	85	50	2020-04-04	2020-03-15	2020-05-24	2020-03-25	80	100	30	90	1	1	1	1	0	1	0	1
Cowley, Kansas, US	20035	Kansas	2020-06-24	2020-03-30	2020-05-04	0	1	17.7609716970322	16.1649396781745	22	25.4285714285714	100.93259122235	32.25493334	Wednesday	34908	86	51	2020-04-04	2020-03-15	2020-05-24	2020-03-25	81	101	31	91	1	1	1	1	0	1	0	1
Cowley, Kansas, US	20035	Kansas	2020-06-25	2020-03-30	2020-05-04	0	1	18.3339062679042	16.7787981469659	21	25.1428571428571	100.93259122235	32.25493334	Thursday	34908	87	52	2020-04-04	2020-03-15	2020-05-24	2020-03-25	82	102	32	92	1	1	1	1	0	1	0	1
Cowley, Kansas, US	20035	Kansas	2020-06-26	2020-03-30	2020-05-04	0	1	18.9068408387762	17.2289610240796	22	24.8571428571429	100.93259122235	32.25493334	Friday	34908	88	53	2020-04-04	2020-03-15	2020-05-24	2020-03-25	83	103	33	93	1	1	1	1	0	1	0	1
Cowley, Kansas, US	20035	Kansas	2020-06-27	2020-03-30	2020-05-04	0	1	18.9068408387762	17.6791239011933	32	25.2857142857143	100.93259122235	32.25493334	Saturday	34908	89	54	2020-04-04	2020-03-15	2020-05-24	2020-03-25	84	104	34	94	1	1	1	1	0	1	0	1
Cowley, Kansas, US	20035	Kansas	2020-06-28	2020-03-30	2020-05-04	0	1	18.9068408387762	18.1292867783071	40	26.4285714285714	100.93259122235	32.25493334	Sunday	34908	90	55	2020-04-04	2020-03-15	2020-05-24	2020-03-25	85	105	35	95	1	1	1	1	0	1	0	1
Cowley, Kansas, US	20035	Kansas	2020-06-29	2020-03-30	2020-05-04	0	1	20.0527099805202	18.5794496554208	33	27.5714285714286	100.93259122235	32.25493334	Monday	34908	91	56	2020-04-04	2020-03-15	2020-05-24	2020-03-25	86	106	36	96	1	1	1	1	0	1	0	1
Cowley, Kansas, US	20035	Kansas	2020-06-30	2020-03-30	2020-05-04	0	1	20.3391772659562	19.0296125325345	29	28.4285714285714	100.93259122235	32.25493334	Tuesday	34908	92	57	2020-04-04	2020-03-15	2020-05-24	2020-03-25	87	107	37	97	1	1	1	1	0	1	0	1
Cowley, Kansas, US	20035	Kansas	2020-07-01	2020-03-30	2020-05-04	0	1	20.3391772659562	19.3979276138094	22	28.4285714285714	100.93259122235	32.25493334	Wednesday	34908	93	58	2020-04-04	2020-03-15	2020-05-24	2020-03-25	88	108	38	98	1	1	1	1	0	1	0	1
Cowley, Kansas, US	20035	Kansas	2020-07-02	2020-03-30	2020-05-04	0	1	20.3391772659562	19.6843948992454	23	28.7142857142857	100.93259122235	32.25493334	Thursday	34908	94	59	2020-04-04	2020-03-15	2020-05-24	2020-03-25	89	109	39	99	1	1	1	1	0	1	0	1
Cowley, Kansas, US	20035	Kansas	2020-07-03	2020-03-30	2020-05-04	0	1	20.9121118368282	19.9708621846814	28	29.5714285714286	100.93259122235	32.25493334	Friday	34908	95	60	2020-04-04	2020-03-15	2020-05-24	2020-03-25	90	110	40	100	1	1	1	1	0	1	0	1
Cowley, Kansas, US	20035	Kansas	2020-07-04	2020-03-30	2020-05-04	0	1	20.9121118368282	20.2573294701174	32	29.5714285714286	100.93259122235	32.25493334	Saturday	34908	96	61	2020-04-04	2020-03-15	2020-05-24	2020-03-25	91	111	41	101	1	1	1	1	0	1	0	1
Cowley, Kansas, US	20035	Kansas	2020-07-05	2020-03-30	2020-05-04	0	1	20.9121118368282	20.5437967555534	42	29.8571428571429	100.93259122235	32.25493334	Sunday	34908	97	62	2020-04-04	2020-03-15	2020-05-24	2020-03-25	92	112	42	102	1	1	1	1	0	1	0	1
Cowlitz, Washington, US	53015	Washington	2020-03-01	2020-03-23	2020-06-01	1	0	0	17.6791239011933	40	30.8571428571429	98.7276589058998	89.82346725	Sunday	110593	-22	-92	2020-03-28	2020-03-08	2020-06-21	2020-04-22	-27	-7	-112	-52	0	0	0	0	1	0	1	0
Cowlitz, Washington, US	53015	Washington	2020-03-02	2020-03-23	2020-06-01	1	0	0	14.7735271489139	16	29	98.7276589058998	89.82346725	Monday	110593	-21	-91	2020-03-28	2020-03-08	2020-06-21	2020-04-22	-26	-6	-111	-51	0	0	0	0	1	0	1	0
Cowlitz, Washington, US	53015	Washington	2020-03-03	2020-03-23	2020-06-01	1	0	0	11.8679303966344	16	28.1428571428571	98.7276589058998	89.82346725	Tuesday	110593	-20	-90	2020-03-28	2020-03-08	2020-06-21	2020-04-22	-25	-5	-110	-50	0	0	0	0	1	0	1	0
Cowlitz, Washington, US	53015	Washington	2020-03-04	2020-03-23	2020-06-01	1	0	0	8.96233364435496	15	27	98.7276589058998	89.82346725	Wednesday	110593	-19	-89	2020-03-28	2020-03-08	2020-06-21	2020-04-22	-24	-4	-109	-49	0	0	0	0	1	0	1	0
Cowlitz, Washington, US	53015	Washington	2020-03-05	2020-03-23	2020-06-01	1	0	0	5.97488909623664	14	25	98.7276589058998	89.82346725	Thursday	110593	-18	-88	2020-03-28	2020-03-08	2020-06-21	2020-04-22	-23	-3	-108	-48	0	0	0	0	1	0	1	0
Cowlitz, Washington, US	53015	Washington	2020-03-06	2020-03-23	2020-06-01	1	0	0	2.98744454811832	14	22.4285714285714	98.7276589058998	89.82346725	Friday	110593	-17	-87	2020-03-28	2020-03-08	2020-06-21	2020-04-22	-22	-2	-107	-47	0	0	0	0	1	0	1	0
Cowlitz, Washington, US	53015	Washington	2020-03-07	2020-03-23	2020-06-01	1	0	0	0	29	20.5714285714286	98.7276589058998	89.82346725	Saturday	110593	-16	-86	2020-03-28	2020-03-08	2020-06-21	2020-04-22	-21	-1	-106	-46	0	0	0	0	1	0	1	0
Cowlitz, Washington, US	53015	Washington	2020-03-08	2020-03-23	2020-06-01	1	0	0	0	35	19.8571428571429	98.7276589058998	89.82346725	Sunday	110593	-15	-85	2020-03-28	2020-03-08	2020-06-21	2020-04-22	-20	0	-105	-45	0	0	0	0	1	0	1	0
Cowlitz, Washington, US	53015	Washington	2020-03-09	2020-03-23	2020-06-01	1	0	0	0	19	20.2857142857143	98.7276589058998	89.82346725	Monday	110593	-14	-84	2020-03-28	2020-03-08	2020-06-21	2020-04-22	-19	1	-104	-44	0	1	0	0	1	0	1	1
Cowlitz, Washington, US	53015	Washington	2020-03-10	2020-03-23	2020-06-01	1	0	0	0	15	20.1428571428571	98.7276589058998	89.82346725	Tuesday	110593	-13	-83	2020-03-28	2020-03-08	2020-06-21	2020-04-22	-18	2	-103	-43	0	1	0	0	1	0	1	1
Cowlitz, Washington, US	53015	Washington	2020-03-11	2020-03-23	2020-06-01	1	0	0	0	16	20.2857142857143	98.7276589058998	89.82346725	Wednesday	110593	-12	-82	2020-03-28	2020-03-08	2020-06-21	2020-04-22	-17	3	-102	-42	0	1	0	0	1	0	1	1
Cowlitz, Washington, US	53015	Washington	2020-03-12	2020-03-23	2020-06-01	1	0	0	0	14	20.2857142857143	98.7276589058998	89.82346725	Thursday	110593	-11	-81	2020-03-28	2020-03-08	2020-06-21	2020-04-22	-16	4	-101	-41	0	1	0	0	1	0	1	1
Cowlitz, Washington, US	53015	Washington	2020-03-13	2020-03-23	2020-06-01	1	0	0	0	15	20.4285714285714	98.7276589058998	89.82346725	Friday	110593	-10	-80	2020-03-28	2020-03-08	2020-06-21	2020-04-22	-15	5	-100	-40	0	1	0	0	1	0	1	1
Cowlitz, Washington, US	53015	Washington	2020-03-14	2020-03-23	2020-06-01	1	0	0	0	43	22.4285714285714	98.7276589058998	89.82346725	Saturday	110593	-9	-79	2020-03-28	2020-03-08	2020-06-21	2020-04-22	-14	6	-99	-39	0	1	0	0	1	0	1	1
Cowlitz, Washington, US	53015	Washington	2020-03-15	2020-03-23	2020-06-01	1	0	0	0	49	24.4285714285714	98.7276589058998	89.82346725	Sunday	110593	-8	-78	2020-03-28	2020-03-08	2020-06-21	2020-04-22	-13	7	-98	-38	0	1	0	0	1	0	1	1
Cowlitz, Washington, US	53015	Washington	2020-03-16	2020-03-23	2020-06-01	1	0	0.0904216360890834	0.0129173765841548	20	24.5714285714286	98.7276589058998	89.82346725	Monday	110593	-7	-77	2020-03-28	2020-03-08	2020-06-21	2020-04-22	-12	8	-97	-37	0	1	0	0	1	0	1	1
Cowlitz, Washington, US	53015	Washington	2020-03-17	2020-03-23	2020-06-01	1	0	0.0904216360890834	0.0258347531683095	31	26.8571428571429	98.7276589058998	89.82346725	Tuesday	110593	-6	-76	2020-03-28	2020-03-08	2020-06-21	2020-04-22	-11	9	-96	-36	0	1	0	0	1	0	1	1
Cowlitz, Washington, US	53015	Washington	2020-03-18	2020-03-23	2020-06-01	1	0	0.0904216360890834	0.0387521297524643	28	28.5714285714286	98.7276589058998	89.82346725	Wednesday	110593	-5	-75	2020-03-28	2020-03-08	2020-06-21	2020-04-22	-10	10	-95	-35	0	1	0	0	1	0	1	1
Cowlitz, Washington, US	53015	Washington	2020-03-19	2020-03-23	2020-06-01	1	0	0.0904216360890834	0.0516695063366191	28	30.5714285714286	98.7276589058998	89.82346725	Thursday	110593	-4	-74	2020-03-28	2020-03-08	2020-06-21	2020-04-22	-9	11	-94	-34	0	1	0	0	1	0	1	1
Cowlitz, Washington, US	53015	Washington	2020-03-20	2020-03-23	2020-06-01	1	0	0.0904216360890834	0.0645868829207739	25	32	98.7276589058998	89.82346725	Friday	110593	-3	-73	2020-03-28	2020-03-08	2020-06-21	2020-04-22	-8	12	-93	-33	0	1	0	0	1	0	1	1
Cowlitz, Washington, US	53015	Washington	2020-03-21	2020-03-23	2020-06-01	1	0	0.180843272178167	0.0904216360890834	45	32.2857142857143	98.7276589058998	89.82346725	Saturday	110593	-2	-72	2020-03-28	2020-03-08	2020-06-21	2020-04-22	-7	13	-92	-32	0	1	0	0	1	0	1	1
Cowlitz, Washington, US	53015	Washington	2020-03-22	2020-03-23	2020-06-01	1	0	0.27126490826725	0.129173765841548	60	33.8571428571429	98.7276589058998	89.82346725	Sunday	110593	-1	-71	2020-03-28	2020-03-08	2020-06-21	2020-04-22	-6	14	-91	-31	0	1	0	0	1	0	1	1
Cowlitz, Washington, US	53015	Washington	2020-03-23	2020-03-23	2020-06-01	1	0	0.27126490826725	0.155008519009857	38	36.4285714285714	98.7276589058998	89.82346725	Monday	110593	0	-70	2020-03-28	2020-03-08	2020-06-21	2020-04-22	-5	15	-90	-30	0	1	0	0	1	0	1	1
Cowlitz, Washington, US	53015	Washington	2020-03-24	2020-03-23	2020-06-01	1	1	0.27126490826725	0.180843272178167	43	38.1428571428571	98.7276589058998	89.82346725	Tuesday	110593	1	-69	2020-03-28	2020-03-08	2020-06-21	2020-04-22	-4	16	-89	-29	0	1	0	0	1	0	1	1
Cowlitz, Washington, US	53015	Washington	2020-03-25	2020-03-23	2020-06-01	1	1	0.27126490826725	0.206678025346476	47	40.8571428571429	98.7276589058998	89.82346725	Wednesday	110593	2	-68	2020-03-28	2020-03-08	2020-06-21	2020-04-22	-3	17	-88	-28	0	1	0	0	1	0	1	1
Cowlitz, Washington, US	53015	Washington	2020-03-26	2020-03-23	2020-06-01	1	1	0.632951452623584	0.284182284851405	48	43.7142857142857	98.7276589058998	89.82346725	Thursday	110593	3	-67	2020-03-28	2020-03-08	2020-06-21	2020-04-22	-2	18	-87	-27	0	1	0	0	1	0	1	1
Cowlitz, Washington, US	53015	Washington	2020-03-27	2020-03-23	2020-06-01	1	1	0.632951452623584	0.361686544356334	48	47	98.7276589058998	89.82346725	Friday	110593	4	-66	2020-03-28	2020-03-08	2020-06-21	2020-04-22	-1	19	-86	-26	0	1	0	0	1	0	1	1
Cowlitz, Washington, US	53015	Washington	2020-03-28	2020-03-23	2020-06-01	1	1	0.904216360890834	0.465025557029572	64	49.7142857142857	98.7276589058998	89.82346725	Saturday	110593	5	-65	2020-03-28	2020-03-08	2020-06-21	2020-04-22	0	20	-85	-25	0	1	0	0	1	0	1	1
Cowlitz, Washington, US	53015	Washington	2020-03-29	2020-03-23	2020-06-01	1	1	0.904216360890834	0.555447193118655	69	51	98.7276589058998	89.82346725	Sunday	110593	6	-64	2020-03-28	2020-03-08	2020-06-21	2020-04-22	1	21	-84	-24	1	1	0	0	1	1	1	1
Cowlitz, Washington, US	53015	Washington	2020-03-30	2020-03-23	2020-06-01	1	1	1.26590290524717	0.697538335544358	52	53	98.7276589058998	89.82346725	Monday	110593	7	-63	2020-03-28	2020-03-08	2020-06-21	2020-04-22	2	22	-83	-23	1	1	0	0	1	1	1	1
Cowlitz, Washington, US	53015	Washington	2020-03-31	2020-03-23	2020-06-01	1	1	1.26590290524717	0.83962947797006	45	53.2857142857143	98.7276589058998	89.82346725	Tuesday	110593	8	-62	2020-03-28	2020-03-08	2020-06-21	2020-04-22	3	23	-82	-22	1	1	0	0	1	1	1	1
Cowlitz, Washington, US	53015	Washington	2020-04-01	2020-03-23	2020-06-01	1	1	1.26590290524717	0.981720620395763	43	52.7142857142857	98.7276589058998	89.82346725	Wednesday	110593	9	-61	2020-03-28	2020-03-08	2020-06-21	2020-04-22	4	24	-81	-21	1	1	0	0	1	1	1	1
Cowlitz, Washington, US	53015	Washington	2020-04-02	2020-03-23	2020-06-01	1	1	1.6275894496035	1.12381176282146	47	52.5714285714286	98.7276589058998	89.82346725	Thursday	110593	10	-60	2020-03-28	2020-03-08	2020-06-21	2020-04-22	5	25	-80	-20	1	1	0	0	1	1	1	1
Cowlitz, Washington, US	53015	Washington	2020-04-03	2020-03-23	2020-06-01	1	1	1.6275894496035	1.26590290524717	40	51.4285714285714	98.7276589058998	89.82346725	Friday	110593	11	-59	2020-03-28	2020-03-08	2020-06-21	2020-04-22	6	26	-79	-19	1	1	0	0	1	1	1	1
Cowlitz, Washington, US	53015	Washington	2020-04-04	2020-03-23	2020-06-01	1	1	1.6275894496035	1.36924191792041	62	51.1428571428571	98.7276589058998	89.82346725	Saturday	110593	12	-58	2020-03-28	2020-03-08	2020-06-21	2020-04-22	7	27	-78	-18	1	1	0	0	1	1	1	1
Cowlitz, Washington, US	53015	Washington	2020-04-05	2020-03-23	2020-06-01	1	1	1.6275894496035	1.47258093059364	67	50.8571428571429	98.7276589058998	89.82346725	Sunday	110593	13	-57	2020-03-28	2020-03-08	2020-06-21	2020-04-22	8	28	-77	-17	1	1	0	0	1	1	1	1
Cowlitz, Washington, US	53015	Washington	2020-04-06	2020-03-23	2020-06-01	1	1	1.6275894496035	1.52425043693026	44	49.7142857142857	98.7276589058998	89.82346725	Monday	110593	14	-56	2020-03-28	2020-03-08	2020-06-21	2020-04-22	9	29	-76	-16	1	1	0	0	1	1	1	1
Cowlitz, Washington, US	53015	Washington	2020-04-07	2020-03-23	2020-06-01	1	1	1.89885435787075	1.61467207301935	44	49.5714285714286	98.7276589058998	89.82346725	Tuesday	110593	15	-55	2020-03-28	2020-03-08	2020-06-21	2020-04-22	10	30	-75	-15	1	1	0	0	1	1	1	1
Cowlitz, Washington, US	53015	Washington	2020-04-08	2020-03-23	2020-06-01	1	1	1.89885435787075	1.70509370910843	44	49.7142857142857	98.7276589058998	89.82346725	Wednesday	110593	16	-54	2020-03-28	2020-03-08	2020-06-21	2020-04-22	11	31	-74	-14	1	1	0	0	1	1	1	1
Cowlitz, Washington, US	53015	Washington	2020-04-09	2020-03-23	2020-06-01	1	1	2.07969763004892	1.7696805920292	39	48.5714285714286	98.7276589058998	89.82346725	Thursday	110593	17	-53	2020-03-28	2020-03-08	2020-06-21	2020-04-22	12	32	-73	-13	1	1	0	0	1	1	1	1
Cowlitz, Washington, US	53015	Washington	2020-04-10	2020-03-23	2020-06-01	1	1	2.07969763004892	1.83426747494998	40	48.5714285714286	98.7276589058998	89.82346725	Friday	110593	18	-52	2020-03-28	2020-03-08	2020-06-21	2020-04-22	13	33	-72	-12	1	1	0	0	1	1	1	1
Cowlitz, Washington, US	53015	Washington	2020-04-11	2020-03-23	2020-06-01	1	1	2.07969763004892	1.89885435787075	57	47.8571428571429	98.7276589058998	89.82346725	Saturday	110593	19	-51	2020-03-28	2020-03-08	2020-06-21	2020-04-22	14	34	-71	-11	1	1	0	0	1	1	1	1
Cowlitz, Washington, US	53015	Washington	2020-04-12	2020-03-23	2020-06-01	1	1	2.07969763004892	1.96344124079153	66	47.7142857142857	98.7276589058998	89.82346725	Sunday	110593	20	-50	2020-03-28	2020-03-08	2020-06-21	2020-04-22	15	35	-70	-10	1	1	0	0	1	1	1	1
Cowlitz, Washington, US	53015	Washington	2020-04-13	2020-03-23	2020-06-01	1	1	2.26054090222708	2.05386287688061	45	47.8571428571429	98.7276589058998	89.82346725	Monday	110593	21	-49	2020-03-28	2020-03-08	2020-06-21	2020-04-22	16	36	-69	-9	1	1	0	0	1	1	1	1
Cowlitz, Washington, US	53015	Washington	2020-04-14	2020-03-23	2020-06-01	1	1	2.26054090222708	2.10553238321723	42	47.5714285714286	98.7276589058998	89.82346725	Tuesday	110593	22	-48	2020-03-28	2020-03-08	2020-06-21	2020-04-22	17	37	-68	-8	1	1	0	0	1	1	1	1
Cowlitz, Washington, US	53015	Washington	2020-04-15	2020-03-23	2020-06-01	1	1	2.35096253831617	2.170119266138	40	47	98.7276589058998	89.82346725	Wednesday	110593	23	-47	2020-03-28	2020-03-08	2020-06-21	2020-04-22	18	38	-67	-7	1	1	0	0	1	1	1	1
Cowlitz, Washington, US	53015	Washington	2020-04-16	2020-03-23	2020-06-01	1	1	2.35096253831617	2.20887139589047	40	47.1428571428571	98.7276589058998	89.82346725	Thursday	110593	24	-46	2020-03-28	2020-03-08	2020-06-21	2020-04-22	19	39	-66	-6	1	1	0	0	1	1	1	1
Cowlitz, Washington, US	53015	Washington	2020-04-17	2020-03-23	2020-06-01	1	1	2.35096253831617	2.24762352564293	36	46.5714285714286	98.7276589058998	89.82346725	Friday	110593	25	-45	2020-03-28	2020-03-08	2020-06-21	2020-04-22	20	40	-65	-5	1	1	0	0	1	1	1	1
Cowlitz, Washington, US	53015	Washington	2020-04-18	2020-03-23	2020-06-01	1	1	2.62222744658342	2.32512778514786	57	46.5714285714286	98.7276589058998	89.82346725	Saturday	110593	26	-44	2020-03-28	2020-03-08	2020-06-21	2020-04-22	21	41	-64	-4	1	1	0	0	1	1	1	1
Cowlitz, Washington, US	53015	Washington	2020-04-19	2020-03-23	2020-06-01	1	1	2.62222744658342	2.40263204465279	66	46.5714285714286	98.7276589058998	89.82346725	Sunday	110593	27	-43	2020-03-28	2020-03-08	2020-06-21	2020-04-22	22	42	-63	-3	1	1	0	0	1	1	1	1
Cowlitz, Washington, US	53015	Washington	2020-04-20	2020-03-23	2020-06-01	1	1	2.89349235485067	2.49305368074187	40	45.8571428571429	98.7276589058998	89.82346725	Monday	110593	28	-42	2020-03-28	2020-03-08	2020-06-21	2020-04-22	23	43	-62	-2	1	1	0	0	1	1	1	1
Cowlitz, Washington, US	53015	Washington	2020-04-21	2020-03-23	2020-06-01	1	1	2.89349235485067	2.58347531683095	43	46	98.7276589058998	89.82346725	Tuesday	110593	29	-41	2020-03-28	2020-03-08	2020-06-21	2020-04-22	24	44	-61	-1	1	1	0	0	1	1	1	1
Cowlitz, Washington, US	53015	Washington	2020-04-22	2020-03-23	2020-06-01	1	1	3.07433562702884	2.68681432950419	44	46.5714285714286	98.7276589058998	89.82346725	Wednesday	110593	30	-40	2020-03-28	2020-03-08	2020-06-21	2020-04-22	25	45	-60	0	1	1	0	0	1	1	0	1
Cowlitz, Washington, US	53015	Washington	2020-04-23	2020-03-23	2020-06-01	1	1	3.16475726311792	2.80307071876159	41	46.7142857142857	98.7276589058998	89.82346725	Thursday	110593	31	-39	2020-03-28	2020-03-08	2020-06-21	2020-04-22	26	46	-59	1	1	1	0	1	1	1	0	1
Cowlitz, Washington, US	53015	Washington	2020-04-24	2020-03-23	2020-06-01	1	1	3.255178899207	2.93224448460313	38	47	98.7276589058998	89.82346725	Friday	110593	32	-38	2020-03-28	2020-03-08	2020-06-21	2020-04-22	27	47	-58	2	1	1	0	1	1	1	0	1
Cowlitz, Washington, US	53015	Washington	2020-04-25	2020-03-23	2020-06-01	1	1	3.52644380747425	3.06141825044468	51	46.1428571428571	98.7276589058998	89.82346725	Saturday	110593	33	-37	2020-03-28	2020-03-08	2020-06-21	2020-04-22	28	48	-57	3	1	1	0	1	1	1	0	1
Cowlitz, Washington, US	53015	Washington	2020-04-26	2020-03-23	2020-06-01	1	1	3.52644380747425	3.19059201628623	57	44.8571428571429	98.7276589058998	89.82346725	Sunday	110593	34	-36	2020-03-28	2020-03-08	2020-06-21	2020-04-22	29	49	-56	4	1	1	0	1	1	1	0	1
Cowlitz, Washington, US	53015	Washington	2020-04-27	2020-03-23	2020-06-01	1	1	3.52644380747425	3.28101365237531	40	44.8571428571429	98.7276589058998	89.82346725	Monday	110593	35	-35	2020-03-28	2020-03-08	2020-06-21	2020-04-22	30	50	-55	5	1	1	0	1	1	1	0	1
Cowlitz, Washington, US	53015	Washington	2020-04-28	2020-03-23	2020-06-01	1	1	3.52644380747425	3.37143528846439	33	43.4285714285714	98.7276589058998	89.82346725	Tuesday	110593	36	-34	2020-03-28	2020-03-08	2020-06-21	2020-04-22	31	51	-54	6	1	1	0	1	1	1	0	1
Cowlitz, Washington, US	53015	Washington	2020-04-29	2020-03-23	2020-06-01	1	1	3.70728707965242	3.46185692455348	35	42.1428571428571	98.7276589058998	89.82346725	Wednesday	110593	37	-33	2020-03-28	2020-03-08	2020-06-21	2020-04-22	32	52	-53	7	1	1	0	1	1	1	0	1
Cowlitz, Washington, US	53015	Washington	2020-04-30	2020-03-23	2020-06-01	1	1	4.06897362400875	3.59103069039503	35	41.2857142857143	98.7276589058998	89.82346725	Thursday	110593	38	-32	2020-03-28	2020-03-08	2020-06-21	2020-04-22	33	53	-52	8	1	1	0	1	1	1	0	1
Cowlitz, Washington, US	53015	Washington	2020-05-01	2020-03-23	2020-06-01	1	1	4.24981689618692	3.73312183282073	24	39.2857142857143	98.7276589058998	89.82346725	Friday	110593	39	-31	2020-03-28	2020-03-08	2020-06-21	2020-04-22	34	54	-51	9	1	1	0	1	1	1	0	1
Cowlitz, Washington, US	53015	Washington	2020-05-02	2020-03-23	2020-06-01	1	1	4.79234671272142	3.9139651049989	47	38.7142857142857	98.7276589058998	89.82346725	Saturday	110593	40	-30	2020-03-28	2020-03-08	2020-06-21	2020-04-22	35	55	-50	10	1	1	0	1	1	1	0	1
Cowlitz, Washington, US	53015	Washington	2020-05-03	2020-03-23	2020-06-01	1	1	4.79234671272142	4.09480837717706	60	39.1428571428571	98.7276589058998	89.82346725	Sunday	110593	41	-29	2020-03-28	2020-03-08	2020-06-21	2020-04-22	36	56	-49	11	1	1	0	1	1	1	0	1
Cowlitz, Washington, US	53015	Washington	2020-05-04	2020-03-23	2020-06-01	1	1	5.33487652925592	4.35315590886016	36	38.5714285714286	98.7276589058998	89.82346725	Monday	110593	42	-28	2020-03-28	2020-03-08	2020-06-21	2020-04-22	37	57	-48	12	1	1	0	1	1	1	0	1
Cowlitz, Washington, US	53015	Washington	2020-05-05	2020-03-23	2020-06-01	1	1	5.425298165345	4.62442081712741	30	38.1428571428571	98.7276589058998	89.82346725	Tuesday	110593	43	-27	2020-03-28	2020-03-08	2020-06-21	2020-04-22	38	58	-47	13	1	1	0	1	1	1	0	1
Cowlitz, Washington, US	53015	Washington	2020-05-06	2020-03-23	2020-06-01	1	1	5.60614143752317	4.89568572539466	33	37.8571428571429	98.7276589058998	89.82346725	Wednesday	110593	44	-26	2020-03-28	2020-03-08	2020-06-21	2020-04-22	39	59	-46	14	1	1	0	1	1	1	0	1
Cowlitz, Washington, US	53015	Washington	2020-05-07	2020-03-23	2020-06-01	1	1	5.60614143752317	5.11528112732529	25	36.4285714285714	98.7276589058998	89.82346725	Thursday	110593	45	-25	2020-03-28	2020-03-08	2020-06-21	2020-04-22	40	60	-45	15	1	1	0	1	1	1	0	1
Cowlitz, Washington, US	53015	Washington	2020-05-08	2020-03-23	2020-06-01	1	1	5.78698470970134	5.33487652925592	23	36.2857142857143	98.7276589058998	89.82346725	Friday	110593	46	-24	2020-03-28	2020-03-08	2020-06-21	2020-04-22	41	61	-44	16	1	1	0	1	1	1	0	1
Cowlitz, Washington, US	53015	Washington	2020-05-09	2020-03-23	2020-06-01	1	1	5.87740634579042	5.48988504826578	34	34.4285714285714	98.7276589058998	89.82346725	Saturday	110593	47	-23	2020-03-28	2020-03-08	2020-06-21	2020-04-22	42	62	-43	17	1	1	0	1	1	1	0	1
Cowlitz, Washington, US	53015	Washington	2020-05-10	2020-03-23	2020-06-01	1	1	5.9678279818795	5.65781094385979	46	32.4285714285714	98.7276589058998	89.82346725	Sunday	110593	48	-22	2020-03-28	2020-03-08	2020-06-21	2020-04-22	43	63	-42	18	1	1	0	1	1	1	0	1
Cowlitz, Washington, US	53015	Washington	2020-05-11	2020-03-23	2020-06-01	1	1	5.9678279818795	5.74823257994887	37	32.5714285714286	98.7276589058998	89.82346725	Monday	110593	49	-21	2020-03-28	2020-03-08	2020-06-21	2020-04-22	44	64	-41	19	1	1	0	1	1	1	0	1
Cowlitz, Washington, US	53015	Washington	2020-05-12	2020-03-23	2020-06-01	1	1	5.9678279818795	5.8257368394538	38	33.7142857142857	98.7276589058998	89.82346725	Tuesday	110593	50	-20	2020-03-28	2020-03-08	2020-06-21	2020-04-22	45	65	-40	20	1	1	0	1	1	1	0	1
Cowlitz, Washington, US	53015	Washington	2020-05-13	2020-03-23	2020-06-01	1	1	5.9678279818795	5.87740634579042	33	33.7142857142857	98.7276589058998	89.82346725	Wednesday	110593	51	-19	2020-03-28	2020-03-08	2020-06-21	2020-04-22	46	66	-39	21	1	1	0	1	1	1	0	1
Cowlitz, Washington, US	53015	Washington	2020-05-14	2020-03-23	2020-06-01	1	1	6.14867125405767	5.95491060529535	30	34.4285714285714	98.7276589058998	89.82346725	Thursday	110593	52	-18	2020-03-28	2020-03-08	2020-06-21	2020-04-22	47	67	-38	22	1	1	0	1	1	1	0	1
Cowlitz, Washington, US	53015	Washington	2020-05-15	2020-03-23	2020-06-01	1	1	6.14867125405767	6.00658011163197	24	34.5714285714286	98.7276589058998	89.82346725	Friday	110593	53	-17	2020-03-28	2020-03-08	2020-06-21	2020-04-22	48	68	-37	23	1	1	0	1	1	1	0	1
Cowlitz, Washington, US	53015	Washington	2020-05-16	2020-03-23	2020-06-01	1	1	6.14867125405767	6.04533224138443	42	35.7142857142857	98.7276589058998	89.82346725	Saturday	110593	54	-16	2020-03-28	2020-03-08	2020-06-21	2020-04-22	49	69	-36	24	1	1	0	1	1	1	0	1
Cowlitz, Washington, US	53015	Washington	2020-05-17	2020-03-23	2020-06-01	1	1	6.14867125405767	6.07116699455274	54	36.8571428571429	98.7276589058998	89.82346725	Sunday	110593	55	-15	2020-03-28	2020-03-08	2020-06-21	2020-04-22	50	70	-35	25	1	1	0	1	1	1	0	1
Cowlitz, Washington, US	53015	Washington	2020-05-18	2020-03-23	2020-06-01	1	1	6.14867125405767	6.09700174772105	34	36.4285714285714	98.7276589058998	89.82346725	Monday	110593	56	-14	2020-03-28	2020-03-08	2020-06-21	2020-04-22	51	71	-34	26	1	1	0	1	1	1	0	1
Cowlitz, Washington, US	53015	Washington	2020-05-19	2020-03-23	2020-06-01	1	1	6.23909289014675	6.13575387747352	25	34.5714285714286	98.7276589058998	89.82346725	Tuesday	110593	57	-13	2020-03-28	2020-03-08	2020-06-21	2020-04-22	52	72	-33	27	1	1	0	1	1	1	0	1
Cowlitz, Washington, US	53015	Washington	2020-05-20	2020-03-23	2020-06-01	1	1	6.32951452623584	6.18742338381014	30	34.1428571428571	98.7276589058998	89.82346725	Wednesday	110593	58	-12	2020-03-28	2020-03-08	2020-06-21	2020-04-22	53	73	-32	28	1	1	0	1	1	1	0	1
Cowlitz, Washington, US	53015	Washington	2020-05-21	2020-03-23	2020-06-01	1	1	6.41993616232492	6.2261755135626	27	33.7142857142857	98.7276589058998	89.82346725	Thursday	110593	59	-11	2020-03-28	2020-03-08	2020-06-21	2020-04-22	54	74	-31	29	1	1	0	1	1	1	0	1
Cowlitz, Washington, US	53015	Washington	2020-05-22	2020-03-23	2020-06-01	1	1	6.41993616232492	6.26492764331506	19	33	98.7276589058998	89.82346725	Friday	110593	60	-10	2020-03-28	2020-03-08	2020-06-21	2020-04-22	55	75	-30	30	1	1	0	1	1	1	0	1
Cowlitz, Washington, US	53015	Washington	2020-05-23	2020-03-23	2020-06-01	1	1	6.41993616232492	6.30367977306753	37	32.2857142857143	98.7276589058998	89.82346725	Saturday	110593	61	-9	2020-03-28	2020-03-08	2020-06-21	2020-04-22	56	76	-29	31	1	1	0	1	1	1	0	1
Cowlitz, Washington, US	53015	Washington	2020-05-24	2020-03-23	2020-06-01	1	1	6.510357798414	6.35534927940415	40	30.2857142857143	98.7276589058998	89.82346725	Sunday	110593	62	-8	2020-03-28	2020-03-08	2020-06-21	2020-04-22	57	77	-28	32	1	1	0	1	1	1	0	1
Cowlitz, Washington, US	53015	Washington	2020-05-25	2020-03-23	2020-06-01	1	1	6.60077943450309	6.41993616232492	48	32.2857142857143	98.7276589058998	89.82346725	Monday	110593	63	-7	2020-03-28	2020-03-08	2020-06-21	2020-04-22	58	78	-27	33	1	1	0	1	1	1	0	1
Cowlitz, Washington, US	53015	Washington	2020-05-26	2020-03-23	2020-06-01	1	1	6.60077943450309	6.47160566866154	26	32.4285714285714	98.7276589058998	89.82346725	Tuesday	110593	64	-6	2020-03-28	2020-03-08	2020-06-21	2020-04-22	59	79	-26	34	1	1	0	1	1	1	0	1
Cowlitz, Washington, US	53015	Washington	2020-05-27	2020-03-23	2020-06-01	1	1	6.60077943450309	6.510357798414	24	31.5714285714286	98.7276589058998	89.82346725	Wednesday	110593	65	-5	2020-03-28	2020-03-08	2020-06-21	2020-04-22	60	80	-25	35	1	1	0	1	1	1	0	1
Cowlitz, Washington, US	53015	Washington	2020-05-28	2020-03-23	2020-06-01	1	1	6.60077943450309	6.53619255158231	20	30.5714285714286	98.7276589058998	89.82346725	Thursday	110593	66	-4	2020-03-28	2020-03-08	2020-06-21	2020-04-22	61	81	-24	36	1	1	0	1	1	1	0	1
Cowlitz, Washington, US	53015	Washington	2020-05-29	2020-03-23	2020-06-01	1	1	6.60077943450309	6.56202730475062	19	30.5714285714286	98.7276589058998	89.82346725	Friday	110593	67	-3	2020-03-28	2020-03-08	2020-06-21	2020-04-22	62	82	-23	37	1	1	0	1	1	1	0	1
Cowlitz, Washington, US	53015	Washington	2020-05-30	2020-03-23	2020-06-01	1	1	6.60077943450309	6.58786205791893	42	31.2857142857143	98.7276589058998	89.82346725	Saturday	110593	68	-2	2020-03-28	2020-03-08	2020-06-21	2020-04-22	63	83	-22	38	1	1	0	1	1	1	0	1
Cowlitz, Washington, US	53015	Washington	2020-05-31	2020-03-23	2020-06-01	1	1	6.60077943450309	6.60077943450309	44	31.8571428571429	98.7276589058998	89.82346725	Sunday	110593	69	-1	2020-03-28	2020-03-08	2020-06-21	2020-04-22	64	84	-21	39	1	1	0	1	1	1	0	1
Cowlitz, Washington, US	53015	Washington	2020-06-01	2020-03-23	2020-06-01	0	1	6.60077943450309	6.60077943450309	23	28.2857142857143	98.7276589058998	89.82346725	Monday	110593	70	0	2020-03-28	2020-03-08	2020-06-21	2020-04-22	65	85	-20	40	1	1	0	1	1	1	0	1
Cowlitz, Washington, US	53015	Washington	2020-06-02	2020-03-23	2020-06-01	0	1	6.69120107059217	6.61369681108724	24	28	98.7276589058998	89.82346725	Tuesday	110593	71	1	2020-03-28	2020-03-08	2020-06-21	2020-04-22	66	86	-19	41	1	1	0	1	1	1	0	1
Cowlitz, Washington, US	53015	Washington	2020-06-03	2020-03-23	2020-06-01	0	1	6.87204434277034	6.65244894083971	19	27.2857142857143	98.7276589058998	89.82346725	Wednesday	110593	72	2	2020-03-28	2020-03-08	2020-06-21	2020-04-22	67	87	-18	42	1	1	0	1	1	1	0	1
Cowlitz, Washington, US	53015	Washington	2020-06-04	2020-03-23	2020-06-01	0	1	6.87204434277034	6.69120107059217	17	26.8571428571429	98.7276589058998	89.82346725	Thursday	110593	73	3	2020-03-28	2020-03-08	2020-06-21	2020-04-22	68	88	-17	43	1	1	0	1	1	1	0	1
Cowlitz, Washington, US	53015	Washington	2020-06-05	2020-03-23	2020-06-01	0	1	6.87204434277034	6.72995320034464	19	26.8571428571429	98.7276589058998	89.82346725	Friday	110593	74	4	2020-03-28	2020-03-08	2020-06-21	2020-04-22	69	89	-16	44	1	1	0	1	1	1	0	1
Cowlitz, Washington, US	53015	Washington	2020-06-06	2020-03-23	2020-06-01	0	1	7.0528876149485	6.79454008326541	35	25.8571428571429	98.7276589058998	89.82346725	Saturday	110593	75	5	2020-03-28	2020-03-08	2020-06-21	2020-04-22	70	90	-15	45	1	1	0	1	1	1	0	1
Cowlitz, Washington, US	53015	Washington	2020-06-07	2020-03-23	2020-06-01	0	1	7.32415252321575	6.89787909593865	48	26.4285714285714	98.7276589058998	89.82346725	Sunday	110593	76	6	2020-03-28	2020-03-08	2020-06-21	2020-04-22	71	91	-14	46	1	1	0	1	1	1	0	1
Cowlitz, Washington, US	53015	Washington	2020-06-08	2020-03-23	2020-06-01	0	1	7.77626070366117	7.06580499153266	27	27	98.7276589058998	89.82346725	Monday	110593	77	7	2020-03-28	2020-03-08	2020-06-21	2020-04-22	72	92	-13	47	1	1	0	1	1	1	0	1
Cowlitz, Washington, US	53015	Washington	2020-06-09	2020-03-23	2020-06-01	0	1	8.04752561192842	7.25956564029498	26	27.2857142857143	98.7276589058998	89.82346725	Tuesday	110593	78	8	2020-03-28	2020-03-08	2020-06-21	2020-04-22	73	93	-12	48	1	1	0	1	1	1	0	1
Cowlitz, Washington, US	53015	Washington	2020-06-10	2020-03-23	2020-06-01	0	1	8.04752561192842	7.42749153588899	23	27.8571428571429	98.7276589058998	89.82346725	Wednesday	110593	79	9	2020-03-28	2020-03-08	2020-06-21	2020-04-22	74	94	-11	49	1	1	0	1	1	1	0	1
Cowlitz, Washington, US	53015	Washington	2020-06-11	2020-03-23	2020-06-01	0	1	9.13258524499742	7.75042595049286	24	28.8571428571429	98.7276589058998	89.82346725	Thursday	110593	80	10	2020-03-28	2020-03-08	2020-06-21	2020-04-22	75	95	-10	50	1	1	0	1	1	1	0	1
Cowlitz, Washington, US	53015	Washington	2020-06-12	2020-03-23	2020-06-01	0	1	9.22300688108651	8.08627774168089	22	29.2857142857143	98.7276589058998	89.82346725	Friday	110593	81	11	2020-03-28	2020-03-08	2020-06-21	2020-04-22	76	96	-9	51	1	1	0	1	1	1	0	1
Cowlitz, Washington, US	53015	Washington	2020-06-13	2020-03-23	2020-06-01	0	1	9.49427178935376	8.43504690945307	37	29.5714285714286	98.7276589058998	89.82346725	Saturday	110593	82	12	2020-03-28	2020-03-08	2020-06-21	2020-04-22	77	97	-8	52	1	1	0	1	1	1	0	1
Cowlitz, Washington, US	53015	Washington	2020-06-14	2020-03-23	2020-06-01	0	1	9.67511506153192	8.77089870064109	38	28.1428571428571	98.7276589058998	89.82346725	Sunday	110593	83	13	2020-03-28	2020-03-08	2020-06-21	2020-04-22	78	98	-7	53	1	1	0	1	1	1	0	1
Cowlitz, Washington, US	53015	Washington	2020-06-15	2020-03-23	2020-06-01	0	1	9.85595833371009	9.06799836207665	41	30.1428571428571	98.7276589058998	89.82346725	Monday	110593	84	14	2020-03-28	2020-03-08	2020-06-21	2020-04-22	79	99	-6	54	1	1	0	1	1	1	0	1
Cowlitz, Washington, US	53015	Washington	2020-06-16	2020-03-23	2020-06-01	0	1	10.6697530585118	9.44260228301714	31	30.8571428571429	98.7276589058998	89.82346725	Tuesday	110593	85	15	2020-03-28	2020-03-08	2020-06-21	2020-04-22	80	100	-5	55	1	1	0	1	1	1	0	1
Cowlitz, Washington, US	53015	Washington	2020-06-17	2020-03-23	2020-06-01	0	1	10.85059633069	9.84304095712594	30	31.8571428571429	98.7276589058998	89.82346725	Wednesday	110593	86	16	2020-03-28	2020-03-08	2020-06-21	2020-04-22	81	101	-4	56	1	1	0	1	1	1	0	1
Cowlitz, Washington, US	53015	Washington	2020-06-18	2020-03-23	2020-06-01	0	1	11.2122828750463	10.1401406185615	27	32.2857142857143	98.7276589058998	89.82346725	Thursday	110593	87	17	2020-03-28	2020-03-08	2020-06-21	2020-04-22	82	102	-3	57	1	1	0	1	1	1	0	1
Cowlitz, Washington, US	53015	Washington	2020-06-19	2020-03-23	2020-06-01	0	1	11.7548126915808	10.5018271629178	23	32.4285714285714	98.7276589058998	89.82346725	Friday	110593	88	18	2020-03-28	2020-03-08	2020-06-21	2020-04-22	83	103	-2	58	1	1	0	1	1	1	0	1
Cowlitz, Washington, US	53015	Washington	2020-06-20	2020-03-23	2020-06-01	0	1	12.2973425081153	10.9022658370266	38	32.5714285714286	98.7276589058998	89.82346725	Saturday	110593	89	19	2020-03-28	2020-03-08	2020-06-21	2020-04-22	84	104	-1	59	1	1	0	1	1	1	0	1
Cowlitz, Washington, US	53015	Washington	2020-06-21	2020-03-23	2020-06-01	0	1	13.1111372329171	11.3931261472245	38	32.5714285714286	98.7276589058998	89.82346725	Sunday	110593	90	20	2020-03-28	2020-03-08	2020-06-21	2020-04-22	85	105	0	60	1	1	0	1	0	1	0	1
Cowlitz, Washington, US	53015	Washington	2020-06-22	2020-03-23	2020-06-01	0	1	13.1111372329171	11.8581517042541	23	30	98.7276589058998	89.82346725	Monday	110593	91	21	2020-03-28	2020-03-08	2020-06-21	2020-04-22	86	106	1	61	1	1	1	1	0	1	0	1
Cowlitz, Washington, US	53015	Washington	2020-06-23	2020-03-23	2020-06-01	0	1	13.4728237772734	12.2585903783629	23	28.8571428571429	98.7276589058998	89.82346725	Tuesday	110593	92	22	2020-03-28	2020-03-08	2020-06-21	2020-04-22	87	107	2	62	1	1	1	1	0	1	0	1
Cowlitz, Washington, US	53015	Washington	2020-06-24	2020-03-23	2020-06-01	0	1	13.8345103216298	12.68486380564	22	27.7142857142857	98.7276589058998	89.82346725	Wednesday	110593	93	23	2020-03-28	2020-03-08	2020-06-21	2020-04-22	88	108	3	63	1	1	1	1	0	1	0	1
Cowlitz, Washington, US	53015	Washington	2020-06-25	2020-03-23	2020-06-01	0	1	14.2866185020752	13.1240546095012	22	27	98.7276589058998	89.82346725	Thursday	110593	94	24	2020-03-28	2020-03-08	2020-06-21	2020-04-22	89	109	4	64	1	1	1	1	0	1	0	1
Cowlitz, Washington, US	53015	Washington	2020-06-26	2020-03-23	2020-06-01	0	1	15.0099915907878	13.5890801665308	21	26.7142857142857	98.7276589058998	89.82346725	Friday	110593	95	25	2020-03-28	2020-03-08	2020-06-21	2020-04-22	90	110	5	65	1	1	1	1	0	1	0	1
Cowlitz, Washington, US	53015	Washington	2020-06-27	2020-03-23	2020-06-01	0	1	15.3716781351442	14.0282709703921	42	27.2857142857143	98.7276589058998	89.82346725	Saturday	110593	96	26	2020-03-28	2020-03-08	2020-06-21	2020-04-22	91	111	6	66	1	1	1	1	0	1	0	1
Cowlitz, Washington, US	53015	Washington	2020-06-28	2020-03-23	2020-06-01	0	1	15.3716781351442	14.3512053849959	43	28	98.7276589058998	89.82346725	Sunday	110593	97	27	2020-03-28	2020-03-08	2020-06-21	2020-04-22	92	112	7	67	1	1	1	1	0	1	0	1
Cowlitz, Washington, US	53015	Washington	2020-06-29	2020-03-23	2020-06-01	0	1	15.5525214073223	14.6999745527681	37	30	98.7276589058998	89.82346725	Monday	110593	98	28	2020-03-28	2020-03-08	2020-06-21	2020-04-22	93	113	8	68	1	1	1	1	0	1	0	1
Cowlitz, Washington, US	53015	Washington	2020-06-30	2020-03-23	2020-06-01	0	1	16.1854728599459	15.0874958502928	35	31.7142857142857	98.7276589058998	89.82346725	Tuesday	110593	99	29	2020-03-28	2020-03-08	2020-06-21	2020-04-22	94	114	9	69	1	1	1	1	0	1	0	1
Cowlitz, Washington, US	53015	Washington	2020-07-01	2020-03-23	2020-06-01	0	1	16.9088459486586	15.526686654154	27	32.4285714285714	98.7276589058998	89.82346725	Wednesday	110593	100	30	2020-03-28	2020-03-08	2020-06-21	2020-04-22	95	115	10	70	1	1	1	1	0	1	0	1
Cowlitz, Washington, US	53015	Washington	2020-07-02	2020-03-23	2020-06-01	0	1	18.2651704899948	16.0950512238568	22	32.4285714285714	98.7276589058998	89.82346725	Thursday	110593	101	31	2020-03-28	2020-03-08	2020-06-21	2020-04-22	96	116	11	71	1	1	1	1	0	1	0	1
Cowlitz, Washington, US	53015	Washington	2020-07-03	2020-03-23	2020-06-01	0	1	18.7172786704403	16.6246636638072	26	33.1428571428571	98.7276589058998	89.82346725	Friday	110593	102	32	2020-03-28	2020-03-08	2020-06-21	2020-04-22	97	117	12	72	1	1	1	1	0	1	0	1
Cowlitz, Washington, US	53015	Washington	2020-07-04	2020-03-23	2020-06-01	0	1	18.446013762173	17.0638544676685	34	32	98.7276589058998	89.82346725	Saturday	110593	103	33	2020-03-28	2020-03-08	2020-06-21	2020-04-22	98	118	13	73	1	1	1	1	0	1	0	1
Cowlitz, Washington, US	53015	Washington	2020-07-05	2020-03-23	2020-06-01	0	1	18.8077003065293	17.5547147778663	39	31.4285714285714	98.7276589058998	89.82346725	Sunday	110593	104	34	2020-03-28	2020-03-08	2020-06-21	2020-04-22	99	119	14	74	1	1	1	1	0	1	0	1
Craig, Virginia, US	51045	Virginia	2020-03-01	2020-03-30	2020-05-29	1	0	0	13.2331252399135	38	23.5714285714286	84.8825952565774	15.74950429	Sunday	5131	-29	-89	2020-04-04	2020-03-15	2020-06-18	2020-04-19	-34	-14	-109	-49	0	0	0	0	1	0	1	0
Craig, Virginia, US	51045	Virginia	2020-03-02	2020-03-30	2020-05-29	1	0	0	11.1117845525991	10	22.1428571428571	84.8825952565774	15.74950429	Monday	5131	-28	-88	2020-04-04	2020-03-15	2020-06-18	2020-04-19	-33	-13	-108	-48	0	0	0	0	1	0	1	0
Craig, Virginia, US	51045	Virginia	2020-03-03	2020-03-30	2020-05-29	1	0	0	8.88942764207932	8	20.7142857142857	84.8825952565774	15.74950429	Tuesday	5131	-27	-87	2020-04-04	2020-03-15	2020-06-18	2020-04-19	-32	-12	-107	-47	0	0	0	0	1	0	1	0
Craig, Virginia, US	51045	Virginia	2020-03-04	2020-03-30	2020-05-29	1	0	0	6.66707073155949	7	19.4285714285714	84.8825952565774	15.74950429	Wednesday	5131	-26	-86	2020-04-04	2020-03-15	2020-06-18	2020-04-19	-31	-11	-106	-46	0	0	0	0	1	0	1	0
Craig, Virginia, US	51045	Virginia	2020-03-05	2020-03-30	2020-05-29	1	0	0	4.44471382103966	6	17.5714285714286	84.8825952565774	15.74950429	Thursday	5131	-25	-85	2020-04-04	2020-03-15	2020-06-18	2020-04-19	-30	-10	-105	-45	0	0	0	0	1	0	1	0
Craig, Virginia, US	51045	Virginia	2020-03-06	2020-03-30	2020-05-29	1	0	0	2.22235691051983	8	15.8571428571429	84.8825952565774	15.74950429	Friday	5131	-24	-84	2020-04-04	2020-03-15	2020-06-18	2020-04-19	-29	-9	-104	-44	0	0	0	0	1	0	1	0
Craig, Virginia, US	51045	Virginia	2020-03-07	2020-03-30	2020-05-29	1	0	0	0	20	13.8571428571429	84.8825952565774	15.74950429	Saturday	5131	-23	-83	2020-04-04	2020-03-15	2020-06-18	2020-04-19	-28	-8	-103	-43	0	0	0	0	1	0	1	0
Craig, Virginia, US	51045	Virginia	2020-03-08	2020-03-30	2020-05-29	1	0	0	0	11	10	84.8825952565774	15.74950429	Sunday	5131	-22	-82	2020-04-04	2020-03-15	2020-06-18	2020-04-19	-27	-7	-102	-42	0	0	0	0	1	0	1	0
Craig, Virginia, US	51045	Virginia	2020-03-09	2020-03-30	2020-05-29	1	0	0	0	24	12	84.8825952565774	15.74950429	Monday	5131	-21	-81	2020-04-04	2020-03-15	2020-06-18	2020-04-19	-26	-6	-101	-41	0	0	0	0	1	0	1	0
Craig, Virginia, US	51045	Virginia	2020-03-10	2020-03-30	2020-05-29	1	0	0	0	18	13.4285714285714	84.8825952565774	15.74950429	Tuesday	5131	-20	-80	2020-04-04	2020-03-15	2020-06-18	2020-04-19	-25	-5	-100	-40	0	0	0	0	1	0	1	0
Craig, Virginia, US	51045	Virginia	2020-03-11	2020-03-30	2020-05-29	1	0	0	0	16	14.7142857142857	84.8825952565774	15.74950429	Wednesday	5131	-19	-79	2020-04-04	2020-03-15	2020-06-18	2020-04-19	-24	-4	-99	-39	0	0	0	0	1	0	1	0
Craig, Virginia, US	51045	Virginia	2020-03-12	2020-03-30	2020-05-29	1	0	0	0	13	15.7142857142857	84.8825952565774	15.74950429	Thursday	5131	-18	-78	2020-04-04	2020-03-15	2020-06-18	2020-04-19	-23	-3	-98	-38	0	0	0	0	1	0	1	0
Craig, Virginia, US	51045	Virginia	2020-03-13	2020-03-30	2020-05-29	1	0	0	0	10	16	84.8825952565774	15.74950429	Friday	5131	-17	-77	2020-04-04	2020-03-15	2020-06-18	2020-04-19	-22	-2	-97	-37	0	0	0	0	1	0	1	0
Craig, Virginia, US	51045	Virginia	2020-03-14	2020-03-30	2020-05-29	1	0	0	0	27	17	84.8825952565774	15.74950429	Saturday	5131	-16	-76	2020-04-04	2020-03-15	2020-06-18	2020-04-19	-21	-1	-96	-36	0	0	0	0	1	0	1	0
Craig, Virginia, US	51045	Virginia	2020-03-15	2020-03-30	2020-05-29	1	0	0	0	57	23.5714285714286	84.8825952565774	15.74950429	Sunday	5131	-15	-75	2020-04-04	2020-03-15	2020-06-18	2020-04-19	-20	0	-95	-35	0	0	0	0	1	0	1	0
Craig, Virginia, US	51045	Virginia	2020-03-16	2020-03-30	2020-05-29	1	0	0	0	21	23.1428571428571	84.8825952565774	15.74950429	Monday	5131	-14	-74	2020-04-04	2020-03-15	2020-06-18	2020-04-19	-19	1	-94	-34	0	1	0	0	1	0	1	1
Craig, Virginia, US	51045	Virginia	2020-03-17	2020-03-30	2020-05-29	1	0	0	0	7	21.5714285714286	84.8825952565774	15.74950429	Tuesday	5131	-13	-73	2020-04-04	2020-03-15	2020-06-18	2020-04-19	-18	2	-93	-33	0	1	0	0	1	0	1	1
Craig, Virginia, US	51045	Virginia	2020-03-18	2020-03-30	2020-05-29	1	0	0	0	16	21.5714285714286	84.8825952565774	15.74950429	Wednesday	5131	-12	-72	2020-04-04	2020-03-15	2020-06-18	2020-04-19	-17	3	-92	-32	0	1	0	0	1	0	1	1
Craig, Virginia, US	51045	Virginia	2020-03-19	2020-03-30	2020-05-29	1	0	0	0	16	22	84.8825952565774	15.74950429	Thursday	5131	-11	-71	2020-04-04	2020-03-15	2020-06-18	2020-04-19	-16	4	-91	-31	0	1	0	0	1	0	1	1
Craig, Virginia, US	51045	Virginia	2020-03-20	2020-03-30	2020-05-29	1	0	0	0	21	23.5714285714286	84.8825952565774	15.74950429	Friday	5131	-10	-70	2020-04-04	2020-03-15	2020-06-18	2020-04-19	-15	5	-90	-30	0	1	0	0	1	0	1	1
Craig, Virginia, US	51045	Virginia	2020-03-21	2020-03-30	2020-05-29	1	0	0	0	40	25.4285714285714	84.8825952565774	15.74950429	Saturday	5131	-9	-69	2020-04-04	2020-03-15	2020-06-18	2020-04-19	-14	6	-89	-29	0	1	0	0	1	0	1	1
Craig, Virginia, US	51045	Virginia	2020-03-22	2020-03-30	2020-05-29	1	0	0	0	44	23.5714285714286	84.8825952565774	15.74950429	Sunday	5131	-8	-68	2020-04-04	2020-03-15	2020-06-18	2020-04-19	-13	7	-88	-28	0	1	0	0	1	0	1	1
Craig, Virginia, US	51045	Virginia	2020-03-23	2020-03-30	2020-05-29	1	0	0	0	25	24.1428571428571	84.8825952565774	15.74950429	Monday	5131	-7	-67	2020-04-04	2020-03-15	2020-06-18	2020-04-19	-12	8	-87	-27	0	1	0	0	1	0	1	1
Craig, Virginia, US	51045	Virginia	2020-03-24	2020-03-30	2020-05-29	1	0	0	0	13	25	84.8825952565774	15.74950429	Tuesday	5131	-6	-66	2020-04-04	2020-03-15	2020-06-18	2020-04-19	-11	9	-86	-26	0	1	0	0	1	0	1	1
Craig, Virginia, US	51045	Virginia	2020-03-25	2020-03-30	2020-05-29	1	0	0	0	13	24.5714285714286	84.8825952565774	15.74950429	Wednesday	5131	-5	-65	2020-04-04	2020-03-15	2020-06-18	2020-04-19	-10	10	-85	-25	0	1	0	0	1	0	1	1
Craig, Virginia, US	51045	Virginia	2020-03-26	2020-03-30	2020-05-29	1	0	0	0	23	25.5714285714286	84.8825952565774	15.74950429	Thursday	5131	-4	-64	2020-04-04	2020-03-15	2020-06-18	2020-04-19	-9	11	-84	-24	0	1	0	0	1	0	1	1
Craig, Virginia, US	51045	Virginia	2020-03-27	2020-03-30	2020-05-29	1	0	0	0	23	25.8571428571429	84.8825952565774	15.74950429	Friday	5131	-3	-63	2020-04-04	2020-03-15	2020-06-18	2020-04-19	-8	12	-83	-23	0	1	0	0	1	0	1	1
Craig, Virginia, US	51045	Virginia	2020-03-28	2020-03-30	2020-05-29	1	0	0	0	26	23.8571428571429	84.8825952565774	15.74950429	Saturday	5131	-2	-62	2020-04-04	2020-03-15	2020-06-18	2020-04-19	-7	13	-82	-22	0	1	0	0	1	0	1	1
Craig, Virginia, US	51045	Virginia	2020-03-29	2020-03-30	2020-05-29	1	0	0	0	54	25.2857142857143	84.8825952565774	15.74950429	Sunday	5131	-1	-61	2020-04-04	2020-03-15	2020-06-18	2020-04-19	-6	14	-81	-21	0	1	0	0	1	0	1	1
Craig, Virginia, US	51045	Virginia	2020-03-30	2020-03-30	2020-05-29	1	0	0	0	24	25.1428571428571	84.8825952565774	15.74950429	Monday	5131	0	-60	2020-04-04	2020-03-15	2020-06-18	2020-04-19	-5	15	-80	-20	0	1	0	0	1	0	1	1
Craig, Virginia, US	51045	Virginia	2020-03-31	2020-03-30	2020-05-29	1	1	0	0	41	29.1428571428571	84.8825952565774	15.74950429	Tuesday	5131	1	-59	2020-04-04	2020-03-15	2020-06-18	2020-04-19	-4	16	-79	-19	0	1	0	0	1	0	1	1
Craig, Virginia, US	51045	Virginia	2020-04-01	2020-03-30	2020-05-29	1	1	0	0	45	33.7142857142857	84.8825952565774	15.74950429	Wednesday	5131	2	-58	2020-04-04	2020-03-15	2020-06-18	2020-04-19	-3	17	-78	-18	0	1	0	0	1	0	1	1
Craig, Virginia, US	51045	Virginia	2020-04-02	2020-03-30	2020-05-29	1	1	0	0	34	35.2857142857143	84.8825952565774	15.74950429	Thursday	5131	3	-57	2020-04-04	2020-03-15	2020-06-18	2020-04-19	-2	18	-77	-17	0	1	0	0	1	0	1	1
Craig, Virginia, US	51045	Virginia	2020-04-03	2020-03-30	2020-05-29	1	1	0	0	21	35	84.8825952565774	15.74950429	Friday	5131	4	-56	2020-04-04	2020-03-15	2020-06-18	2020-04-19	-1	19	-76	-16	0	1	0	0	1	0	1	1
Craig, Virginia, US	51045	Virginia	2020-04-04	2020-03-30	2020-05-29	1	1	0	0	31	35.7142857142857	84.8825952565774	15.74950429	Saturday	5131	5	-55	2020-04-04	2020-03-15	2020-06-18	2020-04-19	0	20	-75	-15	0	1	0	0	1	0	1	1
Craig, Virginia, US	51045	Virginia	2020-04-05	2020-03-30	2020-05-29	1	1	0	0	50	35.1428571428571	84.8825952565774	15.74950429	Sunday	5131	6	-54	2020-04-04	2020-03-15	2020-06-18	2020-04-19	1	21	-74	-14	1	1	0	0	1	1	1	1
Craig, Virginia, US	51045	Virginia	2020-04-06	2020-03-30	2020-05-29	1	1	0	0	20	34.5714285714286	84.8825952565774	15.74950429	Monday	5131	7	-53	2020-04-04	2020-03-15	2020-06-18	2020-04-19	2	22	-73	-13	1	1	0	0	1	1	1	1
Craig, Virginia, US	51045	Virginia	2020-04-07	2020-03-30	2020-05-29	1	1	3.89787565776652	0.556839379680931	17	31.1428571428571	84.8825952565774	15.74950429	Tuesday	5131	8	-52	2020-04-04	2020-03-15	2020-06-18	2020-04-19	3	23	-72	-12	1	1	0	0	1	1	1	1
Craig, Virginia, US	51045	Virginia	2020-04-08	2020-03-30	2020-05-29	1	1	3.89787565776652	1.11367875936186	31	29.1428571428571	84.8825952565774	15.74950429	Wednesday	5131	9	-51	2020-04-04	2020-03-15	2020-06-18	2020-04-19	4	24	-71	-11	1	1	0	0	1	1	1	1
Craig, Virginia, US	51045	Virginia	2020-04-09	2020-03-30	2020-05-29	1	1	3.89787565776652	1.67051813904279	36	29.4285714285714	84.8825952565774	15.74950429	Thursday	5131	10	-50	2020-04-04	2020-03-15	2020-06-18	2020-04-19	5	25	-70	-10	1	1	0	0	1	1	1	1
Craig, Virginia, US	51045	Virginia	2020-04-10	2020-03-30	2020-05-29	1	1	3.89787565776652	2.22735751872372	17	28.8571428571429	84.8825952565774	15.74950429	Friday	5131	11	-49	2020-04-04	2020-03-15	2020-06-18	2020-04-19	6	26	-69	-9	1	1	0	0	1	1	1	1
Craig, Virginia, US	51045	Virginia	2020-04-11	2020-03-30	2020-05-29	1	1	3.89787565776652	2.78419689840466	37	29.7142857142857	84.8825952565774	15.74950429	Saturday	5131	12	-48	2020-04-04	2020-03-15	2020-06-18	2020-04-19	7	27	-68	-8	1	1	0	0	1	1	1	1
Craig, Virginia, US	51045	Virginia	2020-04-12	2020-03-30	2020-05-29	1	1	3.89787565776652	3.34103627808559	69	32.4285714285714	84.8825952565774	15.74950429	Sunday	5131	13	-47	2020-04-04	2020-03-15	2020-06-18	2020-04-19	8	28	-67	-7	1	1	0	0	1	1	1	1
Craig, Virginia, US	51045	Virginia	2020-04-13	2020-03-30	2020-05-29	1	1	3.89787565776652	3.89787565776652	43	35.7142857142857	84.8825952565774	15.74950429	Monday	5131	14	-46	2020-04-04	2020-03-15	2020-06-18	2020-04-19	9	29	-66	-6	1	1	0	0	1	1	1	1
Craig, Virginia, US	51045	Virginia	2020-04-14	2020-03-30	2020-05-29	1	1	3.89787565776652	3.89787565776652	21	36.2857142857143	84.8825952565774	15.74950429	Tuesday	5131	15	-45	2020-04-04	2020-03-15	2020-06-18	2020-04-19	10	30	-65	-5	1	1	0	0	1	1	1	1
Craig, Virginia, US	51045	Virginia	2020-04-15	2020-03-30	2020-05-29	1	1	3.89787565776652	3.89787565776652	17	34.2857142857143	84.8825952565774	15.74950429	Wednesday	5131	16	-44	2020-04-04	2020-03-15	2020-06-18	2020-04-19	11	31	-64	-4	1	1	0	0	1	1	1	1
Craig, Virginia, US	51045	Virginia	2020-04-16	2020-03-30	2020-05-29	1	1	3.89787565776652	3.89787565776652	15	31.2857142857143	84.8825952565774	15.74950429	Thursday	5131	17	-43	2020-04-04	2020-03-15	2020-06-18	2020-04-19	12	32	-63	-3	1	1	0	0	1	1	1	1
Craig, Virginia, US	51045	Virginia	2020-04-17	2020-03-30	2020-05-29	1	1	3.89787565776652	3.89787565776652	43	35	84.8825952565774	15.74950429	Friday	5131	18	-42	2020-04-04	2020-03-15	2020-06-18	2020-04-19	13	33	-62	-2	1	1	0	0	1	1	1	1
Craig, Virginia, US	51045	Virginia	2020-04-18	2020-03-30	2020-05-29	1	1	3.89787565776652	3.89787565776652	39	35.2857142857143	84.8825952565774	15.74950429	Saturday	5131	19	-41	2020-04-04	2020-03-15	2020-06-18	2020-04-19	14	34	-61	-1	1	1	0	0	1	1	1	1
Craig, Virginia, US	51045	Virginia	2020-04-19	2020-03-30	2020-05-29	1	1	3.89787565776652	3.89787565776652	52	32.8571428571429	84.8825952565774	15.74950429	Sunday	5131	20	-40	2020-04-04	2020-03-15	2020-06-18	2020-04-19	15	35	-60	0	1	1	0	0	1	1	0	1
Craig, Virginia, US	51045	Virginia	2020-04-20	2020-03-30	2020-05-29	1	1	3.89787565776652	3.89787565776652	33	31.4285714285714	84.8825952565774	15.74950429	Monday	5131	21	-39	2020-04-04	2020-03-15	2020-06-18	2020-04-19	16	36	-59	1	1	1	0	1	1	1	0	1
Craig, Virginia, US	51045	Virginia	2020-04-21	2020-03-30	2020-05-29	1	1	3.89787565776652	3.89787565776652	43	34.5714285714286	84.8825952565774	15.74950429	Tuesday	5131	22	-38	2020-04-04	2020-03-15	2020-06-18	2020-04-19	17	37	-58	2	1	1	0	1	1	1	0	1
Craig, Virginia, US	51045	Virginia	2020-04-22	2020-03-30	2020-05-29	1	1	3.89787565776652	3.89787565776652	25	35.7142857142857	84.8825952565774	15.74950429	Wednesday	5131	23	-37	2020-04-04	2020-03-15	2020-06-18	2020-04-19	18	38	-57	3	1	1	0	1	1	1	0	1
Craig, Virginia, US	51045	Virginia	2020-04-23	2020-03-30	2020-05-29	1	1	3.89787565776652	3.89787565776652	39	39.1428571428571	84.8825952565774	15.74950429	Thursday	5131	24	-36	2020-04-04	2020-03-15	2020-06-18	2020-04-19	19	39	-56	4	1	1	0	1	1	1	0	1
Craig, Virginia, US	51045	Virginia	2020-04-24	2020-03-30	2020-05-29	1	1	3.89787565776652	3.89787565776652	19	35.7142857142857	84.8825952565774	15.74950429	Friday	5131	25	-35	2020-04-04	2020-03-15	2020-06-18	2020-04-19	20	40	-55	5	1	1	0	1	1	1	0	1
Craig, Virginia, US	51045	Virginia	2020-04-25	2020-03-30	2020-05-29	1	1	3.89787565776652	3.89787565776652	41	36	84.8825952565774	15.74950429	Saturday	5131	26	-34	2020-04-04	2020-03-15	2020-06-18	2020-04-19	21	41	-54	6	1	1	0	1	1	1	0	1
Craig, Virginia, US	51045	Virginia	2020-04-26	2020-03-30	2020-05-29	1	1	3.89787565776652	3.89787565776652	55	36.4285714285714	84.8825952565774	15.74950429	Sunday	5131	27	-33	2020-04-04	2020-03-15	2020-06-18	2020-04-19	22	42	-53	7	1	1	0	1	1	1	0	1
Craig, Virginia, US	51045	Virginia	2020-04-27	2020-03-30	2020-05-29	1	1	3.89787565776652	3.89787565776652	32	36.2857142857143	84.8825952565774	15.74950429	Monday	5131	28	-32	2020-04-04	2020-03-15	2020-06-18	2020-04-19	23	43	-52	8	1	1	0	1	1	1	0	1
Craig, Virginia, US	51045	Virginia	2020-04-28	2020-03-30	2020-05-29	1	1	3.89787565776652	3.89787565776652	21	33.1428571428571	84.8825952565774	15.74950429	Tuesday	5131	29	-31	2020-04-04	2020-03-15	2020-06-18	2020-04-19	24	44	-51	9	1	1	0	1	1	1	0	1
Craig, Virginia, US	51045	Virginia	2020-04-29	2020-03-30	2020-05-29	1	1	3.89787565776652	3.89787565776652	11	31.1428571428571	84.8825952565774	15.74950429	Wednesday	5131	30	-30	2020-04-04	2020-03-15	2020-06-18	2020-04-19	25	45	-50	10	1	1	0	1	1	1	0	1
Craig, Virginia, US	51045	Virginia	2020-04-30	2020-03-30	2020-05-29	1	1	5.84681348664978	4.17629534760698	30	29.8571428571429	84.8825952565774	15.74950429	Thursday	5131	31	-29	2020-04-04	2020-03-15	2020-06-18	2020-04-19	26	46	-49	11	1	1	0	1	1	1	0	1
Craig, Virginia, US	51045	Virginia	2020-05-01	2020-03-30	2020-05-29	1	1	5.84681348664978	4.45471503744745	22	30.2857142857143	84.8825952565774	15.74950429	Friday	5131	32	-28	2020-04-04	2020-03-15	2020-06-18	2020-04-19	27	47	-48	12	1	1	0	1	1	1	0	1
Craig, Virginia, US	51045	Virginia	2020-05-02	2020-03-30	2020-05-29	1	1	5.84681348664978	4.73313472728791	24	27.8571428571429	84.8825952565774	15.74950429	Saturday	5131	33	-27	2020-04-04	2020-03-15	2020-06-18	2020-04-19	28	48	-47	13	1	1	0	1	1	1	0	1
Craig, Virginia, US	51045	Virginia	2020-05-03	2020-03-30	2020-05-29	1	1	5.84681348664978	5.01155441712838	21	23	84.8825952565774	15.74950429	Sunday	5131	34	-26	2020-04-04	2020-03-15	2020-06-18	2020-04-19	29	49	-46	14	1	1	0	1	1	1	0	1
Craig, Virginia, US	51045	Virginia	2020-05-04	2020-03-30	2020-05-29	1	1	5.84681348664978	5.28997410696885	17	20.8571428571429	84.8825952565774	15.74950429	Monday	5131	35	-25	2020-04-04	2020-03-15	2020-06-18	2020-04-19	30	50	-45	15	1	1	0	1	1	1	0	1
Craig, Virginia, US	51045	Virginia	2020-05-05	2020-03-30	2020-05-29	1	1	7.79575131553303	5.84681348664978	31	22.2857142857143	84.8825952565774	15.74950429	Tuesday	5131	36	-24	2020-04-04	2020-03-15	2020-06-18	2020-04-19	31	51	-44	16	1	1	0	1	1	1	0	1
Craig, Virginia, US	51045	Virginia	2020-05-06	2020-03-30	2020-05-29	1	1	7.79575131553303	6.40365286633071	14	22.7142857142857	84.8825952565774	15.74950429	Wednesday	5131	37	-23	2020-04-04	2020-03-15	2020-06-18	2020-04-19	32	52	-43	17	1	1	0	1	1	1	0	1
Craig, Virginia, US	51045	Virginia	2020-05-07	2020-03-30	2020-05-29	1	1	7.79575131553303	6.68207255617117	14	20.4285714285714	84.8825952565774	15.74950429	Thursday	5131	38	-22	2020-04-04	2020-03-15	2020-06-18	2020-04-19	33	53	-42	18	1	1	0	1	1	1	0	1
Craig, Virginia, US	51045	Virginia	2020-05-08	2020-03-30	2020-05-29	1	1	7.79575131553303	6.96049224601164	18	19.8571428571429	84.8825952565774	15.74950429	Friday	5131	39	-21	2020-04-04	2020-03-15	2020-06-18	2020-04-19	34	54	-41	19	1	1	0	1	1	1	0	1
Craig, Virginia, US	51045	Virginia	2020-05-09	2020-03-30	2020-05-29	1	1	7.79575131553303	7.2389119358521	42	22.4285714285714	84.8825952565774	15.74950429	Saturday	5131	40	-20	2020-04-04	2020-03-15	2020-06-18	2020-04-19	35	55	-40	20	1	1	0	1	1	1	0	1
Craig, Virginia, US	51045	Virginia	2020-05-10	2020-03-30	2020-05-29	1	1	7.79575131553303	7.51733162569257	42	25.4285714285714	84.8825952565774	15.74950429	Sunday	5131	41	-19	2020-04-04	2020-03-15	2020-06-18	2020-04-19	36	56	-39	21	1	1	0	1	1	1	0	1
Craig, Virginia, US	51045	Virginia	2020-05-11	2020-03-30	2020-05-29	1	1	7.79575131553303	7.79575131553303	24	26.4285714285714	84.8825952565774	15.74950429	Monday	5131	42	-18	2020-04-04	2020-03-15	2020-06-18	2020-04-19	37	57	-38	22	1	1	0	1	1	1	0	1
Craig, Virginia, US	51045	Virginia	2020-05-12	2020-03-30	2020-05-29	1	1	7.79575131553303	7.79575131553303	18	24.5714285714286	84.8825952565774	15.74950429	Tuesday	5131	43	-17	2020-04-04	2020-03-15	2020-06-18	2020-04-19	38	58	-37	23	1	1	0	1	1	1	0	1
Craig, Virginia, US	51045	Virginia	2020-05-13	2020-03-30	2020-05-29	1	1	7.79575131553303	7.79575131553303	13	24.4285714285714	84.8825952565774	15.74950429	Wednesday	5131	44	-16	2020-04-04	2020-03-15	2020-06-18	2020-04-19	39	59	-36	24	1	1	0	1	1	1	0	1
Craig, Virginia, US	51045	Virginia	2020-05-14	2020-03-30	2020-05-29	1	1	7.79575131553303	7.79575131553303	18	25	84.8825952565774	15.74950429	Thursday	5131	45	-15	2020-04-04	2020-03-15	2020-06-18	2020-04-19	40	60	-35	25	1	1	0	1	1	1	0	1
Craig, Virginia, US	51045	Virginia	2020-05-15	2020-03-30	2020-05-29	1	1	7.79575131553303	7.79575131553303	21	25.4285714285714	84.8825952565774	15.74950429	Friday	5131	46	-14	2020-04-04	2020-03-15	2020-06-18	2020-04-19	41	61	-34	26	1	1	0	1	1	1	0	1
Craig, Virginia, US	51045	Virginia	2020-05-16	2020-03-30	2020-05-29	1	1	7.79575131553303	7.79575131553303	39	25	84.8825952565774	15.74950429	Saturday	5131	47	-13	2020-04-04	2020-03-15	2020-06-18	2020-04-19	42	62	-33	27	1	1	0	1	1	1	0	1
Craig, Virginia, US	51045	Virginia	2020-05-17	2020-03-30	2020-05-29	1	1	7.79575131553303	7.79575131553303	19	21.7142857142857	84.8825952565774	15.74950429	Sunday	5131	48	-12	2020-04-04	2020-03-15	2020-06-18	2020-04-19	43	63	-32	28	1	1	0	1	1	1	0	1
Craig, Virginia, US	51045	Virginia	2020-05-18	2020-03-30	2020-05-29	1	1	7.79575131553303	7.79575131553303	8	19.4285714285714	84.8825952565774	15.74950429	Monday	5131	49	-11	2020-04-04	2020-03-15	2020-06-18	2020-04-19	44	64	-31	29	1	1	0	1	1	1	0	1
Craig, Virginia, US	51045	Virginia	2020-05-19	2020-03-30	2020-05-29	1	1	7.79575131553303	7.79575131553303	37	22.1428571428571	84.8825952565774	15.74950429	Tuesday	5131	50	-10	2020-04-04	2020-03-15	2020-06-18	2020-04-19	45	65	-30	30	1	1	0	1	1	1	0	1
Craig, Virginia, US	51045	Virginia	2020-05-20	2020-03-30	2020-05-29	1	1	7.79575131553303	7.79575131553303	34	25.1428571428571	84.8825952565774	15.74950429	Wednesday	5131	51	-9	2020-04-04	2020-03-15	2020-06-18	2020-04-19	46	66	-29	31	1	1	0	1	1	1	0	1
Craig, Virginia, US	51045	Virginia	2020-05-21	2020-03-30	2020-05-29	1	1	9.74468914441629	8.0741710053735	29	26.7142857142857	84.8825952565774	15.74950429	Thursday	5131	52	-8	2020-04-04	2020-03-15	2020-06-18	2020-04-19	47	67	-28	32	1	1	0	1	1	1	0	1
Craig, Virginia, US	51045	Virginia	2020-05-22	2020-03-30	2020-05-29	1	1	9.74468914441629	8.35259069521397	12	25.4285714285714	84.8825952565774	15.74950429	Friday	5131	53	-7	2020-04-04	2020-03-15	2020-06-18	2020-04-19	48	68	-27	33	1	1	0	1	1	1	0	1
Craig, Virginia, US	51045	Virginia	2020-05-23	2020-03-30	2020-05-29	1	1	9.74468914441629	8.63101038505443	25	23.4285714285714	84.8825952565774	15.74950429	Saturday	5131	54	-6	2020-04-04	2020-03-15	2020-06-18	2020-04-19	49	69	-26	34	1	1	0	1	1	1	0	1
Craig, Virginia, US	51045	Virginia	2020-05-24	2020-03-30	2020-05-29	1	1	9.74468914441629	8.9094300748949	47	27.4285714285714	84.8825952565774	15.74950429	Sunday	5131	55	-5	2020-04-04	2020-03-15	2020-06-18	2020-04-19	50	70	-25	35	1	1	0	1	1	1	0	1
Craig, Virginia, US	51045	Virginia	2020-05-25	2020-03-30	2020-05-29	1	1	9.74468914441629	9.18784976473536	55	34.1428571428571	84.8825952565774	15.74950429	Monday	5131	56	-4	2020-04-04	2020-03-15	2020-06-18	2020-04-19	51	71	-24	36	1	1	0	1	1	1	0	1
Craig, Virginia, US	51045	Virginia	2020-05-26	2020-03-30	2020-05-29	1	1	9.74468914441629	9.46626945457583	6	29.7142857142857	84.8825952565774	15.74950429	Tuesday	5131	57	-3	2020-04-04	2020-03-15	2020-06-18	2020-04-19	52	72	-23	37	1	1	0	1	1	1	0	1
Craig, Virginia, US	51045	Virginia	2020-05-27	2020-03-30	2020-05-29	1	1	9.74468914441629	9.74468914441629	23	28.1428571428571	84.8825952565774	15.74950429	Wednesday	5131	58	-2	2020-04-04	2020-03-15	2020-06-18	2020-04-19	53	73	-22	38	1	1	0	1	1	1	0	1
Craig, Virginia, US	51045	Virginia	2020-05-28	2020-03-30	2020-05-29	1	1	9.74468914441629	9.74468914441629	15	26.1428571428571	84.8825952565774	15.74950429	Thursday	5131	59	-1	2020-04-04	2020-03-15	2020-06-18	2020-04-19	54	74	-21	39	1	1	0	1	1	1	0	1
Craig, Virginia, US	51045	Virginia	2020-05-29	2020-03-30	2020-05-29	0	1	9.74468914441629	9.74468914441629	14	26.4285714285714	84.8825952565774	15.74950429	Friday	5131	60	0	2020-04-04	2020-03-15	2020-06-18	2020-04-19	55	75	-20	40	1	1	0	1	1	1	0	1
Craig, Virginia, US	51045	Virginia	2020-05-30	2020-03-30	2020-05-29	0	1	9.74468914441629	9.74468914441629	15	25	84.8825952565774	15.74950429	Saturday	5131	61	1	2020-04-04	2020-03-15	2020-06-18	2020-04-19	56	76	-19	41	1	1	0	1	1	1	0	1
Craig, Virginia, US	51045	Virginia	2020-05-31	2020-03-30	2020-05-29	0	1	9.74468914441629	9.74468914441629	25	21.8571428571429	84.8825952565774	15.74950429	Sunday	5131	62	2	2020-04-04	2020-03-15	2020-06-18	2020-04-19	57	77	-18	42	1	1	0	1	1	1	0	1
Craig, Virginia, US	51045	Virginia	2020-06-01	2020-03-30	2020-05-29	0	1	9.74468914441629	9.74468914441629	7	15	84.8825952565774	15.74950429	Monday	5131	63	3	2020-04-04	2020-03-15	2020-06-18	2020-04-19	58	78	-17	43	1	1	0	1	1	1	0	1
Craig, Virginia, US	51045	Virginia	2020-06-02	2020-03-30	2020-05-29	0	1	9.74468914441629	9.74468914441629	17	16.5714285714286	84.8825952565774	15.74950429	Tuesday	5131	64	4	2020-04-04	2020-03-15	2020-06-18	2020-04-19	59	79	-16	44	1	1	0	1	1	1	0	1
Craig, Virginia, US	51045	Virginia	2020-06-03	2020-03-30	2020-05-29	0	1	9.74468914441629	9.74468914441629	9	14.5714285714286	84.8825952565774	15.74950429	Wednesday	5131	65	5	2020-04-04	2020-03-15	2020-06-18	2020-04-19	60	80	-15	45	1	1	0	1	1	1	0	1
Craig, Virginia, US	51045	Virginia	2020-06-04	2020-03-30	2020-05-29	0	1	9.74468914441629	9.74468914441629	14	14.4285714285714	84.8825952565774	15.74950429	Thursday	5131	66	6	2020-04-04	2020-03-15	2020-06-18	2020-04-19	61	81	-14	46	1	1	0	1	1	1	0	1
Craig, Virginia, US	51045	Virginia	2020-06-05	2020-03-30	2020-05-29	0	1	9.74468914441629	9.74468914441629	5	13.1428571428571	84.8825952565774	15.74950429	Friday	5131	67	7	2020-04-04	2020-03-15	2020-06-18	2020-04-19	62	82	-13	47	1	1	0	1	1	1	0	1
Craig, Virginia, US	51045	Virginia	2020-06-06	2020-03-30	2020-05-29	0	1	11.6936269732996	10.0231088342568	23	14.2857142857143	84.8825952565774	15.74950429	Saturday	5131	68	8	2020-04-04	2020-03-15	2020-06-18	2020-04-19	63	83	-12	48	1	1	0	1	1	1	0	1
Craig, Virginia, US	51045	Virginia	2020-06-07	2020-03-30	2020-05-29	0	1	11.6936269732996	10.3015285240972	20	13.5714285714286	84.8825952565774	15.74950429	Sunday	5131	69	9	2020-04-04	2020-03-15	2020-06-18	2020-04-19	64	84	-11	49	1	1	0	1	1	1	0	1
Craig, Virginia, US	51045	Virginia	2020-06-08	2020-03-30	2020-05-29	0	1	11.6936269732996	10.5799482139377	8	13.7142857142857	84.8825952565774	15.74950429	Monday	5131	70	10	2020-04-04	2020-03-15	2020-06-18	2020-04-19	65	85	-10	50	1	1	0	1	1	1	0	1
Craig, Virginia, US	51045	Virginia	2020-06-09	2020-03-30	2020-05-29	0	1	11.6936269732996	10.8583679037782	13	13.1428571428571	84.8825952565774	15.74950429	Tuesday	5131	71	11	2020-04-04	2020-03-15	2020-06-18	2020-04-19	66	86	-9	51	1	1	0	1	1	1	0	1
Craig, Virginia, US	51045	Virginia	2020-06-10	2020-03-30	2020-05-29	0	1	11.6936269732996	11.1367875936186	23	15.1428571428571	84.8825952565774	15.74950429	Wednesday	5131	72	12	2020-04-04	2020-03-15	2020-06-18	2020-04-19	67	87	-8	52	1	1	0	1	1	1	0	1
Craig, Virginia, US	51045	Virginia	2020-06-11	2020-03-30	2020-05-29	0	1	11.6936269732996	11.4152072834591	13	15	84.8825952565774	15.74950429	Thursday	5131	73	13	2020-04-04	2020-03-15	2020-06-18	2020-04-19	68	88	-7	53	1	1	0	1	1	1	0	1
Craig, Virginia, US	51045	Virginia	2020-06-12	2020-03-30	2020-05-29	0	1	11.6936269732996	11.6936269732996	8	15.4285714285714	84.8825952565774	15.74950429	Friday	5131	74	14	2020-04-04	2020-03-15	2020-06-18	2020-04-19	69	89	-6	54	1	1	0	1	1	1	0	1
Craig, Virginia, US	51045	Virginia	2020-06-13	2020-03-30	2020-05-29	0	1	11.6936269732996	11.6936269732996	20	15	84.8825952565774	15.74950429	Saturday	5131	75	15	2020-04-04	2020-03-15	2020-06-18	2020-04-19	70	90	-5	55	1	1	0	1	1	1	0	1
Craig, Virginia, US	51045	Virginia	2020-06-14	2020-03-30	2020-05-29	0	1	11.6936269732996	11.6936269732996	30	16.4285714285714	84.8825952565774	15.74950429	Sunday	5131	76	16	2020-04-04	2020-03-15	2020-06-18	2020-04-19	71	91	-4	56	1	1	0	1	1	1	0	1
Craig, Virginia, US	51045	Virginia	2020-06-15	2020-03-30	2020-05-29	0	1	11.6936269732996	11.6936269732996	17	17.7142857142857	84.8825952565774	15.74950429	Monday	5131	77	17	2020-04-04	2020-03-15	2020-06-18	2020-04-19	72	92	-3	57	1	1	0	1	1	1	0	1
Craig, Virginia, US	51045	Virginia	2020-06-16	2020-03-30	2020-05-29	0	1	11.6936269732996	11.6936269732996	24	19.2857142857143	84.8825952565774	15.74950429	Tuesday	5131	78	18	2020-04-04	2020-03-15	2020-06-18	2020-04-19	73	93	-2	58	1	1	0	1	1	1	0	1
Craig, Virginia, US	51045	Virginia	2020-06-17	2020-03-30	2020-05-29	0	1	11.6936269732996	11.6936269732996	21	19	84.8825952565774	15.74950429	Wednesday	5131	79	19	2020-04-04	2020-03-15	2020-06-18	2020-04-19	74	94	-1	59	1	1	0	1	1	1	0	1
Craig, Virginia, US	51045	Virginia	2020-06-18	2020-03-30	2020-05-29	0	1	11.6936269732996	11.6936269732996	16	19.4285714285714	84.8825952565774	15.74950429	Thursday	5131	80	20	2020-04-04	2020-03-15	2020-06-18	2020-04-19	75	95	0	60	1	1	0	1	0	1	0	1
Craig, Virginia, US	51045	Virginia	2020-06-19	2020-03-30	2020-05-29	0	1	11.6936269732996	11.6936269732996	14	20.2857142857143	84.8825952565774	15.74950429	Friday	5131	81	21	2020-04-04	2020-03-15	2020-06-18	2020-04-19	76	96	1	61	1	1	1	1	0	1	0	1
Craig, Virginia, US	51045	Virginia	2020-06-20	2020-03-30	2020-05-29	0	1	11.6936269732996	11.6936269732996	17	19.8571428571429	84.8825952565774	15.74950429	Saturday	5131	82	22	2020-04-04	2020-03-15	2020-06-18	2020-04-19	77	97	2	62	1	1	1	1	0	1	0	1
Craig, Virginia, US	51045	Virginia	2020-06-21	2020-03-30	2020-05-29	0	1	11.6936269732996	11.6936269732996	39	21.1428571428571	84.8825952565774	15.74950429	Sunday	5131	83	23	2020-04-04	2020-03-15	2020-06-18	2020-04-19	78	98	3	63	1	1	1	1	0	1	0	1
Craig, Virginia, US	51045	Virginia	2020-06-22	2020-03-30	2020-05-29	0	1	11.6936269732996	11.6936269732996	18	21.2857142857143	84.8825952565774	15.74950429	Monday	5131	84	24	2020-04-04	2020-03-15	2020-06-18	2020-04-19	79	99	4	64	1	1	1	1	0	1	0	1
Craig, Virginia, US	51045	Virginia	2020-06-23	2020-03-30	2020-05-29	0	1	11.6936269732996	11.6936269732996	18	20.4285714285714	84.8825952565774	15.74950429	Tuesday	5131	85	25	2020-04-04	2020-03-15	2020-06-18	2020-04-19	80	100	5	65	1	1	1	1	0	1	0	1
Craig, Virginia, US	51045	Virginia	2020-06-24	2020-03-30	2020-05-29	0	1	11.6936269732996	11.6936269732996	16	19.7142857142857	84.8825952565774	15.74950429	Wednesday	5131	86	26	2020-04-04	2020-03-15	2020-06-18	2020-04-19	81	101	6	66	1	1	1	1	0	1	0	1
Craig, Virginia, US	51045	Virginia	2020-06-25	2020-03-30	2020-05-29	0	1	11.6936269732996	11.6936269732996	18	20	84.8825952565774	15.74950429	Thursday	5131	87	27	2020-04-04	2020-03-15	2020-06-18	2020-04-19	82	102	7	67	1	1	1	1	0	1	0	1
Craig, Virginia, US	51045	Virginia	2020-06-26	2020-03-30	2020-05-29	0	1	11.6936269732996	11.6936269732996	14	20	84.8825952565774	15.74950429	Friday	5131	88	28	2020-04-04	2020-03-15	2020-06-18	2020-04-19	83	103	8	68	1	1	1	1	0	1	0	1
Craig, Virginia, US	51045	Virginia	2020-06-27	2020-03-30	2020-05-29	0	1	11.6936269732996	11.6936269732996	14	19.5714285714286	84.8825952565774	15.74950429	Saturday	5131	89	29	2020-04-04	2020-03-15	2020-06-18	2020-04-19	84	104	9	69	1	1	1	1	0	1	0	1
Craig, Virginia, US	51045	Virginia	2020-06-28	2020-03-30	2020-05-29	0	1	11.6936269732996	11.6936269732996	43	20.1428571428571	84.8825952565774	15.74950429	Sunday	5131	90	30	2020-04-04	2020-03-15	2020-06-18	2020-04-19	85	105	10	70	1	1	1	1	0	1	0	1
Craig, Virginia, US	51045	Virginia	2020-06-29	2020-03-30	2020-05-29	0	1	13.6425648021828	11.97204666314	25	21.1428571428571	84.8825952565774	15.74950429	Monday	5131	91	31	2020-04-04	2020-03-15	2020-06-18	2020-04-19	86	106	11	71	1	1	1	1	0	1	0	1
Craig, Virginia, US	51045	Virginia	2020-06-30	2020-03-30	2020-05-29	0	1	13.6425648021828	12.2504663529805	17	21	84.8825952565774	15.74950429	Tuesday	5131	92	32	2020-04-04	2020-03-15	2020-06-18	2020-04-19	87	107	12	72	1	1	1	1	0	1	0	1
Craig, Virginia, US	51045	Virginia	2020-07-01	2020-03-30	2020-05-29	0	1	13.6425648021828	12.5288860428209	21	21.7142857142857	84.8825952565774	15.74950429	Wednesday	5131	93	33	2020-04-04	2020-03-15	2020-06-18	2020-04-19	88	108	13	73	1	1	1	1	0	1	0	1
Craig, Virginia, US	51045	Virginia	2020-07-02	2020-03-30	2020-05-29	0	1	13.6425648021828	12.8073057326614	24	22.5714285714286	84.8825952565774	15.74950429	Thursday	5131	94	34	2020-04-04	2020-03-15	2020-06-18	2020-04-19	89	109	14	74	1	1	1	1	0	1	0	1
Craig, Virginia, US	51045	Virginia	2020-07-03	2020-03-30	2020-05-29	0	1	13.6425648021828	13.0857254225019	23	23.8571428571429	84.8825952565774	15.74950429	Friday	5131	95	35	2020-04-04	2020-03-15	2020-06-18	2020-04-19	90	110	15	75	1	1	1	1	0	1	0	1
Craig, Virginia, US	51045	Virginia	2020-07-04	2020-03-30	2020-05-29	0	1	15.5915026310661	13.6425648021828	21	24.8571428571429	84.8825952565774	15.74950429	Saturday	5131	96	36	2020-04-04	2020-03-15	2020-06-18	2020-04-19	91	111	16	76	1	1	1	1	0	1	0	1
Craig, Virginia, US	51045	Virginia	2020-07-05	2020-03-30	2020-05-29	0	1	15.5915026310661	14.1994041818637	29	22.8571428571429	84.8825952565774	15.74950429	Sunday	5131	97	37	2020-04-04	2020-03-15	2020-06-18	2020-04-19	92	112	17	77	1	1	1	1	0	1	0	1
Craven, North Carolina, US	37049	North Carolina	2020-03-01	2020-03-30	2020-05-22	1	0	0	103.040590845469	36	34.7142857142857	96.5298203715484	145.9960378	Sunday	102139	-29	-82	2020-04-04	2020-03-15	2020-06-11	2020-04-12	-34	-14	-102	-42	0	0	0	0	1	0	1	0
Craven, North Carolina, US	37049	North Carolina	2020-03-02	2020-03-30	2020-05-22	1	0	0	86.9591113493553	14	31.8571428571429	96.5298203715484	145.9960378	Monday	102139	-28	-81	2020-04-04	2020-03-15	2020-06-11	2020-04-12	-33	-13	-101	-41	0	0	0	0	1	0	1	0
Craven, North Carolina, US	37049	North Carolina	2020-03-03	2020-03-30	2020-05-22	1	0	0	69.9842163256797	15	30.5714285714286	96.5298203715484	145.9960378	Tuesday	102139	-27	-80	2020-04-04	2020-03-15	2020-06-11	2020-04-12	-32	-12	-100	-40	0	0	0	0	1	0	1	0
Craven, North Carolina, US	37049	North Carolina	2020-03-04	2020-03-30	2020-05-22	1	0	0	53.0093213020042	13	28.8571428571429	96.5298203715484	145.9960378	Wednesday	102139	-26	-79	2020-04-04	2020-03-15	2020-06-11	2020-04-12	-31	-11	-99	-39	0	0	0	0	1	0	1	0
Craven, North Carolina, US	37049	North Carolina	2020-03-05	2020-03-30	2020-05-22	1	0	0	35.7366211024748	18	27.1428571428571	96.5298203715484	145.9960378	Thursday	102139	-25	-78	2020-04-04	2020-03-15	2020-06-11	2020-04-12	-30	-10	-98	-38	0	0	0	0	1	0	1	0
Craven, North Carolina, US	37049	North Carolina	2020-03-06	2020-03-30	2020-05-22	1	0	0	17.8683105512374	13	22.4285714285714	96.5298203715484	145.9960378	Friday	102139	-24	-77	2020-04-04	2020-03-15	2020-06-11	2020-04-12	-29	-9	-97	-37	0	0	0	0	1	0	1	0
Craven, North Carolina, US	37049	North Carolina	2020-03-07	2020-03-30	2020-05-22	1	0	0	0	27	19.4285714285714	96.5298203715484	145.9960378	Saturday	102139	-23	-76	2020-04-04	2020-03-15	2020-06-11	2020-04-12	-28	-8	-96	-36	0	0	0	0	1	0	1	0
Craven, North Carolina, US	37049	North Carolina	2020-03-08	2020-03-30	2020-05-22	1	0	0	0	36	19.4285714285714	96.5298203715484	145.9960378	Sunday	102139	-22	-75	2020-04-04	2020-03-15	2020-06-11	2020-04-12	-27	-7	-95	-35	0	0	0	0	1	0	1	0
Craven, North Carolina, US	37049	North Carolina	2020-03-09	2020-03-30	2020-05-22	1	0	0	0	15	19.5714285714286	96.5298203715484	145.9960378	Monday	102139	-21	-74	2020-04-04	2020-03-15	2020-06-11	2020-04-12	-26	-6	-94	-34	0	0	0	0	1	0	1	0
Craven, North Carolina, US	37049	North Carolina	2020-03-10	2020-03-30	2020-05-22	1	0	0	0	17	19.8571428571429	96.5298203715484	145.9960378	Tuesday	102139	-20	-73	2020-04-04	2020-03-15	2020-06-11	2020-04-12	-25	-5	-93	-33	0	0	0	0	1	0	1	0
Craven, North Carolina, US	37049	North Carolina	2020-03-11	2020-03-30	2020-05-22	1	0	0	0	16	20.2857142857143	96.5298203715484	145.9960378	Wednesday	102139	-19	-72	2020-04-04	2020-03-15	2020-06-11	2020-04-12	-24	-4	-92	-32	0	0	0	0	1	0	1	0
Craven, North Carolina, US	37049	North Carolina	2020-03-12	2020-03-30	2020-05-22	1	0	0	0	12	19.4285714285714	96.5298203715484	145.9960378	Thursday	102139	-18	-71	2020-04-04	2020-03-15	2020-06-11	2020-04-12	-23	-3	-91	-31	0	0	0	0	1	0	1	0
Craven, North Carolina, US	37049	North Carolina	2020-03-13	2020-03-30	2020-05-22	1	0	0	0	12	19.2857142857143	96.5298203715484	145.9960378	Friday	102139	-17	-70	2020-04-04	2020-03-15	2020-06-11	2020-04-12	-22	-2	-90	-30	0	0	0	0	1	0	1	0
Craven, North Carolina, US	37049	North Carolina	2020-03-14	2020-03-30	2020-05-22	1	0	0.0979057950440087	0.0139865421491441	27	19.2857142857143	96.5298203715484	145.9960378	Saturday	102139	-16	-69	2020-04-04	2020-03-15	2020-06-11	2020-04-12	-21	-1	-89	-29	0	0	0	0	1	0	1	0
Craven, North Carolina, US	37049	North Carolina	2020-03-15	2020-03-30	2020-05-22	1	0	0.0979057950440087	0.0279730842982882	55	22	96.5298203715484	145.9960378	Sunday	102139	-15	-68	2020-04-04	2020-03-15	2020-06-11	2020-04-12	-20	0	-88	-28	0	0	0	0	1	0	1	0
Craven, North Carolina, US	37049	North Carolina	2020-03-16	2020-03-30	2020-05-22	1	0	0.0979057950440087	0.0419596264474323	23	23.1428571428571	96.5298203715484	145.9960378	Monday	102139	-14	-67	2020-04-04	2020-03-15	2020-06-11	2020-04-12	-19	1	-87	-27	0	1	0	0	1	0	1	1
Craven, North Carolina, US	37049	North Carolina	2020-03-17	2020-03-30	2020-05-22	1	0	0.0979057950440087	0.0559461685965764	31	25.1428571428571	96.5298203715484	145.9960378	Tuesday	102139	-13	-66	2020-04-04	2020-03-15	2020-06-11	2020-04-12	-18	2	-86	-26	0	1	0	0	1	0	1	1
Craven, North Carolina, US	37049	North Carolina	2020-03-18	2020-03-30	2020-05-22	1	0	0.0979057950440087	0.0699327107457205	28	26.8571428571429	96.5298203715484	145.9960378	Wednesday	102139	-12	-65	2020-04-04	2020-03-15	2020-06-11	2020-04-12	-17	3	-85	-25	0	1	0	0	1	0	1	1
Craven, North Carolina, US	37049	North Carolina	2020-03-19	2020-03-30	2020-05-22	1	0	0.195811590088017	0.0979057950440087	30	29.4285714285714	96.5298203715484	145.9960378	Thursday	102139	-11	-64	2020-04-04	2020-03-15	2020-06-11	2020-04-12	-16	4	-84	-24	0	1	0	0	1	0	1	1
Craven, North Carolina, US	37049	North Carolina	2020-03-20	2020-03-30	2020-05-22	1	0	0.195811590088017	0.125878879342297	26	31.4285714285714	96.5298203715484	145.9960378	Friday	102139	-10	-63	2020-04-04	2020-03-15	2020-06-11	2020-04-12	-15	5	-83	-23	0	1	0	0	1	0	1	1
Craven, North Carolina, US	37049	North Carolina	2020-03-21	2020-03-30	2020-05-22	1	0	0.195811590088017	0.139865421491441	53	35.1428571428571	96.5298203715484	145.9960378	Saturday	102139	-9	-62	2020-04-04	2020-03-15	2020-06-11	2020-04-12	-14	6	-82	-22	0	1	0	0	1	0	1	1
Craven, North Carolina, US	37049	North Carolina	2020-03-22	2020-03-30	2020-05-22	1	0	0.195811590088017	0.153851963640585	67	36.8571428571429	96.5298203715484	145.9960378	Sunday	102139	-8	-61	2020-04-04	2020-03-15	2020-06-11	2020-04-12	-13	7	-81	-21	0	1	0	0	1	0	1	1
Craven, North Carolina, US	37049	North Carolina	2020-03-23	2020-03-30	2020-05-22	1	0	0.195811590088017	0.167838505789729	40	39.2857142857143	96.5298203715484	145.9960378	Monday	102139	-7	-60	2020-04-04	2020-03-15	2020-06-11	2020-04-12	-12	8	-80	-20	0	1	0	0	1	0	1	1
Craven, North Carolina, US	37049	North Carolina	2020-03-24	2020-03-30	2020-05-22	1	0	0.293717385132026	0.195811590088017	39	40.4285714285714	96.5298203715484	145.9960378	Tuesday	102139	-6	-59	2020-04-04	2020-03-15	2020-06-11	2020-04-12	-11	9	-79	-19	0	1	0	0	1	0	1	1
Craven, North Carolina, US	37049	North Carolina	2020-03-25	2020-03-30	2020-05-22	1	0	0.293717385132026	0.223784674386306	42	42.4285714285714	96.5298203715484	145.9960378	Wednesday	102139	-5	-58	2020-04-04	2020-03-15	2020-06-11	2020-04-12	-10	10	-78	-18	0	1	0	0	1	0	1	1
Craven, North Carolina, US	37049	North Carolina	2020-03-26	2020-03-30	2020-05-22	1	0	0.293717385132026	0.23777121653545	39	43.7142857142857	96.5298203715484	145.9960378	Thursday	102139	-4	-57	2020-04-04	2020-03-15	2020-06-11	2020-04-12	-9	11	-77	-17	0	1	0	0	1	0	1	1
Craven, North Carolina, US	37049	North Carolina	2020-03-27	2020-03-30	2020-05-22	1	0	0.391623180176035	0.265744300833738	31	44.4285714285714	96.5298203715484	145.9960378	Friday	102139	-3	-56	2020-04-04	2020-03-15	2020-06-11	2020-04-12	-8	12	-76	-16	0	1	0	0	1	0	1	1
Craven, North Carolina, US	37049	North Carolina	2020-03-28	2020-03-30	2020-05-22	1	0	0.391623180176035	0.293717385132026	45	43.2857142857143	96.5298203715484	145.9960378	Saturday	102139	-2	-55	2020-04-04	2020-03-15	2020-06-11	2020-04-12	-7	13	-75	-15	0	1	0	0	1	0	1	1
Craven, North Carolina, US	37049	North Carolina	2020-03-29	2020-03-30	2020-05-22	1	0	0.489528975220043	0.335677011579458	61	42.4285714285714	96.5298203715484	145.9960378	Sunday	102139	-1	-54	2020-04-04	2020-03-15	2020-06-11	2020-04-12	-6	14	-74	-14	0	1	0	0	1	0	1	1
Craven, North Carolina, US	37049	North Carolina	2020-03-30	2020-03-30	2020-05-22	1	0	0.489528975220043	0.377636638026891	39	42.2857142857143	96.5298203715484	145.9960378	Monday	102139	0	-53	2020-04-04	2020-03-15	2020-06-11	2020-04-12	-5	15	-73	-13	0	1	0	0	1	0	1	1
Craven, North Carolina, US	37049	North Carolina	2020-03-31	2020-03-30	2020-05-22	1	1	0.587434770264052	0.419596264474323	50	43.8571428571429	96.5298203715484	145.9960378	Tuesday	102139	1	-52	2020-04-04	2020-03-15	2020-06-11	2020-04-12	-4	16	-72	-12	0	1	0	0	1	0	1	1
Craven, North Carolina, US	37049	North Carolina	2020-04-01	2020-03-30	2020-05-22	1	1	0.685340565308061	0.475542433070899	49	44.8571428571429	96.5298203715484	145.9960378	Wednesday	102139	2	-51	2020-04-04	2020-03-15	2020-06-11	2020-04-12	-3	17	-71	-11	0	1	0	0	1	0	1	1
Craven, North Carolina, US	37049	North Carolina	2020-04-02	2020-03-30	2020-05-22	1	1	0.979057950440087	0.573448228114908	46	45.8571428571429	96.5298203715484	145.9960378	Thursday	102139	3	-50	2020-04-04	2020-03-15	2020-06-11	2020-04-12	-2	18	-70	-10	0	1	0	0	1	0	1	1
Craven, North Carolina, US	37049	North Carolina	2020-04-03	2020-03-30	2020-05-22	1	1	1.27277533557211	0.699327107457205	41	47.2857142857143	96.5298203715484	145.9960378	Friday	102139	4	-49	2020-04-04	2020-03-15	2020-06-11	2020-04-12	-1	19	-69	-9	0	1	0	0	1	0	1	1
Craven, North Carolina, US	37049	North Carolina	2020-04-04	2020-03-30	2020-05-22	1	1	1.37068113061612	0.839192528948646	60	49.4285714285714	96.5298203715484	145.9960378	Saturday	102139	5	-48	2020-04-04	2020-03-15	2020-06-11	2020-04-12	0	20	-68	-8	0	1	0	0	1	0	1	1
Craven, North Carolina, US	37049	North Carolina	2020-04-05	2020-03-30	2020-05-22	1	1	1.46858692566013	0.979057950440086	67	50.2857142857143	96.5298203715484	145.9960378	Sunday	102139	6	-47	2020-04-04	2020-03-15	2020-06-11	2020-04-12	1	21	-67	-7	1	1	0	0	1	1	1	1
Craven, North Carolina, US	37049	North Carolina	2020-04-06	2020-03-30	2020-05-22	1	1	1.76230431079216	1.16088299837896	47	51.4285714285714	96.5298203715484	145.9960378	Monday	102139	7	-46	2020-04-04	2020-03-15	2020-06-11	2020-04-12	2	22	-66	-6	1	1	0	0	1	1	1	1
Craven, North Carolina, US	37049	North Carolina	2020-04-07	2020-03-30	2020-05-22	1	1	1.76230431079216	1.32872150416869	45	50.7142857142857	96.5298203715484	145.9960378	Tuesday	102139	8	-45	2020-04-04	2020-03-15	2020-06-11	2020-04-12	3	23	-65	-5	1	1	0	0	1	1	1	1
Craven, North Carolina, US	37049	North Carolina	2020-04-08	2020-03-30	2020-05-22	1	1	1.86021010583616	1.49656000995842	45	50.1428571428571	96.5298203715484	145.9960378	Wednesday	102139	9	-44	2020-04-04	2020-03-15	2020-06-11	2020-04-12	4	24	-64	-4	1	1	0	0	1	1	1	1
Craven, North Carolina, US	37049	North Carolina	2020-04-09	2020-03-30	2020-05-22	1	1	2.15392749096819	1.66439851574815	43	49.7142857142857	96.5298203715484	145.9960378	Thursday	102139	10	-43	2020-04-04	2020-03-15	2020-06-11	2020-04-12	5	25	-63	-3	1	1	0	0	1	1	1	1
Craven, North Carolina, US	37049	North Carolina	2020-04-10	2020-03-30	2020-05-22	1	1	2.2518332860122	1.80426393723959	43	50	96.5298203715484	145.9960378	Friday	102139	11	-42	2020-04-04	2020-03-15	2020-06-11	2020-04-12	6	26	-62	-2	1	1	0	0	1	1	1	1
Craven, North Carolina, US	37049	North Carolina	2020-04-11	2020-03-30	2020-05-22	1	1	2.34973908105621	1.94412935873103	52	48.8571428571429	96.5298203715484	145.9960378	Saturday	102139	12	-41	2020-04-04	2020-03-15	2020-06-11	2020-04-12	7	27	-61	-1	1	1	0	0	1	1	1	1
Craven, North Carolina, US	37049	North Carolina	2020-04-12	2020-03-30	2020-05-22	1	1	2.44764487610022	2.08399478022247	70	49.2857142857143	96.5298203715484	145.9960378	Sunday	102139	13	-40	2020-04-04	2020-03-15	2020-06-11	2020-04-12	8	28	-60	0	1	1	0	0	1	1	0	1
Craven, North Carolina, US	37049	North Carolina	2020-04-13	2020-03-30	2020-05-22	1	1	2.64345646618823	2.20987365956477	58	50.8571428571429	96.5298203715484	145.9960378	Monday	102139	14	-39	2020-04-04	2020-03-15	2020-06-11	2020-04-12	9	29	-59	1	1	1	0	1	1	1	0	1
Craven, North Carolina, US	37049	North Carolina	2020-04-14	2020-03-30	2020-05-22	1	1	2.83926805627625	2.36372562320535	37	49.7142857142857	96.5298203715484	145.9960378	Tuesday	102139	15	-38	2020-04-04	2020-03-15	2020-06-11	2020-04-12	10	30	-58	2	1	1	0	1	1	1	0	1
Craven, North Carolina, US	37049	North Carolina	2020-04-15	2020-03-30	2020-05-22	1	1	3.03507964636427	2.53156412899508	46	49.8571428571429	96.5298203715484	145.9960378	Wednesday	102139	16	-37	2020-04-04	2020-03-15	2020-06-11	2020-04-12	11	31	-57	3	1	1	0	1	1	1	0	1
Craven, North Carolina, US	37049	North Carolina	2020-04-16	2020-03-30	2020-05-22	1	1	3.13298544140828	2.67142955048652	38	49.1428571428571	96.5298203715484	145.9960378	Thursday	102139	17	-36	2020-04-04	2020-03-15	2020-06-11	2020-04-12	12	32	-56	4	1	1	0	1	1	1	0	1
Craven, North Carolina, US	37049	North Carolina	2020-04-17	2020-03-30	2020-05-22	1	1	3.23089123645229	2.81129497197796	35	48	96.5298203715484	145.9960378	Friday	102139	18	-35	2020-04-04	2020-03-15	2020-06-11	2020-04-12	13	33	-55	5	1	1	0	1	1	1	0	1
Craven, North Carolina, US	37049	North Carolina	2020-04-18	2020-03-30	2020-05-22	1	1	3.23089123645229	2.93717385132026	54	48.2857142857143	96.5298203715484	145.9960378	Saturday	102139	19	-34	2020-04-04	2020-03-15	2020-06-11	2020-04-12	14	34	-54	6	1	1	0	1	1	1	0	1
Craven, North Carolina, US	37049	North Carolina	2020-04-19	2020-03-30	2020-05-22	1	1	3.32879703149629	3.06305273066256	65	47.5714285714286	96.5298203715484	145.9960378	Sunday	102139	20	-33	2020-04-04	2020-03-15	2020-06-11	2020-04-12	15	35	-53	7	1	1	0	1	1	1	0	1
Craven, North Carolina, US	37049	North Carolina	2020-04-20	2020-03-30	2020-05-22	1	1	3.52460862158431	3.18893161000485	48	46.1428571428571	96.5298203715484	145.9960378	Monday	102139	21	-32	2020-04-04	2020-03-15	2020-06-11	2020-04-12	16	36	-52	8	1	1	0	1	1	1	0	1
Craven, North Carolina, US	37049	North Carolina	2020-04-21	2020-03-30	2020-05-22	1	1	3.52460862158431	3.28683740504886	36	46	96.5298203715484	145.9960378	Tuesday	102139	22	-31	2020-04-04	2020-03-15	2020-06-11	2020-04-12	17	37	-51	9	1	1	0	1	1	1	0	1
Craven, North Carolina, US	37049	North Carolina	2020-04-22	2020-03-30	2020-05-22	1	1	3.52460862158431	3.35677011579458	32	44	96.5298203715484	145.9960378	Wednesday	102139	23	-30	2020-04-04	2020-03-15	2020-06-11	2020-04-12	18	38	-50	10	1	1	0	1	1	1	0	1
Craven, North Carolina, US	37049	North Carolina	2020-04-23	2020-03-30	2020-05-22	1	1	3.62251441662832	3.4267028265403	39	44.1428571428571	96.5298203715484	145.9960378	Thursday	102139	24	-29	2020-04-04	2020-03-15	2020-06-11	2020-04-12	19	39	-49	11	1	1	0	1	1	1	0	1
Craven, North Carolina, US	37049	North Carolina	2020-04-24	2020-03-30	2020-05-22	1	1	3.81832600671634	3.51062207943517	31	43.5714285714286	96.5298203715484	145.9960378	Friday	102139	25	-28	2020-04-04	2020-03-15	2020-06-11	2020-04-12	20	40	-48	12	1	1	0	1	1	1	0	1
Craven, North Carolina, US	37049	North Carolina	2020-04-25	2020-03-30	2020-05-22	1	1	3.81832600671634	3.59454133233003	44	42.1428571428571	96.5298203715484	145.9960378	Saturday	102139	26	-27	2020-04-04	2020-03-15	2020-06-11	2020-04-12	21	41	-47	13	1	1	0	1	1	1	0	1
Craven, North Carolina, US	37049	North Carolina	2020-04-26	2020-03-30	2020-05-22	1	1	3.81832600671634	3.66447404307575	57	41	96.5298203715484	145.9960378	Sunday	102139	27	-26	2020-04-04	2020-03-15	2020-06-11	2020-04-12	22	42	-46	14	1	1	0	1	1	1	0	1
Craven, North Carolina, US	37049	North Carolina	2020-04-27	2020-03-30	2020-05-22	1	1	3.81832600671634	3.70643366952318	33	38.8571428571429	96.5298203715484	145.9960378	Monday	102139	28	-25	2020-04-04	2020-03-15	2020-06-11	2020-04-12	23	43	-45	15	1	1	0	1	1	1	0	1
Craven, North Carolina, US	37049	North Carolina	2020-04-28	2020-03-30	2020-05-22	1	1	3.81832600671634	3.74839329597062	31	38.1428571428571	96.5298203715484	145.9960378	Tuesday	102139	29	-24	2020-04-04	2020-03-15	2020-06-11	2020-04-12	24	44	-44	16	1	1	0	1	1	1	0	1
Craven, North Carolina, US	37049	North Carolina	2020-04-29	2020-03-30	2020-05-22	1	1	3.81832600671634	3.79035292241805	34	38.4285714285714	96.5298203715484	145.9960378	Wednesday	102139	30	-23	2020-04-04	2020-03-15	2020-06-11	2020-04-12	25	45	-43	17	1	1	0	1	1	1	0	1
Craven, North Carolina, US	37049	North Carolina	2020-04-30	2020-03-30	2020-05-22	1	1	3.91623180176035	3.83231254886548	40	38.5714285714286	96.5298203715484	145.9960378	Thursday	102139	31	-22	2020-04-04	2020-03-15	2020-06-11	2020-04-12	26	46	-42	18	1	1	0	1	1	1	0	1
Craven, North Carolina, US	37049	North Carolina	2020-05-01	2020-03-30	2020-05-22	1	1	4.11204339184836	3.87427217531291	22	37.2857142857143	96.5298203715484	145.9960378	Friday	102139	32	-21	2020-04-04	2020-03-15	2020-06-11	2020-04-12	27	47	-41	19	1	1	0	1	1	1	0	1
Craven, North Carolina, US	37049	North Carolina	2020-05-02	2020-03-30	2020-05-22	1	1	4.11204339184836	3.91623180176035	35	36	96.5298203715484	145.9960378	Saturday	102139	33	-20	2020-04-04	2020-03-15	2020-06-11	2020-04-12	28	48	-40	20	1	1	0	1	1	1	0	1
Craven, North Carolina, US	37049	North Carolina	2020-05-03	2020-03-30	2020-05-22	1	1	4.11204339184836	3.95819142820778	47	34.5714285714286	96.5298203715484	145.9960378	Sunday	102139	34	-19	2020-04-04	2020-03-15	2020-06-11	2020-04-12	29	49	-39	21	1	1	0	1	1	1	0	1
Craven, North Carolina, US	37049	North Carolina	2020-05-04	2020-03-30	2020-05-22	1	1	4.30785498193638	4.0281241389535	31	34.2857142857143	96.5298203715484	145.9960378	Monday	102139	35	-18	2020-04-04	2020-03-15	2020-06-11	2020-04-12	30	50	-38	22	1	1	0	1	1	1	0	1
Craven, North Carolina, US	37049	North Carolina	2020-05-05	2020-03-30	2020-05-22	1	1	4.30785498193638	4.09805684969922	35	34.8571428571429	96.5298203715484	145.9960378	Tuesday	102139	36	-17	2020-04-04	2020-03-15	2020-06-11	2020-04-12	31	51	-37	23	1	1	0	1	1	1	0	1
Craven, North Carolina, US	37049	North Carolina	2020-05-06	2020-03-30	2020-05-22	1	1	4.30785498193638	4.16798956044494	33	34.7142857142857	96.5298203715484	145.9960378	Wednesday	102139	37	-16	2020-04-04	2020-03-15	2020-06-11	2020-04-12	32	52	-36	24	1	1	0	1	1	1	0	1
Craven, North Carolina, US	37049	North Carolina	2020-05-07	2020-03-30	2020-05-22	1	1	4.5036665720244	4.2519088133398	29	33.1428571428571	96.5298203715484	145.9960378	Thursday	102139	38	-15	2020-04-04	2020-03-15	2020-06-11	2020-04-12	33	53	-35	25	1	1	0	1	1	1	0	1
Craven, North Carolina, US	37049	North Carolina	2020-05-08	2020-03-30	2020-05-22	1	1	4.79738395715642	4.34981460838381	21	33	96.5298203715484	145.9960378	Friday	102139	39	-14	2020-04-04	2020-03-15	2020-06-11	2020-04-12	34	54	-34	26	1	1	0	1	1	1	0	1
Craven, North Carolina, US	37049	North Carolina	2020-05-09	2020-03-30	2020-05-22	1	1	4.99319554724444	4.47569348772611	34	32.8571428571429	96.5298203715484	145.9960378	Saturday	102139	40	-13	2020-04-04	2020-03-15	2020-06-11	2020-04-12	35	55	-33	27	1	1	0	1	1	1	0	1
Craven, North Carolina, US	37049	North Carolina	2020-05-10	2020-03-30	2020-05-22	1	1	5.28691293237647	4.64353199351584	45	32.5714285714286	96.5298203715484	145.9960378	Sunday	102139	41	-12	2020-04-04	2020-03-15	2020-06-11	2020-04-12	36	56	-32	28	1	1	0	1	1	1	0	1
Craven, North Carolina, US	37049	North Carolina	2020-05-11	2020-03-30	2020-05-22	1	1	5.38481872742048	4.79738395715642	29	32.2857142857143	96.5298203715484	145.9960378	Monday	102139	42	-11	2020-04-04	2020-03-15	2020-06-11	2020-04-12	37	57	-31	29	1	1	0	1	1	1	0	1
Craven, North Carolina, US	37049	North Carolina	2020-05-12	2020-03-30	2020-05-22	1	1	5.58063031750849	4.9792090050953	30	31.5714285714286	96.5298203715484	145.9960378	Tuesday	102139	43	-10	2020-04-04	2020-03-15	2020-06-11	2020-04-12	38	58	-30	30	1	1	0	1	1	1	0	1
Craven, North Carolina, US	37049	North Carolina	2020-05-13	2020-03-30	2020-05-22	1	1	6.85340565308061	5.34285910097304	31	31.2857142857143	96.5298203715484	145.9960378	Wednesday	102139	44	-9	2020-04-04	2020-03-15	2020-06-11	2020-04-12	39	59	-29	31	1	1	0	1	1	1	0	1
Craven, North Carolina, US	37049	North Carolina	2020-05-14	2020-03-30	2020-05-22	1	1	7.73455780847668	5.8044149918948	28	31.1428571428571	96.5298203715484	145.9960378	Thursday	102139	45	-8	2020-04-04	2020-03-15	2020-06-11	2020-04-12	40	60	-28	32	1	1	0	1	1	1	0	1
Craven, North Carolina, US	37049	North Carolina	2020-05-15	2020-03-30	2020-05-22	1	1	7.9303693985647	6.25198434066741	20	31	96.5298203715484	145.9960378	Friday	102139	46	-7	2020-04-04	2020-03-15	2020-06-11	2020-04-12	41	61	-27	33	1	1	0	1	1	1	0	1
Craven, North Carolina, US	37049	North Carolina	2020-05-16	2020-03-30	2020-05-22	1	1	8.22408678369673	6.71354023158916	33	30.8571428571429	96.5298203715484	145.9960378	Saturday	102139	47	-6	2020-04-04	2020-03-15	2020-06-11	2020-04-12	42	62	-26	34	1	1	0	1	1	1	0	1
Craven, North Carolina, US	37049	North Carolina	2020-05-17	2020-03-30	2020-05-22	1	1	12.2382243805011	7.7065847241784	48	31.2857142857143	96.5298203715484	145.9960378	Sunday	102139	48	-5	2020-04-04	2020-03-15	2020-06-11	2020-04-12	43	63	-25	35	1	1	0	1	1	1	0	1
Craven, North Carolina, US	37049	North Carolina	2020-05-18	2020-03-30	2020-05-22	1	1	12.6298475606771	8.74158884321506	41	33	96.5298203715484	145.9960378	Monday	102139	49	-4	2020-04-04	2020-03-15	2020-06-11	2020-04-12	44	64	-24	36	1	1	0	1	1	1	0	1
Craven, North Carolina, US	37049	North Carolina	2020-05-19	2020-03-30	2020-05-22	1	1	12.6298475606771	9.74861987795343	37	34	96.5298203715484	145.9960378	Tuesday	102139	50	-3	2020-04-04	2020-03-15	2020-06-11	2020-04-12	45	65	-23	37	1	1	0	1	1	1	0	1
Craven, North Carolina, US	37049	North Carolina	2020-05-20	2020-03-30	2020-05-22	1	1	13.2172823309412	10.6577451176478	38	35	96.5298203715484	145.9960378	Wednesday	102139	51	-2	2020-04-04	2020-03-15	2020-06-11	2020-04-12	46	66	-22	38	1	1	0	1	1	1	0	1
Craven, North Carolina, US	37049	North Carolina	2020-05-21	2020-03-30	2020-05-22	1	1	13.2172823309412	11.4409914779999	36	36.1428571428571	96.5298203715484	145.9960378	Thursday	102139	52	-1	2020-04-04	2020-03-15	2020-06-11	2020-04-12	47	67	-21	39	1	1	0	1	1	1	0	1
Craven, North Carolina, US	37049	North Carolina	2020-05-22	2020-03-30	2020-05-22	0	1	16.4481735673935	12.6578206449754	21	36.2857142857143	96.5298203715484	145.9960378	Friday	102139	53	0	2020-04-04	2020-03-15	2020-06-11	2020-04-12	48	68	-20	40	1	1	0	1	1	1	0	1
Craven, North Carolina, US	37049	North Carolina	2020-05-23	2020-03-30	2020-05-22	0	1	17.3293257227895	13.9585690648458	36	36.7142857142857	96.5298203715484	145.9960378	Saturday	102139	54	1	2020-04-04	2020-03-15	2020-06-11	2020-04-12	49	69	-19	41	1	1	0	1	1	1	0	1
Craven, North Carolina, US	37049	North Carolina	2020-05-24	2020-03-30	2020-05-22	0	1	18.5041952633176	14.853707762391	39	35.4285714285714	96.5298203715484	145.9960378	Sunday	102139	55	2	2020-04-04	2020-03-15	2020-06-11	2020-04-12	50	70	-18	42	1	1	0	1	1	1	0	1
Craven, North Carolina, US	37049	North Carolina	2020-05-25	2020-03-30	2020-05-22	0	1	18.7979126484497	15.7348599177871	37	34.8571428571429	96.5298203715484	145.9960378	Monday	102139	56	3	2020-04-04	2020-03-15	2020-06-11	2020-04-12	51	71	-17	43	1	1	0	1	1	1	0	1
Craven, North Carolina, US	37049	North Carolina	2020-05-26	2020-03-30	2020-05-22	0	1	18.7979126484497	16.6160120731832	23	32.8571428571429	96.5298203715484	145.9960378	Tuesday	102139	57	4	2020-04-04	2020-03-15	2020-06-11	2020-04-12	52	72	-16	44	1	1	0	1	1	1	0	1
Craven, North Carolina, US	37049	North Carolina	2020-05-27	2020-03-30	2020-05-22	0	1	18.7979126484497	17.4132449756844	22	30.5714285714286	96.5298203715484	145.9960378	Wednesday	102139	58	5	2020-04-04	2020-03-15	2020-06-11	2020-04-12	53	73	-15	45	1	1	0	1	1	1	0	1
Craven, North Carolina, US	37049	North Carolina	2020-05-28	2020-03-30	2020-05-22	0	1	18.7979126484497	18.2104778781856	28	29.4285714285714	96.5298203715484	145.9960378	Thursday	102139	59	6	2020-04-04	2020-03-15	2020-06-11	2020-04-12	54	74	-14	46	1	1	0	1	1	1	0	1
Craven, North Carolina, US	37049	North Carolina	2020-05-29	2020-03-30	2020-05-22	0	1	18.7979126484497	18.5461548897651	29	30.5714285714286	96.5298203715484	145.9960378	Friday	102139	60	7	2020-04-04	2020-03-15	2020-06-11	2020-04-12	55	75	-13	47	1	1	0	1	1	1	0	1
Craven, North Carolina, US	37049	North Carolina	2020-05-30	2020-03-30	2020-05-22	0	1	19.9727821889778	18.923791527792	36	30.5714285714286	96.5298203715484	145.9960378	Saturday	102139	61	8	2020-04-04	2020-03-15	2020-06-11	2020-04-12	56	76	-12	48	1	1	0	1	1	1	0	1
Craven, North Carolina, US	37049	North Carolina	2020-05-31	2020-03-30	2020-05-22	0	1	20.2664995741098	19.1755492864765	39	30.5714285714286	96.5298203715484	145.9960378	Sunday	102139	62	9	2020-04-04	2020-03-15	2020-06-11	2020-04-12	57	77	-11	49	1	1	0	1	1	1	0	1
Craven, North Carolina, US	37049	North Carolina	2020-06-01	2020-03-30	2020-05-22	0	1	20.4623111641978	19.413320503012	19	28	96.5298203715484	145.9960378	Monday	102139	63	10	2020-04-04	2020-03-15	2020-06-11	2020-04-12	58	78	-10	50	1	1	0	1	1	1	0	1
Craven, North Carolina, US	37049	North Carolina	2020-06-02	2020-03-30	2020-05-22	0	1	20.5602169592418	19.6650782616966	16	27	96.5298203715484	145.9960378	Tuesday	102139	64	11	2020-04-04	2020-03-15	2020-06-11	2020-04-12	59	79	-9	51	1	1	0	1	1	1	0	1
Craven, North Carolina, US	37049	North Carolina	2020-06-03	2020-03-30	2020-05-22	0	1	20.5602169592418	19.9168360203812	18	26.4285714285714	96.5298203715484	145.9960378	Wednesday	102139	65	12	2020-04-04	2020-03-15	2020-06-11	2020-04-12	60	80	-8	52	1	1	0	1	1	1	0	1
Craven, North Carolina, US	37049	North Carolina	2020-06-04	2020-03-30	2020-05-22	0	1	21.1476517295059	20.2525130319606	16	24.7142857142857	96.5298203715484	145.9960378	Thursday	102139	66	13	2020-04-04	2020-03-15	2020-06-11	2020-04-12	61	81	-7	53	1	1	0	1	1	1	0	1
Craven, North Carolina, US	37049	North Carolina	2020-06-05	2020-03-30	2020-05-22	0	1	21.3434633195939	20.6161631278384	17	23	96.5298203715484	145.9960378	Friday	102139	67	14	2020-04-04	2020-03-15	2020-06-11	2020-04-12	62	82	-6	54	1	1	0	1	1	1	0	1
Craven, North Carolina, US	37049	North Carolina	2020-06-06	2020-03-30	2020-05-22	0	1	21.8329922948139	20.8819074286721	30	22.1428571428571	96.5298203715484	145.9960378	Saturday	102139	68	15	2020-04-04	2020-03-15	2020-06-11	2020-04-12	63	83	-5	55	1	1	0	1	1	1	0	1
Craven, North Carolina, US	37049	North Carolina	2020-06-07	2020-03-30	2020-05-22	0	1	22.71414445021	21.2315709824007	36	21.7142857142857	96.5298203715484	145.9960378	Sunday	102139	69	16	2020-04-04	2020-03-15	2020-06-11	2020-04-12	64	84	-4	56	1	1	0	1	1	1	0	1
Craven, North Carolina, US	37049	North Carolina	2020-06-08	2020-03-30	2020-05-22	0	1	23.3994850155181	21.6511672468751	22	22.1428571428571	96.5298203715484	145.9960378	Monday	102139	70	17	2020-04-04	2020-03-15	2020-06-11	2020-04-12	65	85	-3	57	1	1	0	1	1	1	0	1
Craven, North Carolina, US	37049	North Carolina	2020-06-09	2020-03-30	2020-05-22	0	1	23.4973908105621	22.0707635113494	19	22.5714285714286	96.5298203715484	145.9960378	Tuesday	102139	71	18	2020-04-04	2020-03-15	2020-06-11	2020-04-12	66	86	-2	58	1	1	0	1	1	1	0	1
Craven, North Carolina, US	37049	North Carolina	2020-06-10	2020-03-30	2020-05-22	0	1	23.5952966056061	22.5043463179728	22	23.1428571428571	96.5298203715484	145.9960378	Wednesday	102139	72	19	2020-04-04	2020-03-15	2020-06-11	2020-04-12	67	87	-1	59	1	1	0	1	1	1	0	1
Craven, North Carolina, US	37049	North Carolina	2020-06-11	2020-03-30	2020-05-22	0	1	23.7911081956941	22.8819829559997	18	23.4285714285714	96.5298203715484	145.9960378	Thursday	102139	73	20	2020-04-04	2020-03-15	2020-06-11	2020-04-12	68	88	0	60	1	1	0	1	0	1	0	1
Craven, North Carolina, US	37049	North Carolina	2020-06-12	2020-03-30	2020-05-22	0	1	25.0638835312662	23.4134715576672	20	23.8571428571429	96.5298203715484	145.9960378	Friday	102139	74	21	2020-04-04	2020-03-15	2020-06-11	2020-04-12	69	89	1	61	1	1	1	1	0	1	0	1
Craven, North Carolina, US	37049	North Carolina	2020-06-13	2020-03-30	2020-05-22	0	1	25.0638835312662	23.875027448589	25	23.1428571428571	96.5298203715484	145.9960378	Saturday	102139	75	22	2020-04-04	2020-03-15	2020-06-11	2020-04-12	70	90	2	62	1	1	1	1	0	1	0	1
Craven, North Carolina, US	37049	North Carolina	2020-06-14	2020-03-30	2020-05-22	0	1	25.8471298916183	24.3225967973616	43	24.1428571428571	96.5298203715484	145.9960378	Sunday	102139	76	23	2020-04-04	2020-03-15	2020-06-11	2020-04-12	71	91	3	63	1	1	1	1	0	1	0	1
Craven, North Carolina, US	37049	North Carolina	2020-06-15	2020-03-30	2020-05-22	0	1	27.0219994321464	24.8400988568799	42	27	96.5298203715484	145.9960378	Monday	102139	77	24	2020-04-04	2020-03-15	2020-06-11	2020-04-12	72	92	4	64	1	1	1	1	0	1	0	1
Craven, North Carolina, US	37049	North Carolina	2020-06-16	2020-03-30	2020-05-22	0	1	27.0219994321464	25.3436143742491	34	29.1428571428571	96.5298203715484	145.9960378	Tuesday	102139	78	25	2020-04-04	2020-03-15	2020-06-11	2020-04-12	73	93	5	65	1	1	1	1	0	1	0	1
Craven, North Carolina, US	37049	North Carolina	2020-06-17	2020-03-30	2020-05-22	0	1	27.4136226123224	25.8890895180657	27	29.8571428571429	96.5298203715484	145.9960378	Wednesday	102139	79	26	2020-04-04	2020-03-15	2020-06-11	2020-04-12	74	94	6	66	1	1	1	1	0	1	0	1
Craven, North Carolina, US	37049	North Carolina	2020-06-18	2020-03-30	2020-05-22	0	1	27.7073399974545	26.4485512040315	24	30.7142857142857	96.5298203715484	145.9960378	Thursday	102139	80	27	2020-04-04	2020-03-15	2020-06-11	2020-04-12	75	95	7	67	1	1	1	1	0	1	0	1
Craven, North Carolina, US	37049	North Carolina	2020-06-19	2020-03-30	2020-05-22	0	1	28.5884921528505	26.9520667214007	24	31.2857142857143	96.5298203715484	145.9960378	Friday	102139	81	28	2020-04-04	2020-03-15	2020-06-11	2020-04-12	76	96	8	68	1	1	1	1	0	1	0	1
Craven, North Carolina, US	37049	North Carolina	2020-06-20	2020-03-30	2020-05-22	0	1	29.3717385132026	27.567474575963	30	32	96.5298203715484	145.9960378	Saturday	102139	82	29	2020-04-04	2020-03-15	2020-06-11	2020-04-12	77	97	9	69	1	1	1	1	0	1	0	1
Craven, North Carolina, US	37049	North Carolina	2020-06-21	2020-03-30	2020-05-22	0	1	30.3507964636427	28.2108555148236	33	30.5714285714286	96.5298203715484	145.9960378	Sunday	102139	83	30	2020-04-04	2020-03-15	2020-06-11	2020-04-12	78	98	10	70	1	1	1	1	0	1	0	1
Craven, North Carolina, US	37049	North Carolina	2020-06-22	2020-03-30	2020-05-22	0	1	30.8403254388627	28.7563306586403	29	28.7142857142857	96.5298203715484	145.9960378	Monday	102139	84	31	2020-04-04	2020-03-15	2020-06-11	2020-04-12	79	99	11	71	1	1	1	1	0	1	0	1
Craven, North Carolina, US	37049	North Carolina	2020-06-23	2020-03-30	2020-05-22	0	1	31.1340428239948	29.3437654289043	26	27.5714285714286	96.5298203715484	145.9960378	Tuesday	102139	85	32	2020-04-04	2020-03-15	2020-06-11	2020-04-12	80	100	12	72	1	1	1	1	0	1	0	1
Craven, North Carolina, US	37049	North Carolina	2020-06-24	2020-03-30	2020-05-22	0	1	32.1131007744348	30.0151194520632	21	26.7142857142857	96.5298203715484	145.9960378	Wednesday	102139	86	33	2020-04-04	2020-03-15	2020-06-11	2020-04-12	81	101	13	73	1	1	1	1	0	1	0	1
Craven, North Carolina, US	37049	North Carolina	2020-06-25	2020-03-30	2020-05-22	0	1	32.5047239546109	30.7004600173713	19	26	96.5298203715484	145.9960378	Thursday	102139	87	34	2020-04-04	2020-03-15	2020-06-11	2020-04-12	82	102	14	74	1	1	1	1	0	1	0	1
Craven, North Carolina, US	37049	North Carolina	2020-06-26	2020-03-30	2020-05-22	0	1	33.0921587248749	31.3438409562319	19	25.2857142857143	96.5298203715484	145.9960378	Friday	102139	88	35	2020-04-04	2020-03-15	2020-06-11	2020-04-12	83	103	15	75	1	1	1	1	0	1	0	1
Craven, North Carolina, US	37049	North Carolina	2020-06-27	2020-03-30	2020-05-22	0	1	34.267028265403	32.0431680636891	35	26	96.5298203715484	145.9960378	Saturday	102139	89	36	2020-04-04	2020-03-15	2020-06-11	2020-04-12	84	104	16	76	1	1	1	1	0	1	0	1
Craven, North Carolina, US	37049	North Carolina	2020-06-28	2020-03-30	2020-05-22	0	1	34.6586514455791	32.6585759182515	41	27.1428571428571	96.5298203715484	145.9960378	Sunday	102139	90	37	2020-04-04	2020-03-15	2020-06-11	2020-04-12	85	105	17	77	1	1	1	1	0	1	0	1
Craven, North Carolina, US	37049	North Carolina	2020-06-29	2020-03-30	2020-05-22	0	1	35.7356151910632	33.3579030257087	42	29	96.5298203715484	145.9960378	Monday	102139	91	38	2020-04-04	2020-03-15	2020-06-11	2020-04-12	86	106	18	78	1	1	1	1	0	1	0	1
Craven, North Carolina, US	37049	North Carolina	2020-06-30	2020-03-30	2020-05-22	0	1	35.7356151910632	34.0152705067184	32	29.8571428571429	96.5298203715484	145.9960378	Tuesday	102139	92	39	2020-04-04	2020-03-15	2020-06-11	2020-04-12	87	107	19	79	1	1	1	1	0	1	0	1
Craven, North Carolina, US	37049	North Carolina	2020-07-01	2020-03-30	2020-05-22	0	1	36.4209557563712	34.6306783612808	29	31	96.5298203715484	145.9960378	Wednesday	102139	93	40	2020-04-04	2020-03-15	2020-06-11	2020-04-12	88	108	20	80	1	1	1	1	0	1	0	1
Craven, North Carolina, US	37049	North Carolina	2020-07-02	2020-03-30	2020-05-22	0	1	37.4000137068113	35.330005468738	23	31.5714285714286	96.5298203715484	145.9960378	Thursday	102139	94	41	2020-04-04	2020-03-15	2020-06-11	2020-04-12	89	109	21	81	1	1	1	1	0	1	0	1
Craven, North Carolina, US	37049	North Carolina	2020-07-03	2020-03-30	2020-05-22	0	1	38.2811658622074	36.0712922026426	28	32.8571428571429	96.5298203715484	145.9960378	Friday	102139	95	42	2020-04-04	2020-03-15	2020-06-11	2020-04-12	90	110	22	82	1	1	1	1	0	1	0	1
Craven, North Carolina, US	37049	North Carolina	2020-07-04	2020-03-30	2020-05-22	0	1	37.8895426820313	36.588794262161	39	33.4285714285714	96.5298203715484	145.9960378	Saturday	102139	96	43	2020-04-04	2020-03-15	2020-06-11	2020-04-12	91	111	23	83	1	1	1	1	0	1	0	1
Craven, North Carolina, US	37049	North Carolina	2020-07-05	2020-03-30	2020-05-22	0	1	38.7706948374274	37.176229032425	43	33.7142857142857	96.5298203715484	145.9960378	Sunday	102139	97	44	2020-04-04	2020-03-15	2020-06-11	2020-04-12	92	112	24	84	1	1	1	1	0	1	0	1
Crawford, Georgia, US	13079	Georgia	2020-03-01	2020-04-03	2020-05-01	1	0	0	25.6098139336358	35	28.7142857142857	114.712096798706	38.87491625	Sunday	12404	-33	-61	2020-04-08	2020-03-19	2020-05-21	2020-03-22	-38	-18	-81	-21	0	0	0	0	1	0	1	0
Crawford, Georgia, US	13079	Georgia	2020-03-02	2020-04-03	2020-05-01	1	0	0	22.0190199164858	17	27	114.712096798706	38.87491625	Monday	12404	-32	-60	2020-04-08	2020-03-19	2020-05-21	2020-03-22	-37	-17	-80	-20	0	0	0	0	1	0	1	0
Crawford, Georgia, US	13079	Georgia	2020-03-03	2020-04-03	2020-05-01	1	0	0	18.2701406281405	9	25.2857142857143	114.712096798706	38.87491625	Tuesday	12404	-31	-59	2020-04-08	2020-03-19	2020-05-21	2020-03-22	-36	-16	-79	-19	0	0	0	0	1	0	1	0
Crawford, Georgia, US	13079	Georgia	2020-03-04	2020-04-03	2020-05-01	1	0	0	13.9792546956971	14	24.5714285714286	114.712096798706	38.87491625	Wednesday	12404	-30	-58	2020-04-08	2020-03-19	2020-05-21	2020-03-22	-35	-15	-78	-18	0	0	0	0	1	0	1	0
Crawford, Georgia, US	13079	Georgia	2020-03-05	2020-04-03	2020-05-01	1	0	0	9.55286710222923	10	22.7142857142857	114.712096798706	38.87491625	Thursday	12404	-29	-57	2020-04-08	2020-03-19	2020-05-21	2020-03-22	-34	-14	-77	-17	0	0	0	0	1	0	1	0
Crawford, Georgia, US	13079	Georgia	2020-03-06	2020-04-03	2020-05-01	1	0	0	4.85547618671225	8	19	114.712096798706	38.87491625	Friday	12404	-28	-56	2020-04-08	2020-03-19	2020-05-21	2020-03-22	-33	-13	-76	-16	0	0	0	0	1	0	1	0
Crawford, Georgia, US	13079	Georgia	2020-03-07	2020-04-03	2020-05-01	1	0	0	0	16	15.5714285714286	114.712096798706	38.87491625	Saturday	12404	-27	-55	2020-04-08	2020-03-19	2020-05-21	2020-03-22	-32	-12	-75	-15	0	0	0	0	1	0	1	0
Crawford, Georgia, US	13079	Georgia	2020-03-08	2020-04-03	2020-05-01	1	0	0	0	35	15.5714285714286	114.712096798706	38.87491625	Sunday	12404	-26	-54	2020-04-08	2020-03-19	2020-05-21	2020-03-22	-31	-11	-74	-14	0	0	0	0	1	0	1	0
Crawford, Georgia, US	13079	Georgia	2020-03-09	2020-04-03	2020-05-01	1	0	0	0	18	15.7142857142857	114.712096798706	38.87491625	Monday	12404	-25	-53	2020-04-08	2020-03-19	2020-05-21	2020-03-22	-30	-10	-73	-13	0	0	0	0	1	0	1	0
Crawford, Georgia, US	13079	Georgia	2020-03-10	2020-04-03	2020-05-01	1	0	0	0	8	15.5714285714286	114.712096798706	38.87491625	Tuesday	12404	-24	-52	2020-04-08	2020-03-19	2020-05-21	2020-03-22	-29	-9	-72	-12	0	0	0	0	1	0	1	0
Crawford, Georgia, US	13079	Georgia	2020-03-11	2020-04-03	2020-05-01	1	0	0	0	9	14.8571428571429	114.712096798706	38.87491625	Wednesday	12404	-23	-51	2020-04-08	2020-03-19	2020-05-21	2020-03-22	-28	-8	-71	-11	0	0	0	0	1	0	1	0
Crawford, Georgia, US	13079	Georgia	2020-03-12	2020-04-03	2020-05-01	1	0	0	0	9	14.7142857142857	114.712096798706	38.87491625	Thursday	12404	-22	-50	2020-04-08	2020-03-19	2020-05-21	2020-03-22	-27	-7	-70	-10	0	0	0	0	1	0	1	0
Crawford, Georgia, US	13079	Georgia	2020-03-13	2020-04-03	2020-05-01	1	0	0	0	7	14.5714285714286	114.712096798706	38.87491625	Friday	12404	-21	-49	2020-04-08	2020-03-19	2020-05-21	2020-03-22	-26	-6	-69	-9	0	0	0	0	1	0	1	0
Crawford, Georgia, US	13079	Georgia	2020-03-14	2020-04-03	2020-05-01	1	0	0	0	26	16	114.712096798706	38.87491625	Saturday	12404	-20	-48	2020-04-08	2020-03-19	2020-05-21	2020-03-22	-25	-5	-68	-8	0	0	0	0	1	0	1	0
Crawford, Georgia, US	13079	Georgia	2020-03-15	2020-04-03	2020-05-01	1	0	0	0	36	16.1428571428571	114.712096798706	38.87491625	Sunday	12404	-19	-47	2020-04-08	2020-03-19	2020-05-21	2020-03-22	-24	-4	-67	-7	0	0	0	0	1	0	1	0
Crawford, Georgia, US	13079	Georgia	2020-03-16	2020-04-03	2020-05-01	1	0	0	0	11	15.1428571428571	114.712096798706	38.87491625	Monday	12404	-18	-46	2020-04-08	2020-03-19	2020-05-21	2020-03-22	-23	-3	-66	-6	0	0	0	0	1	0	1	0
Crawford, Georgia, US	13079	Georgia	2020-03-17	2020-04-03	2020-05-01	1	0	0	0	17	16.4285714285714	114.712096798706	38.87491625	Tuesday	12404	-17	-45	2020-04-08	2020-03-19	2020-05-21	2020-03-22	-22	-2	-65	-5	0	0	0	0	1	0	1	0
Crawford, Georgia, US	13079	Georgia	2020-03-18	2020-04-03	2020-05-01	1	0	0	0	15	17.2857142857143	114.712096798706	38.87491625	Wednesday	12404	-16	-44	2020-04-08	2020-03-19	2020-05-21	2020-03-22	-21	-1	-64	-4	0	0	0	0	1	0	1	0
Crawford, Georgia, US	13079	Georgia	2020-03-19	2020-04-03	2020-05-01	1	0	0	0	16	18.2857142857143	114.712096798706	38.87491625	Thursday	12404	-15	-43	2020-04-08	2020-03-19	2020-05-21	2020-03-22	-20	0	-63	-3	0	0	0	0	1	0	1	0
Crawford, Georgia, US	13079	Georgia	2020-03-20	2020-04-03	2020-05-01	1	0	0	0	11	18.8571428571429	114.712096798706	38.87491625	Friday	12404	-14	-42	2020-04-08	2020-03-19	2020-05-21	2020-03-22	-19	1	-62	-2	0	1	0	0	1	0	1	1
Crawford, Georgia, US	13079	Georgia	2020-03-21	2020-04-03	2020-05-01	1	0	0	0	31	19.5714285714286	114.712096798706	38.87491625	Saturday	12404	-13	-41	2020-04-08	2020-03-19	2020-05-21	2020-03-22	-18	2	-61	-1	0	1	0	0	1	0	1	1
Crawford, Georgia, US	13079	Georgia	2020-03-22	2020-04-03	2020-05-01	1	0	0	0	54	22.1428571428571	114.712096798706	38.87491625	Sunday	12404	-12	-40	2020-04-08	2020-03-19	2020-05-21	2020-03-22	-17	3	-60	0	0	1	0	0	1	0	0	1
Crawford, Georgia, US	13079	Georgia	2020-03-23	2020-04-03	2020-05-01	1	0	0	0	27	24.4285714285714	114.712096798706	38.87491625	Monday	12404	-11	-39	2020-04-08	2020-03-19	2020-05-21	2020-03-22	-16	4	-59	1	0	1	0	1	1	0	0	1
Crawford, Georgia, US	13079	Georgia	2020-03-24	2020-04-03	2020-05-01	1	0	0	0	16	24.2857142857143	114.712096798706	38.87491625	Tuesday	12404	-10	-38	2020-04-08	2020-03-19	2020-05-21	2020-03-22	-15	5	-58	2	0	1	0	1	1	0	0	1
Crawford, Georgia, US	13079	Georgia	2020-03-25	2020-04-03	2020-05-01	1	0	0	0	27	26	114.712096798706	38.87491625	Wednesday	12404	-9	-37	2020-04-08	2020-03-19	2020-05-21	2020-03-22	-14	6	-57	3	0	1	0	1	1	0	0	1
Crawford, Georgia, US	13079	Georgia	2020-03-26	2020-04-03	2020-05-01	1	0	0	0	20	26.5714285714286	114.712096798706	38.87491625	Thursday	12404	-8	-36	2020-04-08	2020-03-19	2020-05-21	2020-03-22	-13	7	-56	4	0	1	0	1	1	0	0	1
Crawford, Georgia, US	13079	Georgia	2020-03-27	2020-04-03	2020-05-01	1	0	0	0	13	26.8571428571429	114.712096798706	38.87491625	Friday	12404	-7	-35	2020-04-08	2020-03-19	2020-05-21	2020-03-22	-12	8	-55	5	0	1	0	1	1	0	0	1
Crawford, Georgia, US	13079	Georgia	2020-03-28	2020-04-03	2020-05-01	1	0	0	0	25	26	114.712096798706	38.87491625	Saturday	12404	-6	-34	2020-04-08	2020-03-19	2020-05-21	2020-03-22	-11	9	-54	6	0	1	0	1	1	0	0	1
Crawford, Georgia, US	13079	Georgia	2020-03-29	2020-04-03	2020-05-01	1	0	0	0	49	25.2857142857143	114.712096798706	38.87491625	Sunday	12404	-5	-33	2020-04-08	2020-03-19	2020-05-21	2020-03-22	-10	10	-53	7	0	1	0	1	1	0	0	1
Crawford, Georgia, US	13079	Georgia	2020-03-30	2020-04-03	2020-05-01	1	0	0	0	30	25.7142857142857	114.712096798706	38.87491625	Monday	12404	-4	-32	2020-04-08	2020-03-19	2020-05-21	2020-03-22	-9	11	-52	8	0	1	0	1	1	0	0	1
Crawford, Georgia, US	13079	Georgia	2020-03-31	2020-04-03	2020-05-01	1	0	0	0	33	28.1428571428571	114.712096798706	38.87491625	Tuesday	12404	-3	-31	2020-04-08	2020-03-19	2020-05-21	2020-03-22	-8	12	-51	9	0	1	0	1	1	0	0	1
Crawford, Georgia, US	13079	Georgia	2020-04-01	2020-04-03	2020-05-01	1	0	0	0	14	26.2857142857143	114.712096798706	38.87491625	Wednesday	12404	-2	-30	2020-04-08	2020-03-19	2020-05-21	2020-03-22	-7	13	-50	10	0	1	0	1	1	0	0	1
Crawford, Georgia, US	13079	Georgia	2020-04-02	2020-04-03	2020-05-01	1	0	0	0	16	25.7142857142857	114.712096798706	38.87491625	Thursday	12404	-1	-29	2020-04-08	2020-03-19	2020-05-21	2020-03-22	-6	14	-49	11	0	1	0	1	1	0	0	1
Crawford, Georgia, US	13079	Georgia	2020-04-03	2020-04-03	2020-05-01	1	0	0	0	21	26.8571428571429	114.712096798706	38.87491625	Friday	12404	0	-28	2020-04-08	2020-03-19	2020-05-21	2020-03-22	-5	15	-48	12	0	1	0	1	1	0	0	1
Crawford, Georgia, US	13079	Georgia	2020-04-04	2020-04-03	2020-05-01	1	1	0	0	49	30.2857142857143	114.712096798706	38.87491625	Saturday	12404	1	-27	2020-04-08	2020-03-19	2020-05-21	2020-03-22	-4	16	-47	13	0	1	0	1	1	0	0	1
Crawford, Georgia, US	13079	Georgia	2020-04-05	2020-04-03	2020-05-01	1	1	0.806191551112544	0.115170221587506	55	31.1428571428571	114.712096798706	38.87491625	Sunday	12404	2	-26	2020-04-08	2020-03-19	2020-05-21	2020-03-22	-3	17	-46	14	0	1	0	1	1	0	0	1
Crawford, Georgia, US	13079	Georgia	2020-04-06	2020-04-03	2020-05-01	1	1	0.806191551112544	0.230340443175013	33	31.5714285714286	114.712096798706	38.87491625	Monday	12404	3	-25	2020-04-08	2020-03-19	2020-05-21	2020-03-22	-2	18	-45	15	0	1	0	1	1	0	0	1
Crawford, Georgia, US	13079	Georgia	2020-04-07	2020-04-03	2020-05-01	1	1	1.61238310222509	0.460680886350025	37	32.1428571428571	114.712096798706	38.87491625	Tuesday	12404	4	-24	2020-04-08	2020-03-19	2020-05-21	2020-03-22	-1	19	-44	16	0	1	0	1	1	0	0	1
Crawford, Georgia, US	13079	Georgia	2020-04-08	2020-04-03	2020-05-01	1	1	2.41857465333763	0.806191551112544	39	35.7142857142857	114.712096798706	38.87491625	Wednesday	12404	5	-23	2020-04-08	2020-03-19	2020-05-21	2020-03-22	0	20	-43	17	0	1	0	1	1	0	0	1
Crawford, Georgia, US	13079	Georgia	2020-04-09	2020-04-03	2020-05-01	1	1	2.41857465333763	1.15170221587506	19	36.1428571428571	114.712096798706	38.87491625	Thursday	12404	6	-22	2020-04-08	2020-03-19	2020-05-21	2020-03-22	1	21	-42	18	1	1	0	1	1	1	0	1
Crawford, Georgia, US	13079	Georgia	2020-04-10	2020-04-03	2020-05-01	1	1	2.41857465333763	1.49721288063758	20	36	114.712096798706	38.87491625	Friday	12404	7	-21	2020-04-08	2020-03-19	2020-05-21	2020-03-22	2	22	-41	19	1	1	0	1	1	1	0	1
Crawford, Georgia, US	13079	Georgia	2020-04-11	2020-04-03	2020-05-01	1	1	2.41857465333763	1.8427235454001	39	34.5714285714286	114.712096798706	38.87491625	Saturday	12404	8	-20	2020-04-08	2020-03-19	2020-05-21	2020-03-22	3	23	-40	20	1	1	0	1	1	1	0	1
Crawford, Georgia, US	13079	Georgia	2020-04-12	2020-04-03	2020-05-01	1	1	2.41857465333763	2.07306398857511	66	36.1428571428571	114.712096798706	38.87491625	Sunday	12404	9	-19	2020-04-08	2020-03-19	2020-05-21	2020-03-22	4	24	-39	21	1	1	0	1	1	1	0	1
Crawford, Georgia, US	13079	Georgia	2020-04-13	2020-04-03	2020-05-01	1	1	2.41857465333763	2.30340443175013	18	34	114.712096798706	38.87491625	Monday	12404	10	-18	2020-04-08	2020-03-19	2020-05-21	2020-03-22	5	25	-38	22	1	1	0	1	1	1	0	1
Crawford, Georgia, US	13079	Georgia	2020-04-14	2020-04-03	2020-05-01	1	1	7.2557239600129	3.10959598286267	21	31.7142857142857	114.712096798706	38.87491625	Tuesday	12404	11	-17	2020-04-08	2020-03-19	2020-05-21	2020-03-22	6	26	-37	23	1	1	0	1	1	1	0	1
Crawford, Georgia, US	13079	Georgia	2020-04-15	2020-04-03	2020-05-01	1	1	8.06191551112544	3.91578753397522	23	29.4285714285714	114.712096798706	38.87491625	Wednesday	12404	12	-16	2020-04-08	2020-03-19	2020-05-21	2020-03-22	7	27	-36	24	1	1	0	1	1	1	0	1
Crawford, Georgia, US	13079	Georgia	2020-04-16	2020-04-03	2020-05-01	1	1	8.86810706223799	4.83714930667527	22	29.8571428571429	114.712096798706	38.87491625	Thursday	12404	13	-15	2020-04-08	2020-03-19	2020-05-21	2020-03-22	8	28	-35	25	1	1	0	1	1	1	0	1
Crawford, Georgia, US	13079	Georgia	2020-04-17	2020-04-03	2020-05-01	1	1	10.4804901644631	5.98885152255033	25	30.5714285714286	114.712096798706	38.87491625	Friday	12404	14	-14	2020-04-08	2020-03-19	2020-05-21	2020-03-22	9	29	-34	26	1	1	0	1	1	1	0	1
Crawford, Georgia, US	13079	Georgia	2020-04-18	2020-04-03	2020-05-01	1	1	10.4804901644631	7.14055373842539	36	30.1428571428571	114.712096798706	38.87491625	Saturday	12404	15	-13	2020-04-08	2020-03-19	2020-05-21	2020-03-22	10	30	-33	27	1	1	0	1	1	1	0	1
Crawford, Georgia, US	13079	Georgia	2020-04-19	2020-04-03	2020-05-01	1	1	10.4804901644631	8.29225595430046	70	30.7142857142857	114.712096798706	38.87491625	Sunday	12404	16	-12	2020-04-08	2020-03-19	2020-05-21	2020-03-22	11	31	-32	28	1	1	0	1	1	1	0	1
Crawford, Georgia, US	13079	Georgia	2020-04-20	2020-04-03	2020-05-01	1	1	11.2866817155756	9.55912839176302	28	32.1428571428571	114.712096798706	38.87491625	Monday	12404	17	-11	2020-04-08	2020-03-19	2020-05-21	2020-03-22	12	32	-31	29	1	1	0	1	1	1	0	1
Crawford, Georgia, US	13079	Georgia	2020-04-21	2020-04-03	2020-05-01	1	1	11.2866817155756	10.1349794997006	16	31.4285714285714	114.712096798706	38.87491625	Tuesday	12404	18	-10	2020-04-08	2020-03-19	2020-05-21	2020-03-22	13	33	-30	30	1	1	0	1	1	1	0	1
Crawford, Georgia, US	13079	Georgia	2020-04-22	2020-04-03	2020-05-01	1	1	11.2866817155756	10.5956603860506	21	31.1428571428571	114.712096798706	38.87491625	Wednesday	12404	19	-9	2020-04-08	2020-03-19	2020-05-21	2020-03-22	14	34	-29	31	1	1	0	1	1	1	0	1
Crawford, Georgia, US	13079	Georgia	2020-04-23	2020-04-03	2020-05-01	1	1	11.2866817155756	10.9411710508131	36	33.1428571428571	114.712096798706	38.87491625	Thursday	12404	20	-8	2020-04-08	2020-03-19	2020-05-21	2020-03-22	15	35	-28	32	1	1	0	1	1	1	0	1
Crawford, Georgia, US	13079	Georgia	2020-04-24	2020-04-03	2020-05-01	1	1	11.2866817155756	11.0563412724006	14	31.5714285714286	114.712096798706	38.87491625	Friday	12404	21	-7	2020-04-08	2020-03-19	2020-05-21	2020-03-22	16	36	-27	33	1	1	0	1	1	1	0	1
Crawford, Georgia, US	13079	Georgia	2020-04-25	2020-04-03	2020-05-01	1	1	11.2866817155756	11.1715114939881	29	30.5714285714286	114.712096798706	38.87491625	Saturday	12404	22	-6	2020-04-08	2020-03-19	2020-05-21	2020-03-22	17	37	-26	34	1	1	0	1	1	1	0	1
Crawford, Georgia, US	13079	Georgia	2020-04-26	2020-04-03	2020-05-01	1	1	11.2866817155756	11.2866817155756	46	27.1428571428571	114.712096798706	38.87491625	Sunday	12404	23	-5	2020-04-08	2020-03-19	2020-05-21	2020-03-22	18	38	-25	35	1	1	0	1	1	1	0	1
Crawford, Georgia, US	13079	Georgia	2020-04-27	2020-04-03	2020-05-01	1	1	11.2866817155756	11.2866817155756	21	26.1428571428571	114.712096798706	38.87491625	Monday	12404	24	-4	2020-04-08	2020-03-19	2020-05-21	2020-03-22	19	39	-24	36	1	1	0	1	1	1	0	1
Crawford, Georgia, US	13079	Georgia	2020-04-28	2020-04-03	2020-05-01	1	1	12.0928732666882	11.4018519371631	16	26.1428571428571	114.712096798706	38.87491625	Tuesday	12404	25	-3	2020-04-08	2020-03-19	2020-05-21	2020-03-22	20	40	-23	37	1	1	0	1	1	1	0	1
Crawford, Georgia, US	13079	Georgia	2020-04-29	2020-04-03	2020-05-01	1	1	12.0928732666882	11.5170221587506	20	26	114.712096798706	38.87491625	Wednesday	12404	26	-2	2020-04-08	2020-03-19	2020-05-21	2020-03-22	21	41	-22	38	1	1	0	1	1	1	0	1
Crawford, Georgia, US	13079	Georgia	2020-04-30	2020-04-03	2020-05-01	1	1	12.0928732666882	11.6321923803381	19	23.5714285714286	114.712096798706	38.87491625	Thursday	12404	27	-1	2020-04-08	2020-03-19	2020-05-21	2020-03-22	22	42	-21	39	1	1	0	1	1	1	0	1
Crawford, Georgia, US	13079	Georgia	2020-05-01	2020-04-03	2020-05-01	0	1	13.7052563689133	11.9777030451007	12	23.2857142857143	114.712096798706	38.87491625	Friday	12404	28	0	2020-04-08	2020-03-19	2020-05-21	2020-03-22	23	43	-20	40	1	1	0	1	1	1	0	1
Crawford, Georgia, US	13079	Georgia	2020-05-02	2020-04-03	2020-05-01	0	1	14.5114479200258	12.4383839314507	27	23	114.712096798706	38.87491625	Saturday	12404	29	1	2020-04-08	2020-03-19	2020-05-21	2020-03-22	24	44	-19	41	1	1	0	1	1	1	0	1
Crawford, Georgia, US	13079	Georgia	2020-05-03	2020-04-03	2020-05-01	0	1	14.5114479200258	12.8990648178007	42	22.4285714285714	114.712096798706	38.87491625	Sunday	12404	30	2	2020-04-08	2020-03-19	2020-05-21	2020-03-22	25	45	-18	42	1	1	0	1	1	1	0	1
Crawford, Georgia, US	13079	Georgia	2020-05-04	2020-04-03	2020-05-01	0	1	14.5114479200258	13.3597457041507	18	22	114.712096798706	38.87491625	Monday	12404	31	3	2020-04-08	2020-03-19	2020-05-21	2020-03-22	26	46	-17	43	1	1	0	1	1	1	0	1
Crawford, Georgia, US	13079	Georgia	2020-05-05	2020-04-03	2020-05-01	0	1	15.3176394711383	13.8204265905008	16	22	114.712096798706	38.87491625	Tuesday	12404	32	4	2020-04-08	2020-03-19	2020-05-21	2020-03-22	27	47	-16	44	1	1	0	1	1	1	0	1
Crawford, Georgia, US	13079	Georgia	2020-05-06	2020-04-03	2020-05-01	0	1	15.3176394711383	14.2811074768508	14	21.1428571428571	114.712096798706	38.87491625	Wednesday	12404	33	5	2020-04-08	2020-03-19	2020-05-21	2020-03-22	28	48	-15	45	1	1	0	1	1	1	0	1
Crawford, Georgia, US	13079	Georgia	2020-05-07	2020-04-03	2020-05-01	0	1	15.3176394711383	14.7417883632008	21	21.4285714285714	114.712096798706	38.87491625	Thursday	12404	34	6	2020-04-08	2020-03-19	2020-05-21	2020-03-22	29	49	-14	46	1	1	0	1	1	1	0	1
Crawford, Georgia, US	13079	Georgia	2020-05-08	2020-04-03	2020-05-01	0	1	15.3176394711383	14.9721288063758	14	21.7142857142857	114.712096798706	38.87491625	Friday	12404	35	7	2020-04-08	2020-03-19	2020-05-21	2020-03-22	30	50	-13	47	1	1	0	1	1	1	0	1
Crawford, Georgia, US	13079	Georgia	2020-05-09	2020-04-03	2020-05-01	0	1	15.3176394711383	15.0872990279633	29	22	114.712096798706	38.87491625	Saturday	12404	36	8	2020-04-08	2020-03-19	2020-05-21	2020-03-22	31	51	-12	48	1	1	0	1	1	1	0	1
Crawford, Georgia, US	13079	Georgia	2020-05-10	2020-04-03	2020-05-01	0	1	14.5114479200258	15.0872990279633	31	20.4285714285714	114.712096798706	38.87491625	Sunday	12404	37	9	2020-04-08	2020-03-19	2020-05-21	2020-03-22	32	52	-11	49	1	1	0	1	1	1	0	1
Crawford, Georgia, US	13079	Georgia	2020-05-11	2020-04-03	2020-05-01	0	1	14.5114479200258	15.0872990279633	18	20.4285714285714	114.712096798706	38.87491625	Monday	12404	38	10	2020-04-08	2020-03-19	2020-05-21	2020-03-22	33	53	-10	50	1	1	0	1	1	1	0	1
Crawford, Georgia, US	13079	Georgia	2020-05-12	2020-04-03	2020-05-01	0	1	16.1238310222509	15.2024692495508	14	20.1428571428571	114.712096798706	38.87491625	Tuesday	12404	39	11	2020-04-08	2020-03-19	2020-05-21	2020-03-22	34	54	-9	51	1	1	0	1	1	1	0	1
Crawford, Georgia, US	13079	Georgia	2020-05-13	2020-04-03	2020-05-01	0	1	15.3176394711383	15.2024692495508	11	19.7142857142857	114.712096798706	38.87491625	Wednesday	12404	40	12	2020-04-08	2020-03-19	2020-05-21	2020-03-22	35	55	-8	52	1	1	0	1	1	1	0	1
Crawford, Georgia, US	13079	Georgia	2020-05-14	2020-04-03	2020-05-01	0	1	15.3176394711383	15.2024692495508	14	18.7142857142857	114.712096798706	38.87491625	Thursday	12404	41	13	2020-04-08	2020-03-19	2020-05-21	2020-03-22	36	56	-7	53	1	1	0	1	1	1	0	1
Crawford, Georgia, US	13079	Georgia	2020-05-15	2020-04-03	2020-05-01	0	1	15.3176394711383	15.2024692495508	14	18.7142857142857	114.712096798706	38.87491625	Friday	12404	42	14	2020-04-08	2020-03-19	2020-05-21	2020-03-22	37	57	-6	54	1	1	0	1	1	1	0	1
Crawford, Georgia, US	13079	Georgia	2020-05-16	2020-04-03	2020-05-01	0	1	15.3176394711383	15.2024692495508	27	18.4285714285714	114.712096798706	38.87491625	Saturday	12404	43	15	2020-04-08	2020-03-19	2020-05-21	2020-03-22	38	58	-5	55	1	1	0	1	1	1	0	1
Crawford, Georgia, US	13079	Georgia	2020-05-17	2020-04-03	2020-05-01	0	1	15.3176394711383	15.3176394711383	39	19.5714285714286	114.712096798706	38.87491625	Sunday	12404	44	16	2020-04-08	2020-03-19	2020-05-21	2020-03-22	39	59	-4	56	1	1	0	1	1	1	0	1
Crawford, Georgia, US	13079	Georgia	2020-05-18	2020-04-03	2020-05-01	0	1	15.3176394711383	15.4328096927258	19	19.7142857142857	114.712096798706	38.87491625	Monday	12404	45	17	2020-04-08	2020-03-19	2020-05-21	2020-03-22	40	60	-3	57	1	1	0	1	1	1	0	1
Crawford, Georgia, US	13079	Georgia	2020-05-19	2020-04-03	2020-05-01	0	1	19.3485972267011	15.8934905790759	14	19.7142857142857	114.712096798706	38.87491625	Tuesday	12404	46	18	2020-04-08	2020-03-19	2020-05-21	2020-03-22	41	61	-2	58	1	1	0	1	1	1	0	1
Crawford, Georgia, US	13079	Georgia	2020-05-20	2020-04-03	2020-05-01	0	1	19.3485972267011	16.4693416870134	13	20	114.712096798706	38.87491625	Wednesday	12404	47	19	2020-04-08	2020-03-19	2020-05-21	2020-03-22	42	62	-1	59	1	1	0	1	1	1	0	1
Crawford, Georgia, US	13079	Georgia	2020-05-21	2020-04-03	2020-05-01	0	1	18.5424056755885	16.9300225733634	14	20	114.712096798706	38.87491625	Thursday	12404	48	20	2020-04-08	2020-03-19	2020-05-21	2020-03-22	43	63	0	60	1	1	0	1	0	1	0	1
Crawford, Georgia, US	13079	Georgia	2020-05-22	2020-04-03	2020-05-01	0	1	19.3485972267011	17.505873681301	12	19.7142857142857	114.712096798706	38.87491625	Friday	12404	49	21	2020-04-08	2020-03-19	2020-05-21	2020-03-22	44	64	1	61	1	1	1	1	0	1	0	1
Crawford, Georgia, US	13079	Georgia	2020-05-23	2020-04-03	2020-05-01	0	1	20.1547887778136	18.196895010826	21	18.8571428571429	114.712096798706	38.87491625	Saturday	12404	50	22	2020-04-08	2020-03-19	2020-05-21	2020-03-22	45	65	2	62	1	1	1	1	0	1	0	1
Crawford, Georgia, US	13079	Georgia	2020-05-24	2020-04-03	2020-05-01	0	1	20.9609803289262	19.0030865619385	35	18.2857142857143	114.712096798706	38.87491625	Sunday	12404	51	23	2020-04-08	2020-03-19	2020-05-21	2020-03-22	46	66	3	63	1	1	1	1	0	1	0	1
Crawford, Georgia, US	13079	Georgia	2020-05-25	2020-04-03	2020-05-01	0	1	20.9609803289262	19.8092781130511	32	20.1428571428571	114.712096798706	38.87491625	Monday	12404	52	24	2020-04-08	2020-03-19	2020-05-21	2020-03-22	47	67	4	64	1	1	1	1	0	1	0	1
Crawford, Georgia, US	13079	Georgia	2020-05-26	2020-04-03	2020-05-01	0	1	23.3795549822638	20.3851292209886	18	20.7142857142857	114.712096798706	38.87491625	Tuesday	12404	53	25	2020-04-08	2020-03-19	2020-05-21	2020-03-22	48	68	5	65	1	1	1	1	0	1	0	1
Crawford, Georgia, US	13079	Georgia	2020-05-27	2020-04-03	2020-05-01	0	1	22.5733634311512	20.8458101073386	12	20.5714285714286	114.712096798706	38.87491625	Wednesday	12404	54	26	2020-04-08	2020-03-19	2020-05-21	2020-03-22	49	69	6	66	1	1	1	1	0	1	0	1
Crawford, Georgia, US	13079	Georgia	2020-05-28	2020-04-03	2020-05-01	0	1	22.5733634311512	21.4216612152762	11	20.1428571428571	114.712096798706	38.87491625	Thursday	12404	55	27	2020-04-08	2020-03-19	2020-05-21	2020-03-22	50	70	7	67	1	1	1	1	0	1	0	1
Crawford, Georgia, US	13079	Georgia	2020-05-29	2020-04-03	2020-05-01	0	1	22.5733634311512	21.8823421016262	11	20	114.712096798706	38.87491625	Friday	12404	56	28	2020-04-08	2020-03-19	2020-05-21	2020-03-22	51	71	8	68	1	1	1	1	0	1	0	1
Crawford, Georgia, US	13079	Georgia	2020-05-30	2020-04-03	2020-05-01	0	1	22.5733634311512	22.2278527663887	20	19.8571428571429	114.712096798706	38.87491625	Saturday	12404	57	29	2020-04-08	2020-03-19	2020-05-21	2020-03-22	52	72	9	69	1	1	1	1	0	1	0	1
Crawford, Georgia, US	13079	Georgia	2020-05-31	2020-04-03	2020-05-01	0	1	22.5733634311512	22.4581932095637	19	17.5714285714286	114.712096798706	38.87491625	Sunday	12404	58	30	2020-04-08	2020-03-19	2020-05-21	2020-03-22	53	73	10	70	1	1	1	1	0	1	0	1
Crawford, Georgia, US	13079	Georgia	2020-06-01	2020-04-03	2020-05-01	0	1	22.5733634311512	22.6885336527387	10	14.4285714285714	114.712096798706	38.87491625	Monday	12404	59	31	2020-04-08	2020-03-19	2020-05-21	2020-03-22	54	74	11	71	1	1	1	1	0	1	0	1
Crawford, Georgia, US	13079	Georgia	2020-06-02	2020-04-03	2020-05-01	0	1	22.5733634311512	22.5733634311512	13	13.7142857142857	114.712096798706	38.87491625	Tuesday	12404	60	32	2020-04-08	2020-03-19	2020-05-21	2020-03-22	55	75	12	72	1	1	1	1	0	1	0	1
Crawford, Georgia, US	13079	Georgia	2020-06-03	2020-04-03	2020-05-01	0	1	22.5733634311512	22.5733634311512	14	14	114.712096798706	38.87491625	Wednesday	12404	61	33	2020-04-08	2020-03-19	2020-05-21	2020-03-22	56	76	13	73	1	1	1	1	0	1	0	1
Crawford, Georgia, US	13079	Georgia	2020-06-04	2020-04-03	2020-05-01	0	1	22.5733634311512	22.5733634311512	12	14.1428571428571	114.712096798706	38.87491625	Thursday	12404	62	34	2020-04-08	2020-03-19	2020-05-21	2020-03-22	57	77	14	74	1	1	1	1	0	1	0	1
Crawford, Georgia, US	13079	Georgia	2020-06-05	2020-04-03	2020-05-01	0	1	23.3795549822638	22.6885336527387	14	14.5714285714286	114.712096798706	38.87491625	Friday	12404	63	35	2020-04-08	2020-03-19	2020-05-21	2020-03-22	58	78	15	75	1	1	1	1	0	1	0	1
Crawford, Georgia, US	13079	Georgia	2020-06-06	2020-04-03	2020-05-01	0	1	23.3795549822638	22.8037038743263	20	14.5714285714286	114.712096798706	38.87491625	Saturday	12404	64	36	2020-04-08	2020-03-19	2020-05-21	2020-03-22	59	79	16	76	1	1	1	1	0	1	0	1
Crawford, Georgia, US	13079	Georgia	2020-06-07	2020-04-03	2020-05-01	0	1	23.3795549822638	22.9188740959138	34	16.7142857142857	114.712096798706	38.87491625	Sunday	12404	65	37	2020-04-08	2020-03-19	2020-05-21	2020-03-22	60	80	17	77	1	1	1	1	0	1	0	1
Crawford, Georgia, US	13079	Georgia	2020-06-08	2020-04-03	2020-05-01	0	1	23.3795549822638	23.0340443175013	15	17.4285714285714	114.712096798706	38.87491625	Monday	12404	66	38	2020-04-08	2020-03-19	2020-05-21	2020-03-22	61	81	18	78	1	1	1	1	0	1	0	1
Crawford, Georgia, US	13079	Georgia	2020-06-09	2020-04-03	2020-05-01	0	1	24.9919380844889	23.3795549822638	16	17.8571428571429	114.712096798706	38.87491625	Tuesday	12404	67	39	2020-04-08	2020-03-19	2020-05-21	2020-03-22	62	82	19	79	1	1	1	1	0	1	0	1
Crawford, Georgia, US	13079	Georgia	2020-06-10	2020-04-03	2020-05-01	0	1	24.9919380844889	23.7250656470263	18	18.4285714285714	114.712096798706	38.87491625	Wednesday	12404	68	40	2020-04-08	2020-03-19	2020-05-21	2020-03-22	63	83	20	80	1	1	1	1	0	1	0	1
Crawford, Georgia, US	13079	Georgia	2020-06-11	2020-04-03	2020-05-01	0	1	24.9919380844889	24.0705763117888	11	18.2857142857143	114.712096798706	38.87491625	Thursday	12404	69	41	2020-04-08	2020-03-19	2020-05-21	2020-03-22	64	84	21	81	1	1	1	1	0	1	0	1
Crawford, Georgia, US	13079	Georgia	2020-06-12	2020-04-03	2020-05-01	0	1	24.9919380844889	24.3009167549638	11	17.8571428571429	114.712096798706	38.87491625	Friday	12404	70	42	2020-04-08	2020-03-19	2020-05-21	2020-03-22	65	85	22	82	1	1	1	1	0	1	0	1
Crawford, Georgia, US	13079	Georgia	2020-06-13	2020-04-03	2020-05-01	0	1	27.4105127378265	24.8767678629014	18	17.5714285714286	114.712096798706	38.87491625	Saturday	12404	71	43	2020-04-08	2020-03-19	2020-05-21	2020-03-22	66	86	23	83	1	1	1	1	0	1	0	1
Crawford, Georgia, US	13079	Georgia	2020-06-14	2020-04-03	2020-05-01	0	1	25.7981296356014	25.2222785276639	27	16.5714285714286	114.712096798706	38.87491625	Sunday	12404	72	44	2020-04-08	2020-03-19	2020-05-21	2020-03-22	67	87	24	84	1	1	1	1	0	1	0	1
Crawford, Georgia, US	13079	Georgia	2020-06-15	2020-04-03	2020-05-01	0	1	25.7981296356014	25.5677891924264	19	17.1428571428571	114.712096798706	38.87491625	Monday	12404	73	45	2020-04-08	2020-03-19	2020-05-21	2020-03-22	68	88	25	85	1	1	1	1	0	1	0	1
Crawford, Georgia, US	13079	Georgia	2020-06-16	2020-04-03	2020-05-01	0	1	25.7981296356014	25.6829594140139	15	17	114.712096798706	38.87491625	Tuesday	12404	74	46	2020-04-08	2020-03-19	2020-05-21	2020-03-22	69	89	26	86	1	1	1	1	0	1	0	1
Crawford, Georgia, US	13079	Georgia	2020-06-17	2020-04-03	2020-05-01	0	1	25.7981296356014	25.7981296356014	14	16.4285714285714	114.712096798706	38.87491625	Wednesday	12404	75	47	2020-04-08	2020-03-19	2020-05-21	2020-03-22	70	90	27	87	1	1	1	1	0	1	0	1
Crawford, Georgia, US	13079	Georgia	2020-06-18	2020-04-03	2020-05-01	0	1	25.7981296356014	25.9132998571889	14	16.8571428571429	114.712096798706	38.87491625	Thursday	12404	76	48	2020-04-08	2020-03-19	2020-05-21	2020-03-22	71	91	28	88	1	1	1	1	0	1	0	1
Crawford, Georgia, US	13079	Georgia	2020-06-19	2020-04-03	2020-05-01	0	1	27.4105127378265	26.2588105219514	11	16.8571428571429	114.712096798706	38.87491625	Friday	12404	77	49	2020-04-08	2020-03-19	2020-05-21	2020-03-22	72	92	29	89	1	1	1	1	0	1	0	1
Crawford, Georgia, US	13079	Georgia	2020-06-20	2020-04-03	2020-05-01	0	1	29.0228958400516	26.4891509651265	22	17.4285714285714	114.712096798706	38.87491625	Saturday	12404	78	50	2020-04-08	2020-03-19	2020-05-21	2020-03-22	73	93	30	90	1	1	1	1	0	1	0	1
Crawford, Georgia, US	13079	Georgia	2020-06-21	2020-04-03	2020-05-01	0	1	29.0228958400516	26.9498318514765	26	17.2857142857143	114.712096798706	38.87491625	Sunday	12404	79	51	2020-04-08	2020-03-19	2020-05-21	2020-03-22	74	94	31	91	1	1	1	1	0	1	0	1
Crawford, Georgia, US	13079	Georgia	2020-06-22	2020-04-03	2020-05-01	0	1	29.0228958400516	27.4105127378265	20	17.4285714285714	114.712096798706	38.87491625	Monday	12404	80	52	2020-04-08	2020-03-19	2020-05-21	2020-03-22	75	95	32	92	1	1	1	1	0	1	0	1
Crawford, Georgia, US	13079	Georgia	2020-06-23	2020-04-03	2020-05-01	0	1	29.8290873911641	27.986363845764	19	18	114.712096798706	38.87491625	Tuesday	12404	81	53	2020-04-08	2020-03-19	2020-05-21	2020-03-22	76	96	33	93	1	1	1	1	0	1	0	1
Crawford, Georgia, US	13079	Georgia	2020-06-24	2020-04-03	2020-05-01	0	1	31.4414704933892	28.7925553968766	18	18.5714285714286	114.712096798706	38.87491625	Wednesday	12404	82	54	2020-04-08	2020-03-19	2020-05-21	2020-03-22	77	97	34	94	1	1	1	1	0	1	0	1
Crawford, Georgia, US	13079	Georgia	2020-06-25	2020-04-03	2020-05-01	0	1	31.4414704933892	29.5987469479891	17	19	114.712096798706	38.87491625	Thursday	12404	83	55	2020-04-08	2020-03-19	2020-05-21	2020-03-22	78	98	35	95	1	1	1	1	0	1	0	1
Crawford, Georgia, US	13079	Georgia	2020-06-26	2020-04-03	2020-05-01	0	1	31.4414704933892	30.1745980559267	15	19.5714285714286	114.712096798706	38.87491625	Friday	12404	84	56	2020-04-08	2020-03-19	2020-05-21	2020-03-22	79	99	36	96	1	1	1	1	0	1	0	1
Crawford, Georgia, US	13079	Georgia	2020-06-27	2020-04-03	2020-05-01	0	1	31.4414704933892	30.5201087206892	27	20.2857142857143	114.712096798706	38.87491625	Saturday	12404	85	57	2020-04-08	2020-03-19	2020-05-21	2020-03-22	80	100	37	97	1	1	1	1	0	1	0	1
Crawford, Georgia, US	13079	Georgia	2020-06-28	2020-04-03	2020-05-01	0	1	31.4414704933892	30.8656193854517	31	21	114.712096798706	38.87491625	Sunday	12404	86	58	2020-04-08	2020-03-19	2020-05-21	2020-03-22	81	101	38	98	1	1	1	1	0	1	0	1
Crawford, Georgia, US	13079	Georgia	2020-06-29	2020-04-03	2020-05-01	0	1	31.4414704933892	31.2111300502142	26	21.8571428571429	114.712096798706	38.87491625	Monday	12404	87	59	2020-04-08	2020-03-19	2020-05-21	2020-03-22	82	102	39	99	1	1	1	1	0	1	0	1
Crawford, Georgia, US	13079	Georgia	2020-06-30	2020-04-03	2020-05-01	0	1	33.8600451467269	31.7869811581517	23	22.4285714285714	114.712096798706	38.87491625	Tuesday	12404	88	60	2020-04-08	2020-03-19	2020-05-21	2020-03-22	83	103	40	100	1	1	1	1	0	1	0	1
Crawford, Georgia, US	13079	Georgia	2020-07-01	2020-04-03	2020-05-01	0	1	36.2786198000645	32.4780024876768	15	22	114.712096798706	38.87491625	Wednesday	12404	89	61	2020-04-08	2020-03-19	2020-05-21	2020-03-22	84	104	41	101	1	1	1	1	0	1	0	1
Crawford, Georgia, US	13079	Georgia	2020-07-02	2020-04-03	2020-05-01	0	1	39.5033860045147	33.6297047035519	13	21.4285714285714	114.712096798706	38.87491625	Thursday	12404	90	62	2020-04-08	2020-03-19	2020-05-21	2020-03-22	85	105	42	102	1	1	1	1	0	1	0	1
Crawford, Georgia, US	13079	Georgia	2020-07-03	2020-04-03	2020-05-01	0	1	40.3095775556272	34.8965771410144	17	21.7142857142857	114.712096798706	38.87491625	Friday	12404	91	63	2020-04-08	2020-03-19	2020-05-21	2020-03-22	86	106	43	103	1	1	1	1	0	1	0	1
Crawford, Georgia, US	13079	Georgia	2020-07-04	2020-04-03	2020-05-01	0	1	40.3095775556272	36.163449578477	30	22.1428571428571	114.712096798706	38.87491625	Saturday	12404	92	64	2020-04-08	2020-03-19	2020-05-21	2020-03-22	87	107	44	104	1	1	1	1	0	1	0	1
Crawford, Georgia, US	13079	Georgia	2020-07-05	2020-04-03	2020-05-01	0	1	41.1157691067398	37.5454922375271	35	22.7142857142857	114.712096798706	38.87491625	Sunday	12404	93	65	2020-04-08	2020-03-19	2020-05-21	2020-03-22	88	108	45	105	1	1	1	1	0	1	0	1
Crawford, Illinois, US	17033	Illinois	2020-03-01	2020-03-21	2020-05-29	1	0	0	33.0538535956143	34	23.8571428571429	98.0411007617487	44.6701819	Sunday	18667	-20	-89	2020-03-26	2020-03-06	2020-06-18	2020-04-19	-25	-5	-109	-49	0	0	0	0	1	0	1	0
Crawford, Illinois, US	17033	Illinois	2020-03-02	2020-03-21	2020-05-29	1	0	0	28.2167042889391	15	22.7142857142857	98.0411007617487	44.6701819	Monday	18667	-19	-88	2020-03-26	2020-03-06	2020-06-18	2020-04-19	-24	-4	-108	-48	0	0	0	0	1	0	1	0
Crawford, Illinois, US	17033	Illinois	2020-03-03	2020-03-21	2020-05-29	1	0	0	23.0340443175013	16	22.8571428571429	98.0411007617487	44.6701819	Tuesday	18667	-18	-87	2020-03-26	2020-03-06	2020-06-18	2020-04-19	-23	-3	-107	-47	0	0	0	0	1	0	1	0
Crawford, Illinois, US	17033	Illinois	2020-03-04	2020-03-21	2020-05-29	1	0	0	17.3907034597135	14	23	98.0411007617487	44.6701819	Wednesday	18667	-17	-86	2020-03-26	2020-03-06	2020-06-18	2020-04-19	-22	-2	-106	-46	0	0	0	0	1	0	1	0
Crawford, Illinois, US	17033	Illinois	2020-03-05	2020-03-21	2020-05-29	1	0	0	11.6321923803381	14	22.5714285714286	98.0411007617487	44.6701819	Thursday	18667	-16	-85	2020-03-26	2020-03-06	2020-06-18	2020-04-19	-21	-1	-105	-45	0	0	0	0	1	0	1	0
Crawford, Illinois, US	17033	Illinois	2020-03-06	2020-03-21	2020-05-29	1	0	0	5.87368130096282	14	20.2857142857143	98.0411007617487	44.6701819	Friday	18667	-15	-84	2020-03-26	2020-03-06	2020-06-18	2020-04-19	-20	0	-104	-44	0	0	0	0	1	0	1	0
Crawford, Illinois, US	17033	Illinois	2020-03-07	2020-03-21	2020-05-29	1	0	0	0	19	18	98.0411007617487	44.6701819	Saturday	18667	-14	-83	2020-03-26	2020-03-06	2020-06-18	2020-04-19	-19	1	-103	-43	0	1	0	0	1	0	1	1
Crawford, Illinois, US	17033	Illinois	2020-03-08	2020-03-21	2020-05-29	1	0	0	0	26	16.8571428571429	98.0411007617487	44.6701819	Sunday	18667	-13	-82	2020-03-26	2020-03-06	2020-06-18	2020-04-19	-18	2	-102	-42	0	1	0	0	1	0	1	1
Crawford, Illinois, US	17033	Illinois	2020-03-09	2020-03-21	2020-05-29	1	0	0	0	18	17.2857142857143	98.0411007617487	44.6701819	Monday	18667	-12	-81	2020-03-26	2020-03-06	2020-06-18	2020-04-19	-17	3	-101	-41	0	1	0	0	1	0	1	1
Crawford, Illinois, US	17033	Illinois	2020-03-10	2020-03-21	2020-05-29	1	0	0	0	17	17.4285714285714	98.0411007617487	44.6701819	Tuesday	18667	-11	-80	2020-03-26	2020-03-06	2020-06-18	2020-04-19	-16	4	-100	-40	0	1	0	0	1	0	1	1
Crawford, Illinois, US	17033	Illinois	2020-03-11	2020-03-21	2020-05-29	1	0	0	0	13	17.2857142857143	98.0411007617487	44.6701819	Wednesday	18667	-10	-79	2020-03-26	2020-03-06	2020-06-18	2020-04-19	-15	5	-99	-39	0	1	0	0	1	0	1	1
Crawford, Illinois, US	17033	Illinois	2020-03-12	2020-03-21	2020-05-29	1	0	0	0	14	17.2857142857143	98.0411007617487	44.6701819	Thursday	18667	-9	-78	2020-03-26	2020-03-06	2020-06-18	2020-04-19	-14	6	-98	-38	0	1	0	0	1	0	1	1
Crawford, Illinois, US	17033	Illinois	2020-03-13	2020-03-21	2020-05-29	1	0	0	0	12	17	98.0411007617487	44.6701819	Friday	18667	-8	-77	2020-03-26	2020-03-06	2020-06-18	2020-04-19	-13	7	-97	-37	0	1	0	0	1	0	1	1
Crawford, Illinois, US	17033	Illinois	2020-03-14	2020-03-21	2020-05-29	1	0	0	0	26	18	98.0411007617487	44.6701819	Saturday	18667	-7	-76	2020-03-26	2020-03-06	2020-06-18	2020-04-19	-12	8	-96	-36	0	1	0	0	1	0	1	1
Crawford, Illinois, US	17033	Illinois	2020-03-15	2020-03-21	2020-05-29	1	0	0	0	44	20.5714285714286	98.0411007617487	44.6701819	Sunday	18667	-6	-75	2020-03-26	2020-03-06	2020-06-18	2020-04-19	-11	9	-95	-35	0	1	0	0	1	0	1	1
Crawford, Illinois, US	17033	Illinois	2020-03-16	2020-03-21	2020-05-29	1	0	0	0	22	21.1428571428571	98.0411007617487	44.6701819	Monday	18667	-5	-74	2020-03-26	2020-03-06	2020-06-18	2020-04-19	-10	10	-94	-34	0	1	0	0	1	0	1	1
Crawford, Illinois, US	17033	Illinois	2020-03-17	2020-03-21	2020-05-29	1	0	0	0	20	21.5714285714286	98.0411007617487	44.6701819	Tuesday	18667	-4	-73	2020-03-26	2020-03-06	2020-06-18	2020-04-19	-9	11	-93	-33	0	1	0	0	1	0	1	1
Crawford, Illinois, US	17033	Illinois	2020-03-18	2020-03-21	2020-05-29	1	0	0	0	31	24.1428571428571	98.0411007617487	44.6701819	Wednesday	18667	-3	-72	2020-03-26	2020-03-06	2020-06-18	2020-04-19	-8	12	-92	-32	0	1	0	0	1	0	1	1
Crawford, Illinois, US	17033	Illinois	2020-03-19	2020-03-21	2020-05-29	1	0	0	0	30	26.4285714285714	98.0411007617487	44.6701819	Thursday	18667	-2	-71	2020-03-26	2020-03-06	2020-06-18	2020-04-19	-7	13	-91	-31	0	1	0	0	1	0	1	1
Crawford, Illinois, US	17033	Illinois	2020-03-20	2020-03-21	2020-05-29	1	0	0	0	17	27.1428571428571	98.0411007617487	44.6701819	Friday	18667	-1	-70	2020-03-26	2020-03-06	2020-06-18	2020-04-19	-6	14	-90	-30	0	1	0	0	1	0	1	1
Crawford, Illinois, US	17033	Illinois	2020-03-21	2020-03-21	2020-05-29	1	0	0	0	50	30.5714285714286	98.0411007617487	44.6701819	Saturday	18667	0	-69	2020-03-26	2020-03-06	2020-06-18	2020-04-19	-5	15	-89	-29	0	1	0	0	1	0	1	1
Crawford, Illinois, US	17033	Illinois	2020-03-22	2020-03-21	2020-05-29	1	1	0	0	66	33.7142857142857	98.0411007617487	44.6701819	Sunday	18667	1	-68	2020-03-26	2020-03-06	2020-06-18	2020-04-19	-4	16	-88	-28	0	1	0	0	1	0	1	1
Crawford, Illinois, US	17033	Illinois	2020-03-23	2020-03-21	2020-05-29	1	1	0	0	38	36	98.0411007617487	44.6701819	Monday	18667	2	-67	2020-03-26	2020-03-06	2020-06-18	2020-04-19	-3	17	-87	-27	0	1	0	0	1	0	1	1
Crawford, Illinois, US	17033	Illinois	2020-03-24	2020-03-21	2020-05-29	1	1	0	0	38	38.5714285714286	98.0411007617487	44.6701819	Tuesday	18667	3	-66	2020-03-26	2020-03-06	2020-06-18	2020-04-19	-2	18	-86	-26	0	1	0	0	1	0	1	1
Crawford, Illinois, US	17033	Illinois	2020-03-25	2020-03-21	2020-05-29	1	1	0	0	32	38.7142857142857	98.0411007617487	44.6701819	Wednesday	18667	4	-65	2020-03-26	2020-03-06	2020-06-18	2020-04-19	-1	19	-85	-25	0	1	0	0	1	0	1	1
Crawford, Illinois, US	17033	Illinois	2020-03-26	2020-03-21	2020-05-29	1	1	0	0	39	40	98.0411007617487	44.6701819	Thursday	18667	5	-64	2020-03-26	2020-03-06	2020-06-18	2020-04-19	0	20	-84	-24	0	1	0	0	1	0	1	1
Crawford, Illinois, US	17033	Illinois	2020-03-27	2020-03-21	2020-05-29	1	1	0	0	25	41.1428571428571	98.0411007617487	44.6701819	Friday	18667	6	-63	2020-03-26	2020-03-06	2020-06-18	2020-04-19	1	21	-83	-23	1	1	0	0	1	1	1	1
Crawford, Illinois, US	17033	Illinois	2020-03-28	2020-03-21	2020-05-29	1	1	0	0	49	41	98.0411007617487	44.6701819	Saturday	18667	7	-62	2020-03-26	2020-03-06	2020-06-18	2020-04-19	2	22	-82	-22	1	1	0	0	1	1	1	1
Crawford, Illinois, US	17033	Illinois	2020-03-29	2020-03-21	2020-05-29	1	1	0	0	59	40	98.0411007617487	44.6701819	Sunday	18667	8	-61	2020-03-26	2020-03-06	2020-06-18	2020-04-19	3	23	-81	-21	1	1	0	0	1	1	1	1
Crawford, Illinois, US	17033	Illinois	2020-03-30	2020-03-21	2020-05-29	1	1	0.535704719558579	0.0765292456512256	26	38.2857142857143	98.0411007617487	44.6701819	Monday	18667	9	-60	2020-03-26	2020-03-06	2020-06-18	2020-04-19	4	24	-80	-20	1	1	0	0	1	1	1	1
Crawford, Illinois, US	17033	Illinois	2020-03-31	2020-03-21	2020-05-29	1	1	0.535704719558579	0.153058491302451	38	38.2857142857143	98.0411007617487	44.6701819	Tuesday	18667	10	-59	2020-03-26	2020-03-06	2020-06-18	2020-04-19	5	25	-79	-19	1	1	0	0	1	1	1	1
Crawford, Illinois, US	17033	Illinois	2020-04-01	2020-03-21	2020-05-29	1	1	0.535704719558579	0.229587736953677	28	37.7142857142857	98.0411007617487	44.6701819	Wednesday	18667	11	-58	2020-03-26	2020-03-06	2020-06-18	2020-04-19	6	26	-78	-18	1	1	0	0	1	1	1	1
Crawford, Illinois, US	17033	Illinois	2020-04-02	2020-03-21	2020-05-29	1	1	0.535704719558579	0.306116982604902	39	37.7142857142857	98.0411007617487	44.6701819	Thursday	18667	12	-57	2020-03-26	2020-03-06	2020-06-18	2020-04-19	7	27	-77	-17	1	1	0	0	1	1	1	1
Crawford, Illinois, US	17033	Illinois	2020-04-03	2020-03-21	2020-05-29	1	1	0.535704719558579	0.382646228256128	21	37.1428571428571	98.0411007617487	44.6701819	Friday	18667	13	-56	2020-03-26	2020-03-06	2020-06-18	2020-04-19	8	28	-76	-16	1	1	0	0	1	1	1	1
Crawford, Illinois, US	17033	Illinois	2020-04-04	2020-03-21	2020-05-29	1	1	1.07140943911716	0.535704719558579	53	37.7142857142857	98.0411007617487	44.6701819	Saturday	18667	14	-55	2020-03-26	2020-03-06	2020-06-18	2020-04-19	9	29	-75	-15	1	1	0	0	1	1	1	1
Crawford, Illinois, US	17033	Illinois	2020-04-05	2020-03-21	2020-05-29	1	1	1.60711415867574	0.765292456512256	57	37.4285714285714	98.0411007617487	44.6701819	Sunday	18667	15	-54	2020-03-26	2020-03-06	2020-06-18	2020-04-19	10	30	-74	-14	1	1	0	0	1	1	1	1
Crawford, Illinois, US	17033	Illinois	2020-04-06	2020-03-21	2020-05-29	1	1	2.6785235977929	1.07140943911716	33	38.4285714285714	98.0411007617487	44.6701819	Monday	18667	16	-53	2020-03-26	2020-03-06	2020-06-18	2020-04-19	11	31	-73	-13	1	1	0	0	1	1	1	1
Crawford, Illinois, US	17033	Illinois	2020-04-07	2020-03-21	2020-05-29	1	1	2.14281887823432	1.30099717607084	33	37.7142857142857	98.0411007617487	44.6701819	Tuesday	18667	17	-52	2020-03-26	2020-03-06	2020-06-18	2020-04-19	12	32	-72	-12	1	1	0	0	1	1	1	1
Crawford, Illinois, US	17033	Illinois	2020-04-08	2020-03-21	2020-05-29	1	1	2.14281887823432	1.53058491302451	32	38.2857142857143	98.0411007617487	44.6701819	Wednesday	18667	18	-51	2020-03-26	2020-03-06	2020-06-18	2020-04-19	13	33	-71	-11	1	1	0	0	1	1	1	1
Crawford, Illinois, US	17033	Illinois	2020-04-09	2020-03-21	2020-05-29	1	1	2.14281887823432	1.76017264997819	29	36.8571428571429	98.0411007617487	44.6701819	Thursday	18667	19	-50	2020-03-26	2020-03-06	2020-06-18	2020-04-19	14	34	-70	-10	1	1	0	0	1	1	1	1
Crawford, Illinois, US	17033	Illinois	2020-04-10	2020-03-21	2020-05-29	1	1	2.14281887823432	1.98976038693187	28	37.8571428571429	98.0411007617487	44.6701819	Friday	18667	20	-49	2020-03-26	2020-03-06	2020-06-18	2020-04-19	15	35	-69	-9	1	1	0	0	1	1	1	1
Crawford, Illinois, US	17033	Illinois	2020-04-11	2020-03-21	2020-05-29	1	1	2.14281887823432	2.14281887823432	37	35.5714285714286	98.0411007617487	44.6701819	Saturday	18667	21	-48	2020-03-26	2020-03-06	2020-06-18	2020-04-19	16	36	-68	-8	1	1	0	0	1	1	1	1
Crawford, Illinois, US	17033	Illinois	2020-04-12	2020-03-21	2020-05-29	1	1	2.14281887823432	2.21934812388554	65	36.7142857142857	98.0411007617487	44.6701819	Sunday	18667	22	-47	2020-03-26	2020-03-06	2020-06-18	2020-04-19	17	37	-67	-7	1	1	0	0	1	1	1	1
Crawford, Illinois, US	17033	Illinois	2020-04-13	2020-03-21	2020-05-29	1	1	2.14281887823432	2.14281887823432	45	38.4285714285714	98.0411007617487	44.6701819	Monday	18667	23	-46	2020-03-26	2020-03-06	2020-06-18	2020-04-19	18	38	-66	-6	1	1	0	0	1	1	1	1
Crawford, Illinois, US	17033	Illinois	2020-04-14	2020-03-21	2020-05-29	1	1	2.14281887823432	2.14281887823432	36	38.8571428571429	98.0411007617487	44.6701819	Tuesday	18667	24	-45	2020-03-26	2020-03-06	2020-06-18	2020-04-19	19	39	-65	-5	1	1	0	0	1	1	1	1
Crawford, Illinois, US	17033	Illinois	2020-04-15	2020-03-21	2020-05-29	1	1	2.14281887823432	2.14281887823432	28	38.2857142857143	98.0411007617487	44.6701819	Wednesday	18667	25	-44	2020-03-26	2020-03-06	2020-06-18	2020-04-19	20	40	-64	-4	1	1	0	0	1	1	1	1
Crawford, Illinois, US	17033	Illinois	2020-04-16	2020-03-21	2020-05-29	1	1	2.14281887823432	2.14281887823432	34	39	98.0411007617487	44.6701819	Thursday	18667	26	-43	2020-03-26	2020-03-06	2020-06-18	2020-04-19	21	41	-63	-3	1	1	0	0	1	1	1	1
Crawford, Illinois, US	17033	Illinois	2020-04-17	2020-03-21	2020-05-29	1	1	2.14281887823432	2.14281887823432	30	39.2857142857143	98.0411007617487	44.6701819	Friday	18667	27	-42	2020-03-26	2020-03-06	2020-06-18	2020-04-19	22	42	-62	-2	1	1	0	0	1	1	1	1
Crawford, Illinois, US	17033	Illinois	2020-04-18	2020-03-21	2020-05-29	1	1	2.6785235977929	2.21934812388554	31	38.4285714285714	98.0411007617487	44.6701819	Saturday	18667	28	-41	2020-03-26	2020-03-06	2020-06-18	2020-04-19	23	43	-61	-1	1	1	0	0	1	1	1	1
Crawford, Illinois, US	17033	Illinois	2020-04-19	2020-03-21	2020-05-29	1	1	2.14281887823432	2.21934812388554	57	37.2857142857143	98.0411007617487	44.6701819	Sunday	18667	29	-40	2020-03-26	2020-03-06	2020-06-18	2020-04-19	24	44	-60	0	1	1	0	0	1	1	0	1
Crawford, Illinois, US	17033	Illinois	2020-04-20	2020-03-21	2020-05-29	1	1	2.14281887823432	2.21934812388554	35	35.8571428571429	98.0411007617487	44.6701819	Monday	18667	30	-39	2020-03-26	2020-03-06	2020-06-18	2020-04-19	25	45	-59	1	1	1	0	1	1	1	0	1
Crawford, Illinois, US	17033	Illinois	2020-04-21	2020-03-21	2020-05-29	1	1	3.74993303691005	2.44893586083922	23	34	98.0411007617487	44.6701819	Tuesday	18667	31	-38	2020-03-26	2020-03-06	2020-06-18	2020-04-19	26	46	-58	2	1	1	0	1	1	1	0	1
Crawford, Illinois, US	17033	Illinois	2020-04-22	2020-03-21	2020-05-29	1	1	4.28563775646863	2.75505284344412	31	34.4285714285714	98.0411007617487	44.6701819	Wednesday	18667	32	-37	2020-03-26	2020-03-06	2020-06-18	2020-04-19	27	47	-57	3	1	1	0	1	1	1	0	1
Crawford, Illinois, US	17033	Illinois	2020-04-23	2020-03-21	2020-05-29	1	1	5.35704719558579	3.21422831735148	42	35.5714285714286	98.0411007617487	44.6701819	Thursday	18667	33	-36	2020-03-26	2020-03-06	2020-06-18	2020-04-19	28	48	-56	4	1	1	0	1	1	1	0	1
Crawford, Illinois, US	17033	Illinois	2020-04-24	2020-03-21	2020-05-29	1	1	5.35704719558579	3.67340379125883	20	34.1428571428571	98.0411007617487	44.6701819	Friday	18667	34	-35	2020-03-26	2020-03-06	2020-06-18	2020-04-19	29	49	-55	5	1	1	0	1	1	1	0	1
Crawford, Illinois, US	17033	Illinois	2020-04-25	2020-03-21	2020-05-29	1	1	5.35704719558579	4.05605001951496	45	36.1428571428571	98.0411007617487	44.6701819	Saturday	18667	35	-34	2020-03-26	2020-03-06	2020-06-18	2020-04-19	30	50	-54	6	1	1	0	1	1	1	0	1
Crawford, Illinois, US	17033	Illinois	2020-04-26	2020-03-21	2020-05-29	1	1	5.35704719558579	4.51522549342231	55	35.8571428571429	98.0411007617487	44.6701819	Sunday	18667	36	-33	2020-03-26	2020-03-06	2020-06-18	2020-04-19	31	51	-53	7	1	1	0	1	1	1	0	1
Crawford, Illinois, US	17033	Illinois	2020-04-27	2020-03-21	2020-05-29	1	1	5.35704719558579	4.97440096732966	27	34.7142857142857	98.0411007617487	44.6701819	Monday	18667	37	-32	2020-03-26	2020-03-06	2020-06-18	2020-04-19	32	52	-52	8	1	1	0	1	1	1	0	1
Crawford, Illinois, US	17033	Illinois	2020-04-28	2020-03-21	2020-05-29	1	1	5.35704719558579	5.20398870428334	25	35	98.0411007617487	44.6701819	Tuesday	18667	38	-31	2020-03-26	2020-03-06	2020-06-18	2020-04-19	33	53	-51	9	1	1	0	1	1	1	0	1
Crawford, Illinois, US	17033	Illinois	2020-04-29	2020-03-21	2020-05-29	1	1	5.35704719558579	5.35704719558579	36	35.7142857142857	98.0411007617487	44.6701819	Wednesday	18667	39	-30	2020-03-26	2020-03-06	2020-06-18	2020-04-19	34	54	-50	10	1	1	0	1	1	1	0	1
Crawford, Illinois, US	17033	Illinois	2020-04-30	2020-03-21	2020-05-29	1	1	5.35704719558579	5.35704719558579	36	34.8571428571429	98.0411007617487	44.6701819	Thursday	18667	40	-29	2020-03-26	2020-03-06	2020-06-18	2020-04-19	35	55	-49	11	1	1	0	1	1	1	0	1
Crawford, Illinois, US	17033	Illinois	2020-05-01	2020-03-21	2020-05-29	1	1	5.35704719558579	5.35704719558579	15	34.1428571428571	98.0411007617487	44.6701819	Friday	18667	41	-28	2020-03-26	2020-03-06	2020-06-18	2020-04-19	36	56	-48	12	1	1	0	1	1	1	0	1
Crawford, Illinois, US	17033	Illinois	2020-05-02	2020-03-21	2020-05-29	1	1	5.35704719558579	5.35704719558579	26	31.4285714285714	98.0411007617487	44.6701819	Saturday	18667	42	-27	2020-03-26	2020-03-06	2020-06-18	2020-04-19	37	57	-47	13	1	1	0	1	1	1	0	1
Crawford, Illinois, US	17033	Illinois	2020-05-03	2020-03-21	2020-05-29	1	1	5.35704719558579	5.35704719558579	50	30.7142857142857	98.0411007617487	44.6701819	Sunday	18667	43	-26	2020-03-26	2020-03-06	2020-06-18	2020-04-19	38	58	-46	14	1	1	0	1	1	1	0	1
Crawford, Illinois, US	17033	Illinois	2020-05-04	2020-03-21	2020-05-29	1	1	4.28563775646863	5.20398870428334	30	31.1428571428571	98.0411007617487	44.6701819	Monday	18667	44	-25	2020-03-26	2020-03-06	2020-06-18	2020-04-19	39	59	-45	15	1	1	0	1	1	1	0	1
Crawford, Illinois, US	17033	Illinois	2020-05-05	2020-03-21	2020-05-29	1	1	4.28563775646863	5.05093021298089	31	32	98.0411007617487	44.6701819	Tuesday	18667	45	-24	2020-03-26	2020-03-06	2020-06-18	2020-04-19	40	60	-44	16	1	1	0	1	1	1	0	1
Crawford, Illinois, US	17033	Illinois	2020-05-06	2020-03-21	2020-05-29	1	1	5.35704719558579	5.05093021298089	20	29.7142857142857	98.0411007617487	44.6701819	Wednesday	18667	46	-23	2020-03-26	2020-03-06	2020-06-18	2020-04-19	41	61	-43	17	1	1	0	1	1	1	0	1
Crawford, Illinois, US	17033	Illinois	2020-05-07	2020-03-21	2020-05-29	1	1	5.35704719558579	5.05093021298089	23	27.8571428571429	98.0411007617487	44.6701819	Thursday	18667	47	-22	2020-03-26	2020-03-06	2020-06-18	2020-04-19	42	62	-42	18	1	1	0	1	1	1	0	1
Crawford, Illinois, US	17033	Illinois	2020-05-08	2020-03-21	2020-05-29	1	1	5.35704719558579	5.05093021298089	22	28.8571428571429	98.0411007617487	44.6701819	Friday	18667	48	-21	2020-03-26	2020-03-06	2020-06-18	2020-04-19	43	63	-41	19	1	1	0	1	1	1	0	1
Crawford, Illinois, US	17033	Illinois	2020-05-09	2020-03-21	2020-05-29	1	1	5.35704719558579	5.05093021298089	26	28.8571428571429	98.0411007617487	44.6701819	Saturday	18667	49	-20	2020-03-26	2020-03-06	2020-06-18	2020-04-19	44	64	-40	20	1	1	0	1	1	1	0	1
Crawford, Illinois, US	17033	Illinois	2020-05-10	2020-03-21	2020-05-29	1	1	5.35704719558579	5.05093021298089	46	28.2857142857143	98.0411007617487	44.6701819	Sunday	18667	50	-19	2020-03-26	2020-03-06	2020-06-18	2020-04-19	45	65	-39	21	1	1	0	1	1	1	0	1
Crawford, Illinois, US	17033	Illinois	2020-05-11	2020-03-21	2020-05-29	1	1	5.35704719558579	5.20398870428334	20	26.8571428571429	98.0411007617487	44.6701819	Monday	18667	51	-18	2020-03-26	2020-03-06	2020-06-18	2020-04-19	46	66	-38	22	1	1	0	1	1	1	0	1
Crawford, Illinois, US	17033	Illinois	2020-05-12	2020-03-21	2020-05-29	1	1	5.89275191514437	5.43357644123702	22	25.5714285714286	98.0411007617487	44.6701819	Tuesday	18667	52	-17	2020-03-26	2020-03-06	2020-06-18	2020-04-19	47	67	-37	23	1	1	0	1	1	1	0	1
Crawford, Illinois, US	17033	Illinois	2020-05-13	2020-03-21	2020-05-29	1	1	5.89275191514437	5.51010568688824	28	26.7142857142857	98.0411007617487	44.6701819	Wednesday	18667	53	-16	2020-03-26	2020-03-06	2020-06-18	2020-04-19	48	68	-36	24	1	1	0	1	1	1	0	1
Crawford, Illinois, US	17033	Illinois	2020-05-14	2020-03-21	2020-05-29	1	1	5.89275191514437	5.58663493253947	24	26.8571428571429	98.0411007617487	44.6701819	Thursday	18667	54	-15	2020-03-26	2020-03-06	2020-06-18	2020-04-19	49	69	-35	25	1	1	0	1	1	1	0	1
Crawford, Illinois, US	17033	Illinois	2020-05-15	2020-03-21	2020-05-29	1	1	5.89275191514437	5.6631641781907	15	25.8571428571429	98.0411007617487	44.6701819	Friday	18667	55	-14	2020-03-26	2020-03-06	2020-06-18	2020-04-19	50	70	-34	26	1	1	0	1	1	1	0	1
Crawford, Illinois, US	17033	Illinois	2020-05-16	2020-03-21	2020-05-29	1	1	5.89275191514437	5.73969342384192	18	24.7142857142857	98.0411007617487	44.6701819	Saturday	18667	56	-13	2020-03-26	2020-03-06	2020-06-18	2020-04-19	51	71	-33	27	1	1	0	1	1	1	0	1
Crawford, Illinois, US	17033	Illinois	2020-05-17	2020-03-21	2020-05-29	1	1	5.89275191514437	5.81622266949315	51	25.4285714285714	98.0411007617487	44.6701819	Sunday	18667	57	-12	2020-03-26	2020-03-06	2020-06-18	2020-04-19	52	72	-32	28	1	1	0	1	1	1	0	1
Crawford, Illinois, US	17033	Illinois	2020-05-18	2020-03-21	2020-05-29	1	1	5.89275191514437	5.89275191514437	23	25.8571428571429	98.0411007617487	44.6701819	Monday	18667	58	-11	2020-03-26	2020-03-06	2020-06-18	2020-04-19	53	73	-31	29	1	1	0	1	1	1	0	1
Crawford, Illinois, US	17033	Illinois	2020-05-19	2020-03-21	2020-05-29	1	1	5.89275191514437	5.89275191514437	24	26.1428571428571	98.0411007617487	44.6701819	Tuesday	18667	59	-10	2020-03-26	2020-03-06	2020-06-18	2020-04-19	54	74	-30	30	1	1	0	1	1	1	0	1
Crawford, Illinois, US	17033	Illinois	2020-05-20	2020-03-21	2020-05-29	1	1	5.89275191514437	5.89275191514437	17	24.5714285714286	98.0411007617487	44.6701819	Wednesday	18667	60	-9	2020-03-26	2020-03-06	2020-06-18	2020-04-19	55	75	-29	31	1	1	0	1	1	1	0	1
Crawford, Illinois, US	17033	Illinois	2020-05-21	2020-03-21	2020-05-29	1	1	5.89275191514437	5.89275191514437	15	23.2857142857143	98.0411007617487	44.6701819	Thursday	18667	61	-8	2020-03-26	2020-03-06	2020-06-18	2020-04-19	56	76	-28	32	1	1	0	1	1	1	0	1
Crawford, Illinois, US	17033	Illinois	2020-05-22	2020-03-21	2020-05-29	1	1	5.89275191514437	5.89275191514437	18	23.7142857142857	98.0411007617487	44.6701819	Friday	18667	62	-7	2020-03-26	2020-03-06	2020-06-18	2020-04-19	57	77	-27	33	1	1	0	1	1	1	0	1
Crawford, Illinois, US	17033	Illinois	2020-05-23	2020-03-21	2020-05-29	1	1	5.89275191514437	5.89275191514437	27	25	98.0411007617487	44.6701819	Saturday	18667	63	-6	2020-03-26	2020-03-06	2020-06-18	2020-04-19	58	78	-26	34	1	1	0	1	1	1	0	1
Crawford, Illinois, US	17033	Illinois	2020-05-24	2020-03-21	2020-05-29	1	1	5.89275191514437	5.89275191514437	42	23.7142857142857	98.0411007617487	44.6701819	Sunday	18667	64	-5	2020-03-26	2020-03-06	2020-06-18	2020-04-19	59	79	-25	35	1	1	0	1	1	1	0	1
Crawford, Illinois, US	17033	Illinois	2020-05-25	2020-03-21	2020-05-29	1	1	5.89275191514437	5.89275191514437	31	24.8571428571429	98.0411007617487	44.6701819	Monday	18667	65	-4	2020-03-26	2020-03-06	2020-06-18	2020-04-19	60	80	-24	36	1	1	0	1	1	1	0	1
Crawford, Illinois, US	17033	Illinois	2020-05-26	2020-03-21	2020-05-29	1	1	5.89275191514437	5.89275191514437	17	23.8571428571429	98.0411007617487	44.6701819	Tuesday	18667	66	-3	2020-03-26	2020-03-06	2020-06-18	2020-04-19	61	81	-23	37	1	1	0	1	1	1	0	1
Crawford, Illinois, US	17033	Illinois	2020-05-27	2020-03-21	2020-05-29	1	1	5.89275191514437	5.89275191514437	19	24.1428571428571	98.0411007617487	44.6701819	Wednesday	18667	67	-2	2020-03-26	2020-03-06	2020-06-18	2020-04-19	62	82	-22	38	1	1	0	1	1	1	0	1
Crawford, Illinois, US	17033	Illinois	2020-05-28	2020-03-21	2020-05-29	1	1	5.89275191514437	5.89275191514437	16	24.2857142857143	98.0411007617487	44.6701819	Thursday	18667	68	-1	2020-03-26	2020-03-06	2020-06-18	2020-04-19	63	83	-21	39	1	1	0	1	1	1	0	1
Crawford, Illinois, US	17033	Illinois	2020-05-29	2020-03-21	2020-05-29	0	1	5.89275191514437	5.89275191514437	14	23.7142857142857	98.0411007617487	44.6701819	Friday	18667	69	0	2020-03-26	2020-03-06	2020-06-18	2020-04-19	64	84	-20	40	1	1	0	1	1	1	0	1
Crawford, Illinois, US	17033	Illinois	2020-05-30	2020-03-21	2020-05-29	0	1	5.89275191514437	5.89275191514437	16	22.1428571428571	98.0411007617487	44.6701819	Saturday	18667	70	1	2020-03-26	2020-03-06	2020-06-18	2020-04-19	65	85	-19	41	1	1	0	1	1	1	0	1
Crawford, Illinois, US	17033	Illinois	2020-05-31	2020-03-21	2020-05-29	0	1	5.89275191514437	5.89275191514437	23	19.4285714285714	98.0411007617487	44.6701819	Sunday	18667	71	2	2020-03-26	2020-03-06	2020-06-18	2020-04-19	66	86	-18	42	1	1	0	1	1	1	0	1
Crawford, Illinois, US	17033	Illinois	2020-06-01	2020-03-21	2020-05-29	0	1	5.89275191514437	5.89275191514437	19	17.7142857142857	98.0411007617487	44.6701819	Monday	18667	72	3	2020-03-26	2020-03-06	2020-06-18	2020-04-19	67	87	-17	43	1	1	0	1	1	1	0	1
Crawford, Illinois, US	17033	Illinois	2020-06-02	2020-03-21	2020-05-29	0	1	6.42845663470295	5.9692811607956	15	17.4285714285714	98.0411007617487	44.6701819	Tuesday	18667	73	4	2020-03-26	2020-03-06	2020-06-18	2020-04-19	68	88	-16	44	1	1	0	1	1	1	0	1
Crawford, Illinois, US	17033	Illinois	2020-06-03	2020-03-21	2020-05-29	0	1	6.42845663470295	6.04581040644682	13	16.5714285714286	98.0411007617487	44.6701819	Wednesday	18667	74	5	2020-03-26	2020-03-06	2020-06-18	2020-04-19	69	89	-15	45	1	1	0	1	1	1	0	1
Crawford, Illinois, US	17033	Illinois	2020-06-04	2020-03-21	2020-05-29	0	1	5.89275191514437	6.04581040644682	16	16.5714285714286	98.0411007617487	44.6701819	Thursday	18667	75	6	2020-03-26	2020-03-06	2020-06-18	2020-04-19	70	90	-14	46	1	1	0	1	1	1	0	1
Crawford, Illinois, US	17033	Illinois	2020-06-05	2020-03-21	2020-05-29	0	1	5.89275191514437	6.04581040644682	9	15.8571428571429	98.0411007617487	44.6701819	Friday	18667	76	7	2020-03-26	2020-03-06	2020-06-18	2020-04-19	71	91	-13	47	1	1	0	1	1	1	0	1
Crawford, Illinois, US	17033	Illinois	2020-06-06	2020-03-21	2020-05-29	0	1	5.89275191514437	6.04581040644682	20	16.4285714285714	98.0411007617487	44.6701819	Saturday	18667	77	8	2020-03-26	2020-03-06	2020-06-18	2020-04-19	72	92	-12	48	1	1	0	1	1	1	0	1
Crawford, Illinois, US	17033	Illinois	2020-06-07	2020-03-21	2020-05-29	0	1	5.89275191514437	6.04581040644682	20	16	98.0411007617487	44.6701819	Sunday	18667	78	9	2020-03-26	2020-03-06	2020-06-18	2020-04-19	73	93	-11	49	1	1	0	1	1	1	0	1
Crawford, Illinois, US	17033	Illinois	2020-06-08	2020-03-21	2020-05-29	0	1	5.89275191514437	6.04581040644682	18	15.8571428571429	98.0411007617487	44.6701819	Monday	18667	79	10	2020-03-26	2020-03-06	2020-06-18	2020-04-19	74	94	-10	50	1	1	0	1	1	1	0	1
Crawford, Illinois, US	17033	Illinois	2020-06-09	2020-03-21	2020-05-29	0	1	5.89275191514437	5.9692811607956	17	16.1428571428571	98.0411007617487	44.6701819	Tuesday	18667	80	11	2020-03-26	2020-03-06	2020-06-18	2020-04-19	75	95	-9	51	1	1	0	1	1	1	0	1
Crawford, Illinois, US	17033	Illinois	2020-06-10	2020-03-21	2020-05-29	0	1	5.89275191514437	5.89275191514437	18	16.8571428571429	98.0411007617487	44.6701819	Wednesday	18667	81	12	2020-03-26	2020-03-06	2020-06-18	2020-04-19	76	96	-8	52	1	1	0	1	1	1	0	1
Crawford, Illinois, US	17033	Illinois	2020-06-11	2020-03-21	2020-05-29	0	1	5.89275191514437	5.89275191514437	12	16.2857142857143	98.0411007617487	44.6701819	Thursday	18667	82	13	2020-03-26	2020-03-06	2020-06-18	2020-04-19	77	97	-7	53	1	1	0	1	1	1	0	1
Crawford, Illinois, US	17033	Illinois	2020-06-12	2020-03-21	2020-05-29	0	1	6.96416135426153	6.04581040644682	11	16.5714285714286	98.0411007617487	44.6701819	Friday	18667	83	14	2020-03-26	2020-03-06	2020-06-18	2020-04-19	78	98	-6	54	1	1	0	1	1	1	0	1
Crawford, Illinois, US	17033	Illinois	2020-06-13	2020-03-21	2020-05-29	0	1	9.10698023249585	6.50498588035418	19	16.4285714285714	98.0411007617487	44.6701819	Saturday	18667	84	15	2020-03-26	2020-03-06	2020-06-18	2020-04-19	79	99	-5	55	1	1	0	1	1	1	0	1
Crawford, Illinois, US	17033	Illinois	2020-06-14	2020-03-21	2020-05-29	0	1	9.10698023249585	6.96416135426153	23	16.8571428571429	98.0411007617487	44.6701819	Sunday	18667	85	16	2020-03-26	2020-03-06	2020-06-18	2020-04-19	80	100	-4	56	1	1	0	1	1	1	0	1
Crawford, Illinois, US	17033	Illinois	2020-06-15	2020-03-21	2020-05-29	0	1	9.10698023249585	7.42333682816888	23	17.5714285714286	98.0411007617487	44.6701819	Monday	18667	86	17	2020-03-26	2020-03-06	2020-06-18	2020-04-19	81	101	-3	57	1	1	0	1	1	1	0	1
Crawford, Illinois, US	17033	Illinois	2020-06-16	2020-03-21	2020-05-29	0	1	9.10698023249585	7.88251230207624	20	18	98.0411007617487	44.6701819	Tuesday	18667	87	18	2020-03-26	2020-03-06	2020-06-18	2020-04-19	82	102	-2	58	1	1	0	1	1	1	0	1
Crawford, Illinois, US	17033	Illinois	2020-06-17	2020-03-21	2020-05-29	0	1	9.10698023249585	8.34168777598359	21	18.4285714285714	98.0411007617487	44.6701819	Wednesday	18667	88	19	2020-03-26	2020-03-06	2020-06-18	2020-04-19	83	103	-1	59	1	1	0	1	1	1	0	1
Crawford, Illinois, US	17033	Illinois	2020-06-18	2020-03-21	2020-05-29	0	1	9.10698023249585	8.80086324989095	18	19.2857142857143	98.0411007617487	44.6701819	Thursday	18667	89	20	2020-03-26	2020-03-06	2020-06-18	2020-04-19	84	104	0	60	1	1	0	1	0	1	0	1
Crawford, Illinois, US	17033	Illinois	2020-06-19	2020-03-21	2020-05-29	0	1	9.10698023249585	9.10698023249585	15	19.8571428571429	98.0411007617487	44.6701819	Friday	18667	90	21	2020-03-26	2020-03-06	2020-06-18	2020-04-19	85	105	1	61	1	1	1	1	0	1	0	1
Crawford, Illinois, US	17033	Illinois	2020-06-20	2020-03-21	2020-05-29	0	1	9.10698023249585	9.10698023249585	21	20.1428571428571	98.0411007617487	44.6701819	Saturday	18667	91	22	2020-03-26	2020-03-06	2020-06-18	2020-04-19	86	106	2	62	1	1	1	1	0	1	0	1
Crawford, Illinois, US	17033	Illinois	2020-06-21	2020-03-21	2020-05-29	0	1	9.64268495205443	9.18350947814707	25	20.4285714285714	98.0411007617487	44.6701819	Sunday	18667	92	23	2020-03-26	2020-03-06	2020-06-18	2020-04-19	87	107	3	63	1	1	1	1	0	1	0	1
Crawford, Illinois, US	17033	Illinois	2020-06-22	2020-03-21	2020-05-29	0	1	9.64268495205443	9.2600387237983	25	20.7142857142857	98.0411007617487	44.6701819	Monday	18667	93	24	2020-03-26	2020-03-06	2020-06-18	2020-04-19	88	108	4	64	1	1	1	1	0	1	0	1
Crawford, Illinois, US	17033	Illinois	2020-06-23	2020-03-21	2020-05-29	0	1	9.64268495205443	9.33656796944953	22	21	98.0411007617487	44.6701819	Tuesday	18667	94	25	2020-03-26	2020-03-06	2020-06-18	2020-04-19	89	109	5	65	1	1	1	1	0	1	0	1
Crawford, Illinois, US	17033	Illinois	2020-06-24	2020-03-21	2020-05-29	0	1	9.64268495205443	9.41309721510075	23	21.2857142857143	98.0411007617487	44.6701819	Wednesday	18667	95	26	2020-03-26	2020-03-06	2020-06-18	2020-04-19	90	110	6	66	1	1	1	1	0	1	0	1
Crawford, Illinois, US	17033	Illinois	2020-06-25	2020-03-21	2020-05-29	0	1	9.64268495205443	9.48962646075198	21	21.7142857142857	98.0411007617487	44.6701819	Thursday	18667	96	27	2020-03-26	2020-03-06	2020-06-18	2020-04-19	91	111	7	67	1	1	1	1	0	1	0	1
Crawford, Illinois, US	17033	Illinois	2020-06-26	2020-03-21	2020-05-29	0	1	9.64268495205443	9.5661557064032	17	22	98.0411007617487	44.6701819	Friday	18667	97	28	2020-03-26	2020-03-06	2020-06-18	2020-04-19	92	112	8	68	1	1	1	1	0	1	0	1
Crawford, Illinois, US	17033	Illinois	2020-06-27	2020-03-21	2020-05-29	0	1	9.64268495205443	9.64268495205443	24	22.4285714285714	98.0411007617487	44.6701819	Saturday	18667	98	29	2020-03-26	2020-03-06	2020-06-18	2020-04-19	93	113	9	69	1	1	1	1	0	1	0	1
Crawford, Illinois, US	17033	Illinois	2020-06-28	2020-03-21	2020-05-29	0	1	9.64268495205443	9.64268495205443	26	22.5714285714286	98.0411007617487	44.6701819	Sunday	18667	99	30	2020-03-26	2020-03-06	2020-06-18	2020-04-19	94	114	10	70	1	1	1	1	0	1	0	1
Crawford, Illinois, US	17033	Illinois	2020-06-29	2020-03-21	2020-05-29	0	1	9.64268495205443	9.64268495205443	34	23.8571428571429	98.0411007617487	44.6701819	Monday	18667	100	31	2020-03-26	2020-03-06	2020-06-18	2020-04-19	95	115	11	71	1	1	1	1	0	1	0	1
Crawford, Illinois, US	17033	Illinois	2020-06-30	2020-03-21	2020-05-29	0	1	9.64268495205443	9.64268495205443	23	24	98.0411007617487	44.6701819	Tuesday	18667	101	32	2020-03-26	2020-03-06	2020-06-18	2020-04-19	96	116	12	72	1	1	1	1	0	1	0	1
Crawford, Illinois, US	17033	Illinois	2020-07-01	2020-03-21	2020-05-29	0	1	9.64268495205443	9.64268495205443	19	23.4285714285714	98.0411007617487	44.6701819	Wednesday	18667	102	33	2020-03-26	2020-03-06	2020-06-18	2020-04-19	97	117	13	73	1	1	1	1	0	1	0	1
Crawford, Illinois, US	17033	Illinois	2020-07-02	2020-03-21	2020-05-29	0	1	9.64268495205443	9.64268495205443	15	22.5714285714286	98.0411007617487	44.6701819	Thursday	18667	103	34	2020-03-26	2020-03-06	2020-06-18	2020-04-19	98	118	14	74	1	1	1	1	0	1	0	1
Crawford, Illinois, US	17033	Illinois	2020-07-03	2020-03-21	2020-05-29	0	1	9.64268495205443	9.64268495205443	22	23.2857142857143	98.0411007617487	44.6701819	Friday	18667	104	35	2020-03-26	2020-03-06	2020-06-18	2020-04-19	99	119	15	75	1	1	1	1	0	1	0	1
Crawford, Illinois, US	17033	Illinois	2020-07-04	2020-03-21	2020-05-29	0	1	9.64268495205443	9.64268495205443	22	23	98.0411007617487	44.6701819	Saturday	18667	105	36	2020-03-26	2020-03-06	2020-06-18	2020-04-19	100	120	16	76	1	1	1	1	0	1	0	1
Crawford, Illinois, US	17033	Illinois	2020-07-05	2020-03-21	2020-05-29	0	1	9.64268495205443	9.64268495205443	30	23.5714285714286	98.0411007617487	44.6701819	Sunday	18667	106	37	2020-03-26	2020-03-06	2020-06-18	2020-04-19	101	121	17	77	1	1	1	1	0	1	0	1
Crawford, Indiana, US	18025	Indiana	2020-03-01	2020-03-25	2020-05-18	1	0	0	8.26515853033237	34	23.5714285714286	107.196956789838	35.05072967	Sunday	10577	-24	-78	2020-03-30	2020-03-10	2020-06-07	2020-04-08	-29	-9	-98	-38	0	0	0	0	1	0	1	0
Crawford, Indiana, US	18025	Indiana	2020-03-02	2020-03-25	2020-05-18	1	0	0	6.88763210861031	12	22	107.196956789838	35.05072967	Monday	10577	-23	-77	2020-03-30	2020-03-10	2020-06-07	2020-04-08	-28	-8	-97	-37	0	0	0	0	1	0	1	0
Crawford, Indiana, US	18025	Indiana	2020-03-03	2020-03-25	2020-05-18	1	0	0	5.51010568688824	8	20.4285714285714	107.196956789838	35.05072967	Tuesday	10577	-22	-76	2020-03-30	2020-03-10	2020-06-07	2020-04-08	-27	-7	-96	-36	0	0	0	0	1	0	1	0
Crawford, Indiana, US	18025	Indiana	2020-03-04	2020-03-25	2020-05-18	1	0	0	4.13257926516618	17	20.7142857142857	107.196956789838	35.05072967	Wednesday	10577	-21	-75	2020-03-30	2020-03-10	2020-06-07	2020-04-08	-26	-6	-95	-35	0	0	0	0	1	0	1	0
Crawford, Indiana, US	18025	Indiana	2020-03-05	2020-03-25	2020-05-18	1	0	0	2.75505284344412	10	19	107.196956789838	35.05072967	Thursday	10577	-20	-74	2020-03-30	2020-03-10	2020-06-07	2020-04-08	-25	-5	-94	-34	0	0	0	0	1	0	1	0
Crawford, Indiana, US	18025	Indiana	2020-03-06	2020-03-25	2020-05-18	1	0	0	1.37752642172206	10	17.2857142857143	107.196956789838	35.05072967	Friday	10577	-19	-73	2020-03-30	2020-03-10	2020-06-07	2020-04-08	-24	-4	-93	-33	0	0	0	0	1	0	1	0
Crawford, Indiana, US	18025	Indiana	2020-03-07	2020-03-25	2020-05-18	1	0	0	0	19	15.7142857142857	107.196956789838	35.05072967	Saturday	10577	-18	-72	2020-03-30	2020-03-10	2020-06-07	2020-04-08	-23	-3	-92	-32	0	0	0	0	1	0	1	0
Crawford, Indiana, US	18025	Indiana	2020-03-08	2020-03-25	2020-05-18	1	0	0	0	40	16.5714285714286	107.196956789838	35.05072967	Sunday	10577	-17	-71	2020-03-30	2020-03-10	2020-06-07	2020-04-08	-22	-2	-91	-31	0	0	0	0	1	0	1	0
Crawford, Indiana, US	18025	Indiana	2020-03-09	2020-03-25	2020-05-18	1	0	0	0	13	16.7142857142857	107.196956789838	35.05072967	Monday	10577	-16	-70	2020-03-30	2020-03-10	2020-06-07	2020-04-08	-21	-1	-90	-30	0	0	0	0	1	0	1	0
Crawford, Indiana, US	18025	Indiana	2020-03-10	2020-03-25	2020-05-18	1	0	0	0	11	17.1428571428571	107.196956789838	35.05072967	Tuesday	10577	-15	-69	2020-03-30	2020-03-10	2020-06-07	2020-04-08	-20	0	-89	-29	0	0	0	0	1	0	1	0
Crawford, Indiana, US	18025	Indiana	2020-03-11	2020-03-25	2020-05-18	1	0	0	0	9	16	107.196956789838	35.05072967	Wednesday	10577	-14	-68	2020-03-30	2020-03-10	2020-06-07	2020-04-08	-19	1	-88	-28	0	1	0	0	1	0	1	1
Crawford, Indiana, US	18025	Indiana	2020-03-12	2020-03-25	2020-05-18	1	0	0	0	24	18	107.196956789838	35.05072967	Thursday	10577	-13	-67	2020-03-30	2020-03-10	2020-06-07	2020-04-08	-18	2	-87	-27	0	1	0	0	1	0	1	1
Crawford, Indiana, US	18025	Indiana	2020-03-13	2020-03-25	2020-05-18	1	0	0	0	11	18.1428571428571	107.196956789838	35.05072967	Friday	10577	-12	-66	2020-03-30	2020-03-10	2020-06-07	2020-04-08	-17	3	-86	-26	0	1	0	0	1	0	1	1
Crawford, Indiana, US	18025	Indiana	2020-03-14	2020-03-25	2020-05-18	1	0	0	0	46	22	107.196956789838	35.05072967	Saturday	10577	-11	-65	2020-03-30	2020-03-10	2020-06-07	2020-04-08	-16	4	-85	-25	0	1	0	0	1	0	1	1
Crawford, Indiana, US	18025	Indiana	2020-03-15	2020-03-25	2020-05-18	1	0	0	0	42	22.2857142857143	107.196956789838	35.05072967	Sunday	10577	-10	-64	2020-03-30	2020-03-10	2020-06-07	2020-04-08	-15	5	-84	-24	0	1	0	0	1	0	1	1
Crawford, Indiana, US	18025	Indiana	2020-03-16	2020-03-25	2020-05-18	1	0	0	0	19	23.1428571428571	107.196956789838	35.05072967	Monday	10577	-9	-63	2020-03-30	2020-03-10	2020-06-07	2020-04-08	-14	6	-83	-23	0	1	0	0	1	0	1	1
Crawford, Indiana, US	18025	Indiana	2020-03-17	2020-03-25	2020-05-18	1	0	0	0	23	24.8571428571429	107.196956789838	35.05072967	Tuesday	10577	-8	-62	2020-03-30	2020-03-10	2020-06-07	2020-04-08	-13	7	-82	-22	0	1	0	0	1	0	1	1
Crawford, Indiana, US	18025	Indiana	2020-03-18	2020-03-25	2020-05-18	1	0	0	0	19	26.2857142857143	107.196956789838	35.05072967	Wednesday	10577	-7	-61	2020-03-30	2020-03-10	2020-06-07	2020-04-08	-12	8	-81	-21	0	1	0	0	1	0	1	1
Crawford, Indiana, US	18025	Indiana	2020-03-19	2020-03-25	2020-05-18	1	0	0	0	29	27	107.196956789838	35.05072967	Thursday	10577	-6	-60	2020-03-30	2020-03-10	2020-06-07	2020-04-08	-11	9	-80	-20	0	1	0	0	1	0	1	1
Crawford, Indiana, US	18025	Indiana	2020-03-20	2020-03-25	2020-05-18	1	0	0	0	25	29	107.196956789838	35.05072967	Friday	10577	-5	-59	2020-03-30	2020-03-10	2020-06-07	2020-04-08	-10	10	-79	-19	0	1	0	0	1	0	1	1
Crawford, Indiana, US	18025	Indiana	2020-03-21	2020-03-25	2020-05-18	1	0	0	0	44	28.7142857142857	107.196956789838	35.05072967	Saturday	10577	-4	-58	2020-03-30	2020-03-10	2020-06-07	2020-04-08	-9	11	-78	-18	0	1	0	0	1	0	1	1
Crawford, Indiana, US	18025	Indiana	2020-03-22	2020-03-25	2020-05-18	1	0	0	0	47	29.4285714285714	107.196956789838	35.05072967	Sunday	10577	-3	-57	2020-03-30	2020-03-10	2020-06-07	2020-04-08	-8	12	-77	-17	0	1	0	0	1	0	1	1
Crawford, Indiana, US	18025	Indiana	2020-03-23	2020-03-25	2020-05-18	1	0	0	0	32	31.2857142857143	107.196956789838	35.05072967	Monday	10577	-2	-56	2020-03-30	2020-03-10	2020-06-07	2020-04-08	-7	13	-76	-16	0	1	0	0	1	0	1	1
Crawford, Indiana, US	18025	Indiana	2020-03-24	2020-03-25	2020-05-18	1	0	0	0	33	32.7142857142857	107.196956789838	35.05072967	Tuesday	10577	-1	-55	2020-03-30	2020-03-10	2020-06-07	2020-04-08	-6	14	-75	-15	0	1	0	0	1	0	1	1
Crawford, Indiana, US	18025	Indiana	2020-03-25	2020-03-25	2020-05-18	1	0	0	0	44	36.2857142857143	107.196956789838	35.05072967	Wednesday	10577	0	-54	2020-03-30	2020-03-10	2020-06-07	2020-04-08	-5	15	-74	-14	0	1	0	0	1	0	1	1
Crawford, Indiana, US	18025	Indiana	2020-03-26	2020-03-25	2020-05-18	1	1	0	0	25	35.7142857142857	107.196956789838	35.05072967	Thursday	10577	1	-53	2020-03-30	2020-03-10	2020-06-07	2020-04-08	-4	16	-73	-13	0	1	0	0	1	0	1	1
Crawford, Indiana, US	18025	Indiana	2020-03-27	2020-03-25	2020-05-18	1	1	0	0	24	35.5714285714286	107.196956789838	35.05072967	Friday	10577	2	-52	2020-03-30	2020-03-10	2020-06-07	2020-04-08	-3	17	-72	-12	0	1	0	0	1	0	1	1
Crawford, Indiana, US	18025	Indiana	2020-03-28	2020-03-25	2020-05-18	1	1	0.945447669471495	0.135063952781642	48	36.1428571428571	107.196956789838	35.05072967	Saturday	10577	3	-51	2020-03-30	2020-03-10	2020-06-07	2020-04-08	-2	18	-71	-11	0	1	0	0	1	0	1	1
Crawford, Indiana, US	18025	Indiana	2020-03-29	2020-03-25	2020-05-18	1	1	0.945447669471495	0.270127905563284	56	37.4285714285714	107.196956789838	35.05072967	Sunday	10577	4	-50	2020-03-30	2020-03-10	2020-06-07	2020-04-08	-1	19	-70	-10	0	1	0	0	1	0	1	1
Crawford, Indiana, US	18025	Indiana	2020-03-30	2020-03-25	2020-05-18	1	1	0.945447669471495	0.405191858344926	29	37	107.196956789838	35.05072967	Monday	10577	5	-49	2020-03-30	2020-03-10	2020-06-07	2020-04-08	0	20	-69	-9	0	1	0	0	1	0	1	1
Crawford, Indiana, US	18025	Indiana	2020-03-31	2020-03-25	2020-05-18	1	1	0.945447669471495	0.540255811126568	32	36.8571428571429	107.196956789838	35.05072967	Tuesday	10577	6	-48	2020-03-30	2020-03-10	2020-06-07	2020-04-08	1	21	-68	-8	1	1	0	0	1	1	1	1
Crawford, Indiana, US	18025	Indiana	2020-04-01	2020-03-25	2020-05-18	1	1	0.945447669471495	0.67531976390821	31	35	107.196956789838	35.05072967	Wednesday	10577	7	-47	2020-03-30	2020-03-10	2020-06-07	2020-04-08	2	22	-67	-7	1	1	0	0	1	1	1	1
Crawford, Indiana, US	18025	Indiana	2020-04-02	2020-03-25	2020-05-18	1	1	0.945447669471495	0.810383716689853	27	35.2857142857143	107.196956789838	35.05072967	Thursday	10577	8	-46	2020-03-30	2020-03-10	2020-06-07	2020-04-08	3	23	-66	-6	1	1	0	0	1	1	1	1
Crawford, Indiana, US	18025	Indiana	2020-04-03	2020-03-25	2020-05-18	1	1	2.83634300841448	1.21557557503478	31	36.2857142857143	107.196956789838	35.05072967	Friday	10577	9	-45	2020-03-30	2020-03-10	2020-06-07	2020-04-08	4	24	-65	-5	1	1	0	0	1	1	1	1
Crawford, Indiana, US	18025	Indiana	2020-04-04	2020-03-25	2020-05-18	1	1	4.72723834735747	1.75583138616135	53	37	107.196956789838	35.05072967	Saturday	10577	10	-44	2020-03-30	2020-03-10	2020-06-07	2020-04-08	5	25	-64	-4	1	1	0	0	1	1	1	1
Crawford, Indiana, US	18025	Indiana	2020-04-05	2020-03-25	2020-05-18	1	1	4.72723834735747	2.29608719728792	46	35.5714285714286	107.196956789838	35.05072967	Sunday	10577	11	-43	2020-03-30	2020-03-10	2020-06-07	2020-04-08	6	26	-63	-3	1	1	0	0	1	1	1	1
Crawford, Indiana, US	18025	Indiana	2020-04-06	2020-03-25	2020-05-18	1	1	4.72723834735747	2.83634300841448	37	36.7142857142857	107.196956789838	35.05072967	Monday	10577	12	-42	2020-03-30	2020-03-10	2020-06-07	2020-04-08	7	27	-62	-2	1	1	0	0	1	1	1	1
Crawford, Indiana, US	18025	Indiana	2020-04-07	2020-03-25	2020-05-18	1	1	8.50902902524345	3.91685463066762	27	36	107.196956789838	35.05072967	Tuesday	10577	13	-41	2020-03-30	2020-03-10	2020-06-07	2020-04-08	8	28	-61	-1	1	1	0	0	1	1	1	1
Crawford, Indiana, US	18025	Indiana	2020-04-08	2020-03-25	2020-05-18	1	1	10.3999243641864	5.26749415848404	28	35.5714285714286	107.196956789838	35.05072967	Wednesday	10577	14	-40	2020-03-30	2020-03-10	2020-06-07	2020-04-08	9	29	-60	0	1	1	0	0	1	1	0	1
Crawford, Indiana, US	18025	Indiana	2020-04-09	2020-03-25	2020-05-18	1	1	10.3999243641864	6.61813368630046	31	36.1428571428571	107.196956789838	35.05072967	Thursday	10577	15	-39	2020-03-30	2020-03-10	2020-06-07	2020-04-08	10	30	-59	1	1	1	0	1	1	1	0	1
Crawford, Indiana, US	18025	Indiana	2020-04-10	2020-03-25	2020-05-18	1	1	11.3453720336579	7.83370926133524	32	36.2857142857143	107.196956789838	35.05072967	Friday	10577	16	-38	2020-03-30	2020-03-10	2020-06-07	2020-04-08	11	31	-58	2	1	1	0	1	1	1	0	1
Crawford, Indiana, US	18025	Indiana	2020-04-11	2020-03-25	2020-05-18	1	1	11.3453720336579	8.77915693080674	47	35.4285714285714	107.196956789838	35.05072967	Saturday	10577	17	-37	2020-03-30	2020-03-10	2020-06-07	2020-04-08	12	32	-57	3	1	1	0	1	1	1	0	1
Crawford, Indiana, US	18025	Indiana	2020-04-12	2020-03-25	2020-05-18	1	1	11.3453720336579	9.72460460027823	64	38	107.196956789838	35.05072967	Sunday	10577	18	-36	2020-03-30	2020-03-10	2020-06-07	2020-04-08	13	33	-56	4	1	1	0	1	1	1	0	1
Crawford, Indiana, US	18025	Indiana	2020-04-13	2020-03-25	2020-05-18	1	1	11.3453720336579	10.6700522697497	40	38.4285714285714	107.196956789838	35.05072967	Monday	10577	19	-35	2020-03-30	2020-03-10	2020-06-07	2020-04-08	14	34	-55	5	1	1	0	1	1	1	0	1
Crawford, Indiana, US	18025	Indiana	2020-04-14	2020-03-25	2020-05-18	1	1	11.3453720336579	11.0752441280947	40	40.2857142857143	107.196956789838	35.05072967	Tuesday	10577	20	-34	2020-03-30	2020-03-10	2020-06-07	2020-04-08	15	35	-54	6	1	1	0	1	1	1	0	1
Crawford, Indiana, US	18025	Indiana	2020-04-15	2020-03-25	2020-05-18	1	1	11.3453720336579	11.2103080808763	29	40.4285714285714	107.196956789838	35.05072967	Wednesday	10577	21	-33	2020-03-30	2020-03-10	2020-06-07	2020-04-08	16	36	-53	7	1	1	0	1	1	1	0	1
Crawford, Indiana, US	18025	Indiana	2020-04-16	2020-03-25	2020-05-18	1	1	11.3453720336579	11.3453720336579	29	40.1428571428571	107.196956789838	35.05072967	Thursday	10577	22	-32	2020-03-30	2020-03-10	2020-06-07	2020-04-08	17	37	-52	8	1	1	0	1	1	1	0	1
Crawford, Indiana, US	18025	Indiana	2020-04-17	2020-03-25	2020-05-18	1	1	11.3453720336579	11.3453720336579	32	40.1428571428571	107.196956789838	35.05072967	Friday	10577	23	-31	2020-03-30	2020-03-10	2020-06-07	2020-04-08	18	38	-51	9	1	1	0	1	1	1	0	1
Crawford, Indiana, US	18025	Indiana	2020-04-18	2020-03-25	2020-05-18	1	1	11.3453720336579	11.3453720336579	40	39.1428571428571	107.196956789838	35.05072967	Saturday	10577	24	-30	2020-03-30	2020-03-10	2020-06-07	2020-04-08	19	39	-50	10	1	1	0	1	1	1	0	1
Crawford, Indiana, US	18025	Indiana	2020-04-19	2020-03-25	2020-05-18	1	1	11.3453720336579	11.3453720336579	59	38.4285714285714	107.196956789838	35.05072967	Sunday	10577	25	-29	2020-03-30	2020-03-10	2020-06-07	2020-04-08	20	40	-49	11	1	1	0	1	1	1	0	1
Crawford, Indiana, US	18025	Indiana	2020-04-20	2020-03-25	2020-05-18	1	1	12.2908197031294	11.4804359864396	27	36.5714285714286	107.196956789838	35.05072967	Monday	10577	26	-28	2020-03-30	2020-03-10	2020-06-07	2020-04-08	21	41	-48	12	1	1	0	1	1	1	0	1
Crawford, Indiana, US	18025	Indiana	2020-04-21	2020-03-25	2020-05-18	1	1	12.2908197031294	11.6154999392212	38	36.2857142857143	107.196956789838	35.05072967	Tuesday	10577	27	-27	2020-03-30	2020-03-10	2020-06-07	2020-04-08	22	42	-47	13	1	1	0	1	1	1	0	1
Crawford, Indiana, US	18025	Indiana	2020-04-22	2020-03-25	2020-05-18	1	1	12.2908197031294	11.7505638920029	17	34.5714285714286	107.196956789838	35.05072967	Wednesday	10577	28	-26	2020-03-30	2020-03-10	2020-06-07	2020-04-08	23	43	-46	14	1	1	0	1	1	1	0	1
Crawford, Indiana, US	18025	Indiana	2020-04-23	2020-03-25	2020-05-18	1	1	13.2362673726009	12.0206917975661	35	35.4285714285714	107.196956789838	35.05072967	Thursday	10577	29	-25	2020-03-30	2020-03-10	2020-06-07	2020-04-08	24	44	-45	15	1	1	0	1	1	1	0	1
Crawford, Indiana, US	18025	Indiana	2020-04-24	2020-03-25	2020-05-18	1	1	15.1271627115439	12.5609476086927	21	33.8571428571429	107.196956789838	35.05072967	Friday	10577	30	-24	2020-03-30	2020-03-10	2020-06-07	2020-04-08	25	45	-44	16	1	1	0	1	1	1	0	1
Crawford, Indiana, US	18025	Indiana	2020-04-25	2020-03-25	2020-05-18	1	1	15.1271627115439	13.1012034198193	43	34.2857142857143	107.196956789838	35.05072967	Saturday	10577	31	-23	2020-03-30	2020-03-10	2020-06-07	2020-04-08	26	46	-43	17	1	1	0	1	1	1	0	1
Crawford, Indiana, US	18025	Indiana	2020-04-26	2020-03-25	2020-05-18	1	1	15.1271627115439	13.6414592309459	57	34	107.196956789838	35.05072967	Sunday	10577	32	-22	2020-03-30	2020-03-10	2020-06-07	2020-04-08	27	47	-42	18	1	1	0	1	1	1	0	1
Crawford, Indiana, US	18025	Indiana	2020-04-27	2020-03-25	2020-05-18	1	1	15.1271627115439	14.0466510892908	36	35.2857142857143	107.196956789838	35.05072967	Monday	10577	33	-21	2020-03-30	2020-03-10	2020-06-07	2020-04-08	28	48	-41	19	1	1	0	1	1	1	0	1
Crawford, Indiana, US	18025	Indiana	2020-04-28	2020-03-25	2020-05-18	1	1	15.1271627115439	14.4518429476357	32	34.4285714285714	107.196956789838	35.05072967	Tuesday	10577	34	-20	2020-03-30	2020-03-10	2020-06-07	2020-04-08	29	49	-40	20	1	1	0	1	1	1	0	1
Crawford, Indiana, US	18025	Indiana	2020-04-29	2020-03-25	2020-05-18	1	1	17.0180580504869	15.1271627115439	26	35.7142857142857	107.196956789838	35.05072967	Wednesday	10577	35	-19	2020-03-30	2020-03-10	2020-06-07	2020-04-08	30	50	-39	21	1	1	0	1	1	1	0	1
Crawford, Indiana, US	18025	Indiana	2020-04-30	2020-03-25	2020-05-18	1	1	17.0180580504869	15.6674185226705	23	34	107.196956789838	35.05072967	Thursday	10577	36	-18	2020-03-30	2020-03-10	2020-06-07	2020-04-08	31	51	-38	22	1	1	0	1	1	1	0	1
Crawford, Indiana, US	18025	Indiana	2020-05-01	2020-03-25	2020-05-18	1	1	16.0726103810154	15.8024824754521	21	34	107.196956789838	35.05072967	Friday	10577	37	-17	2020-03-30	2020-03-10	2020-06-07	2020-04-08	32	52	-37	23	1	1	0	1	1	1	0	1
Crawford, Indiana, US	18025	Indiana	2020-05-02	2020-03-25	2020-05-18	1	1	17.0180580504869	16.0726103810154	32	32.4285714285714	107.196956789838	35.05072967	Saturday	10577	38	-16	2020-03-30	2020-03-10	2020-06-07	2020-04-08	33	53	-36	24	1	1	0	1	1	1	0	1
Crawford, Indiana, US	18025	Indiana	2020-05-03	2020-03-25	2020-05-18	1	1	17.0180580504869	16.3427382865787	57	32.4285714285714	107.196956789838	35.05072967	Sunday	10577	39	-15	2020-03-30	2020-03-10	2020-06-07	2020-04-08	34	54	-35	25	1	1	0	1	1	1	0	1
Crawford, Indiana, US	18025	Indiana	2020-05-04	2020-03-25	2020-05-18	1	1	17.0180580504869	16.612866192142	18	29.8571428571429	107.196956789838	35.05072967	Monday	10577	40	-14	2020-03-30	2020-03-10	2020-06-07	2020-04-08	35	55	-34	26	1	1	0	1	1	1	0	1
Crawford, Indiana, US	18025	Indiana	2020-05-05	2020-03-25	2020-05-18	1	1	17.9635057199584	17.0180580504869	28	29.2857142857143	107.196956789838	35.05072967	Tuesday	10577	41	-13	2020-03-30	2020-03-10	2020-06-07	2020-04-08	36	56	-33	27	1	1	0	1	1	1	0	1
Crawford, Indiana, US	18025	Indiana	2020-05-06	2020-03-25	2020-05-18	1	1	17.9635057199584	17.1531220032685	25	29.1428571428571	107.196956789838	35.05072967	Wednesday	10577	42	-12	2020-03-30	2020-03-10	2020-06-07	2020-04-08	37	57	-32	28	1	1	0	1	1	1	0	1
Crawford, Indiana, US	18025	Indiana	2020-05-07	2020-03-25	2020-05-18	1	1	18.9089533894299	17.4232499088318	20	28.7142857142857	107.196956789838	35.05072967	Thursday	10577	43	-11	2020-03-30	2020-03-10	2020-06-07	2020-04-08	38	58	-31	29	1	1	0	1	1	1	0	1
Crawford, Indiana, US	18025	Indiana	2020-05-08	2020-03-25	2020-05-18	1	1	18.9089533894299	17.8284417671768	36	30.8571428571429	107.196956789838	35.05072967	Friday	10577	44	-10	2020-03-30	2020-03-10	2020-06-07	2020-04-08	39	59	-30	30	1	1	0	1	1	1	0	1
Crawford, Indiana, US	18025	Indiana	2020-05-09	2020-03-25	2020-05-18	1	1	18.9089533894299	18.09856967274	28	30.2857142857143	107.196956789838	35.05072967	Saturday	10577	45	-9	2020-03-30	2020-03-10	2020-06-07	2020-04-08	40	60	-29	31	1	1	0	1	1	1	0	1
Crawford, Indiana, US	18025	Indiana	2020-05-10	2020-03-25	2020-05-18	1	1	18.9089533894299	18.3686975783033	38	27.5714285714286	107.196956789838	35.05072967	Sunday	10577	46	-8	2020-03-30	2020-03-10	2020-06-07	2020-04-08	41	61	-28	32	1	1	0	1	1	1	0	1
Crawford, Indiana, US	18025	Indiana	2020-05-11	2020-03-25	2020-05-18	1	1	18.9089533894299	18.6388254838666	25	28.5714285714286	107.196956789838	35.05072967	Monday	10577	47	-7	2020-03-30	2020-03-10	2020-06-07	2020-04-08	42	62	-27	33	1	1	0	1	1	1	0	1
Crawford, Indiana, US	18025	Indiana	2020-05-12	2020-03-25	2020-05-18	1	1	18.9089533894299	18.7738894366483	23	27.8571428571429	107.196956789838	35.05072967	Tuesday	10577	48	-6	2020-03-30	2020-03-10	2020-06-07	2020-04-08	43	63	-26	34	1	1	0	1	1	1	0	1
Crawford, Indiana, US	18025	Indiana	2020-05-13	2020-03-25	2020-05-18	1	1	19.8544010589014	19.0440173422115	30	28.5714285714286	107.196956789838	35.05072967	Wednesday	10577	49	-5	2020-03-30	2020-03-10	2020-06-07	2020-04-08	44	64	-25	35	1	1	0	1	1	1	0	1
Crawford, Indiana, US	18025	Indiana	2020-05-14	2020-03-25	2020-05-18	1	1	19.8544010589014	19.1790812949932	17	28.1428571428571	107.196956789838	35.05072967	Thursday	10577	50	-4	2020-03-30	2020-03-10	2020-06-07	2020-04-08	45	65	-24	36	1	1	0	1	1	1	0	1
Crawford, Indiana, US	18025	Indiana	2020-05-15	2020-03-25	2020-05-18	1	1	20.7998487283729	19.4492092005565	25	26.5714285714286	107.196956789838	35.05072967	Friday	10577	51	-3	2020-03-30	2020-03-10	2020-06-07	2020-04-08	46	66	-23	37	1	1	0	1	1	1	0	1
Crawford, Indiana, US	18025	Indiana	2020-05-16	2020-03-25	2020-05-18	1	1	20.7998487283729	19.7193371061197	35	27.5714285714286	107.196956789838	35.05072967	Saturday	10577	52	-2	2020-03-30	2020-03-10	2020-06-07	2020-04-08	47	67	-22	38	1	1	0	1	1	1	0	1
Crawford, Indiana, US	18025	Indiana	2020-05-17	2020-03-25	2020-05-18	1	1	20.7998487283729	19.989465011683	48	29	107.196956789838	35.05072967	Sunday	10577	53	-1	2020-03-30	2020-03-10	2020-06-07	2020-04-08	48	68	-21	39	1	1	0	1	1	1	0	1
Crawford, Indiana, US	18025	Indiana	2020-05-18	2020-03-25	2020-05-18	0	1	20.7998487283729	20.2595929172463	23	28.7142857142857	107.196956789838	35.05072967	Monday	10577	54	0	2020-03-30	2020-03-10	2020-06-07	2020-04-08	49	69	-20	40	1	1	0	1	1	1	0	1
Crawford, Indiana, US	18025	Indiana	2020-05-19	2020-03-25	2020-05-18	0	1	20.7998487283729	20.5297208228096	19	28.1428571428571	107.196956789838	35.05072967	Tuesday	10577	55	1	2020-03-30	2020-03-10	2020-06-07	2020-04-08	50	70	-19	41	1	1	0	1	1	1	0	1
Crawford, Indiana, US	18025	Indiana	2020-05-20	2020-03-25	2020-05-18	0	1	20.7998487283729	20.6647847755912	25	27.4285714285714	107.196956789838	35.05072967	Wednesday	10577	56	2	2020-03-30	2020-03-10	2020-06-07	2020-04-08	51	71	-18	42	1	1	0	1	1	1	0	1
Crawford, Indiana, US	18025	Indiana	2020-05-21	2020-03-25	2020-05-18	0	1	20.7998487283729	20.7998487283729	13	26.8571428571429	107.196956789838	35.05072967	Thursday	10577	57	3	2020-03-30	2020-03-10	2020-06-07	2020-04-08	52	72	-17	43	1	1	0	1	1	1	0	1
Crawford, Indiana, US	18025	Indiana	2020-05-22	2020-03-25	2020-05-18	0	1	21.7452963978444	20.9349126811545	14	25.2857142857143	107.196956789838	35.05072967	Friday	10577	58	4	2020-03-30	2020-03-10	2020-06-07	2020-04-08	53	73	-16	44	1	1	0	1	1	1	0	1
Crawford, Indiana, US	18025	Indiana	2020-05-23	2020-03-25	2020-05-18	0	1	21.7452963978444	21.0699766339362	25	23.8571428571429	107.196956789838	35.05072967	Saturday	10577	59	5	2020-03-30	2020-03-10	2020-06-07	2020-04-08	54	74	-15	45	1	1	0	1	1	1	0	1
Crawford, Indiana, US	18025	Indiana	2020-05-24	2020-03-25	2020-05-18	0	1	21.7452963978444	21.2050405867178	41	22.8571428571429	107.196956789838	35.05072967	Sunday	10577	60	6	2020-03-30	2020-03-10	2020-06-07	2020-04-08	55	75	-14	46	1	1	0	1	1	1	0	1
Crawford, Indiana, US	18025	Indiana	2020-05-25	2020-03-25	2020-05-18	0	1	21.7452963978444	21.3401045394995	36	24.7142857142857	107.196956789838	35.05072967	Monday	10577	61	7	2020-03-30	2020-03-10	2020-06-07	2020-04-08	56	76	-13	47	1	1	0	1	1	1	0	1
Crawford, Indiana, US	18025	Indiana	2020-05-26	2020-03-25	2020-05-18	0	1	21.7452963978444	21.4751684922811	26	25.7142857142857	107.196956789838	35.05072967	Tuesday	10577	62	8	2020-03-30	2020-03-10	2020-06-07	2020-04-08	57	77	-12	48	1	1	0	1	1	1	0	1
Crawford, Indiana, US	18025	Indiana	2020-05-27	2020-03-25	2020-05-18	0	1	21.7452963978444	21.6102324450627	26	25.8571428571429	107.196956789838	35.05072967	Wednesday	10577	63	9	2020-03-30	2020-03-10	2020-06-07	2020-04-08	58	78	-11	49	1	1	0	1	1	1	0	1
Crawford, Indiana, US	18025	Indiana	2020-05-28	2020-03-25	2020-05-18	0	1	21.7452963978444	21.7452963978444	22	27.1428571428571	107.196956789838	35.05072967	Thursday	10577	64	10	2020-03-30	2020-03-10	2020-06-07	2020-04-08	59	79	-10	50	1	1	0	1	1	1	0	1
Crawford, Indiana, US	18025	Indiana	2020-05-29	2020-03-25	2020-05-18	0	1	22.6907440673159	21.880360350626	12	26.8571428571429	107.196956789838	35.05072967	Friday	10577	65	11	2020-03-30	2020-03-10	2020-06-07	2020-04-08	60	80	-9	51	1	1	0	1	1	1	0	1
Crawford, Indiana, US	18025	Indiana	2020-05-30	2020-03-25	2020-05-18	0	1	22.6907440673159	22.0154243034077	28	27.2857142857143	107.196956789838	35.05072967	Saturday	10577	66	12	2020-03-30	2020-03-10	2020-06-07	2020-04-08	61	81	-8	52	1	1	0	1	1	1	0	1
Crawford, Indiana, US	18025	Indiana	2020-05-31	2020-03-25	2020-05-18	0	1	22.6907440673159	22.1504882561893	38	26.8571428571429	107.196956789838	35.05072967	Sunday	10577	67	13	2020-03-30	2020-03-10	2020-06-07	2020-04-08	62	82	-7	53	1	1	0	1	1	1	0	1
Crawford, Indiana, US	18025	Indiana	2020-06-01	2020-03-25	2020-05-18	0	1	22.6907440673159	22.2855522089709	20	24.5714285714286	107.196956789838	35.05072967	Monday	10577	68	14	2020-03-30	2020-03-10	2020-06-07	2020-04-08	63	83	-6	54	1	1	0	1	1	1	0	1
Crawford, Indiana, US	18025	Indiana	2020-06-02	2020-03-25	2020-05-18	0	1	22.6907440673159	22.4206161617526	28	24.8571428571429	107.196956789838	35.05072967	Tuesday	10577	69	15	2020-03-30	2020-03-10	2020-06-07	2020-04-08	64	84	-5	55	1	1	0	1	1	1	0	1
Crawford, Indiana, US	18025	Indiana	2020-06-03	2020-03-25	2020-05-18	0	1	22.6907440673159	22.5556801145342	19	23.8571428571429	107.196956789838	35.05072967	Wednesday	10577	70	16	2020-03-30	2020-03-10	2020-06-07	2020-04-08	65	85	-4	56	1	1	0	1	1	1	0	1
Crawford, Indiana, US	18025	Indiana	2020-06-04	2020-03-25	2020-05-18	0	1	22.6907440673159	22.6907440673159	26	24.4285714285714	107.196956789838	35.05072967	Thursday	10577	71	17	2020-03-30	2020-03-10	2020-06-07	2020-04-08	66	86	-3	57	1	1	0	1	1	1	0	1
Crawford, Indiana, US	18025	Indiana	2020-06-05	2020-03-25	2020-05-18	0	1	23.6361917367874	22.8258080200975	16	25	107.196956789838	35.05072967	Friday	10577	72	18	2020-03-30	2020-03-10	2020-06-07	2020-04-08	67	87	-2	58	1	1	0	1	1	1	0	1
Crawford, Indiana, US	18025	Indiana	2020-06-06	2020-03-25	2020-05-18	0	1	23.6361917367874	22.9608719728792	25	24.5714285714286	107.196956789838	35.05072967	Saturday	10577	73	19	2020-03-30	2020-03-10	2020-06-07	2020-04-08	68	88	-1	59	1	1	0	1	1	1	0	1
Crawford, Indiana, US	18025	Indiana	2020-06-07	2020-03-25	2020-05-18	0	1	23.6361917367874	23.0959359256608	32	23.7142857142857	107.196956789838	35.05072967	Sunday	10577	74	20	2020-03-30	2020-03-10	2020-06-07	2020-04-08	69	89	0	60	1	1	0	1	0	1	0	1
Crawford, Indiana, US	18025	Indiana	2020-06-08	2020-03-25	2020-05-18	0	1	25.5270870757304	23.5011277840057	21	23.8571428571429	107.196956789838	35.05072967	Monday	10577	75	21	2020-03-30	2020-03-10	2020-06-07	2020-04-08	70	90	1	61	1	1	1	1	0	1	0	1
Crawford, Indiana, US	18025	Indiana	2020-06-09	2020-03-25	2020-05-18	0	1	25.5270870757304	23.9063196423507	15	22	107.196956789838	35.05072967	Tuesday	10577	76	22	2020-03-30	2020-03-10	2020-06-07	2020-04-08	71	91	2	62	1	1	1	1	0	1	0	1
Crawford, Indiana, US	18025	Indiana	2020-06-10	2020-03-25	2020-05-18	0	1	25.5270870757304	24.3115115006956	18	21.8571428571429	107.196956789838	35.05072967	Wednesday	10577	77	23	2020-03-30	2020-03-10	2020-06-07	2020-04-08	72	92	3	63	1	1	1	1	0	1	0	1
Crawford, Indiana, US	18025	Indiana	2020-06-11	2020-03-25	2020-05-18	0	1	25.5270870757304	24.7167033590405	17	20.5714285714286	107.196956789838	35.05072967	Thursday	10577	78	24	2020-03-30	2020-03-10	2020-06-07	2020-04-08	73	93	4	64	1	1	1	1	0	1	0	1
Crawford, Indiana, US	18025	Indiana	2020-06-12	2020-03-25	2020-05-18	0	1	25.5270870757304	24.9868312646038	17	20.7142857142857	107.196956789838	35.05072967	Friday	10577	79	25	2020-03-30	2020-03-10	2020-06-07	2020-04-08	74	94	5	65	1	1	1	1	0	1	0	1
Crawford, Indiana, US	18025	Indiana	2020-06-13	2020-03-25	2020-05-18	0	1	25.5270870757304	25.2569591701671	22	20.2857142857143	107.196956789838	35.05072967	Saturday	10577	80	26	2020-03-30	2020-03-10	2020-06-07	2020-04-08	75	95	6	66	1	1	1	1	0	1	0	1
Crawford, Indiana, US	18025	Indiana	2020-06-14	2020-03-25	2020-05-18	0	1	25.5270870757304	25.5270870757304	31	20.1428571428571	107.196956789838	35.05072967	Sunday	10577	81	27	2020-03-30	2020-03-10	2020-06-07	2020-04-08	76	96	7	67	1	1	1	1	0	1	0	1
Crawford, Indiana, US	18025	Indiana	2020-06-15	2020-03-25	2020-05-18	0	1	25.5270870757304	25.5270870757304	28	21.1428571428571	107.196956789838	35.05072967	Monday	10577	82	28	2020-03-30	2020-03-10	2020-06-07	2020-04-08	77	97	8	68	1	1	1	1	0	1	0	1
Crawford, Indiana, US	18025	Indiana	2020-06-16	2020-03-25	2020-05-18	0	1	25.5270870757304	25.5270870757304	25	22.5714285714286	107.196956789838	35.05072967	Tuesday	10577	83	29	2020-03-30	2020-03-10	2020-06-07	2020-04-08	78	98	9	69	1	1	1	1	0	1	0	1
Crawford, Indiana, US	18025	Indiana	2020-06-17	2020-03-25	2020-05-18	0	1	25.5270870757304	25.5270870757304	20	22.8571428571429	107.196956789838	35.05072967	Wednesday	10577	84	30	2020-03-30	2020-03-10	2020-06-07	2020-04-08	79	99	10	70	1	1	1	1	0	1	0	1
Crawford, Indiana, US	18025	Indiana	2020-06-18	2020-03-25	2020-05-18	0	1	25.5270870757304	25.5270870757304	24	23.8571428571429	107.196956789838	35.05072967	Thursday	10577	85	31	2020-03-30	2020-03-10	2020-06-07	2020-04-08	80	100	11	71	1	1	1	1	0	1	0	1
Crawford, Indiana, US	18025	Indiana	2020-06-19	2020-03-25	2020-05-18	0	1	25.5270870757304	25.5270870757304	18	24	107.196956789838	35.05072967	Friday	10577	86	32	2020-03-30	2020-03-10	2020-06-07	2020-04-08	81	101	12	72	1	1	1	1	0	1	0	1
Crawford, Indiana, US	18025	Indiana	2020-06-20	2020-03-25	2020-05-18	0	1	25.5270870757304	25.5270870757304	26	24.5714285714286	107.196956789838	35.05072967	Saturday	10577	87	33	2020-03-30	2020-03-10	2020-06-07	2020-04-08	82	102	13	73	1	1	1	1	0	1	0	1
Crawford, Indiana, US	18025	Indiana	2020-06-21	2020-03-25	2020-05-18	0	1	25.5270870757304	25.5270870757304	34	25	107.196956789838	35.05072967	Sunday	10577	88	34	2020-03-30	2020-03-10	2020-06-07	2020-04-08	83	103	14	74	1	1	1	1	0	1	0	1
Crawford, Indiana, US	18025	Indiana	2020-06-22	2020-03-25	2020-05-18	0	1	25.5270870757304	25.5270870757304	22	24.1428571428571	107.196956789838	35.05072967	Monday	10577	89	35	2020-03-30	2020-03-10	2020-06-07	2020-04-08	84	104	15	75	1	1	1	1	0	1	0	1
Crawford, Indiana, US	18025	Indiana	2020-06-23	2020-03-25	2020-05-18	0	1	25.5270870757304	25.5270870757304	19	23.2857142857143	107.196956789838	35.05072967	Tuesday	10577	90	36	2020-03-30	2020-03-10	2020-06-07	2020-04-08	85	105	16	76	1	1	1	1	0	1	0	1
Crawford, Indiana, US	18025	Indiana	2020-06-24	2020-03-25	2020-05-18	0	1	25.5270870757304	25.5270870757304	17	22.8571428571429	107.196956789838	35.05072967	Wednesday	10577	91	37	2020-03-30	2020-03-10	2020-06-07	2020-04-08	86	106	17	77	1	1	1	1	0	1	0	1
Crawford, Indiana, US	18025	Indiana	2020-06-25	2020-03-25	2020-05-18	0	1	25.5270870757304	25.5270870757304	20	22.2857142857143	107.196956789838	35.05072967	Thursday	10577	92	38	2020-03-30	2020-03-10	2020-06-07	2020-04-08	87	107	18	78	1	1	1	1	0	1	0	1
Crawford, Indiana, US	18025	Indiana	2020-06-26	2020-03-25	2020-05-18	0	1	25.5270870757304	25.5270870757304	15	21.8571428571429	107.196956789838	35.05072967	Friday	10577	93	39	2020-03-30	2020-03-10	2020-06-07	2020-04-08	88	108	19	79	1	1	1	1	0	1	0	1
Crawford, Indiana, US	18025	Indiana	2020-06-27	2020-03-25	2020-05-18	0	1	25.5270870757304	25.5270870757304	29	22.2857142857143	107.196956789838	35.05072967	Saturday	10577	94	40	2020-03-30	2020-03-10	2020-06-07	2020-04-08	89	109	20	80	1	1	1	1	0	1	0	1
Crawford, Indiana, US	18025	Indiana	2020-06-28	2020-03-25	2020-05-18	0	1	26.4725347452019	25.662151028512	40	23.1428571428571	107.196956789838	35.05072967	Sunday	10577	95	41	2020-03-30	2020-03-10	2020-06-07	2020-04-08	90	110	21	81	1	1	1	1	0	1	0	1
Crawford, Indiana, US	18025	Indiana	2020-06-29	2020-03-25	2020-05-18	0	1	26.4725347452019	25.7972149812936	37	25.2857142857143	107.196956789838	35.05072967	Monday	10577	96	42	2020-03-30	2020-03-10	2020-06-07	2020-04-08	91	111	22	82	1	1	1	1	0	1	0	1
Crawford, Indiana, US	18025	Indiana	2020-06-30	2020-03-25	2020-05-18	0	1	27.4179824146734	26.0673428868569	25	26.1428571428571	107.196956789838	35.05072967	Tuesday	10577	97	43	2020-03-30	2020-03-10	2020-06-07	2020-04-08	92	112	23	83	1	1	1	1	0	1	0	1
Crawford, Indiana, US	18025	Indiana	2020-07-01	2020-03-25	2020-05-18	0	1	27.4179824146734	26.3374707924202	20	26.5714285714286	107.196956789838	35.05072967	Wednesday	10577	98	44	2020-03-30	2020-03-10	2020-06-07	2020-04-08	93	113	24	84	1	1	1	1	0	1	0	1
Crawford, Indiana, US	18025	Indiana	2020-07-02	2020-03-25	2020-05-18	0	1	27.4179824146734	26.6075986979835	21	26.7142857142857	107.196956789838	35.05072967	Thursday	10577	99	45	2020-03-30	2020-03-10	2020-06-07	2020-04-08	94	114	25	85	1	1	1	1	0	1	0	1
Crawford, Indiana, US	18025	Indiana	2020-07-03	2020-03-25	2020-05-18	0	1	27.4179824146734	26.8777266035468	27	28.4285714285714	107.196956789838	35.05072967	Friday	10577	100	46	2020-03-30	2020-03-10	2020-06-07	2020-04-08	95	115	26	86	1	1	1	1	0	1	0	1
Crawford, Indiana, US	18025	Indiana	2020-07-04	2020-03-25	2020-05-18	0	1	28.3634300841448	27.2829184618917	33	29	107.196956789838	35.05072967	Saturday	10577	101	47	2020-03-30	2020-03-10	2020-06-07	2020-04-08	96	116	27	87	1	1	1	1	0	1	0	1
Crawford, Indiana, US	18025	Indiana	2020-07-05	2020-03-25	2020-05-18	0	1	30.2543254230878	27.8231742730183	40	29	107.196956789838	35.05072967	Sunday	10577	102	48	2020-03-30	2020-03-10	2020-06-07	2020-04-08	97	117	28	88	1	1	1	1	0	1	0	1
Crawford, Kansas, US	20037	Kansas	2020-03-01	2020-03-30	2020-05-04	1	0	0	342.959062340751	24	22	103.999715682903	66.35621827	Sunday	38818	-29	-64	2020-04-04	2020-03-15	2020-05-24	2020-03-25	-34	-14	-84	-24	0	0	0	0	1	0	1	0
Crawford, Kansas, US	20037	Kansas	2020-03-02	2020-03-30	2020-05-04	1	0	0	286.393748938339	12	20.8571428571429	103.999715682903	66.35621827	Monday	38818	-28	-63	2020-04-04	2020-03-15	2020-05-24	2020-03-25	-33	-13	-83	-23	0	0	0	0	1	0	1	0
Crawford, Kansas, US	20037	Kansas	2020-03-03	2020-03-30	2020-05-04	1	0	0	229.74350263292	11	20.2857142857143	103.999715682903	66.35621827	Tuesday	38818	-27	-62	2020-04-04	2020-03-15	2020-05-24	2020-03-25	-32	-12	-82	-22	0	0	0	0	1	0	1	0
Crawford, Kansas, US	20037	Kansas	2020-03-04	2020-03-30	2020-05-04	1	0	0	172.413793103448	12	19.8571428571429	103.999715682903	66.35621827	Wednesday	38818	-26	-61	2020-04-04	2020-03-15	2020-05-24	2020-03-25	-31	-11	-81	-21	0	0	0	0	1	0	1	0
Crawford, Kansas, US	20037	Kansas	2020-03-05	2020-03-30	2020-05-04	1	0	0	115.084083573977	12	18.7142857142857	103.999715682903	66.35621827	Thursday	38818	-25	-60	2020-04-04	2020-03-15	2020-05-24	2020-03-25	-30	-10	-80	-20	0	0	0	0	1	0	1	0
Crawford, Kansas, US	20037	Kansas	2020-03-06	2020-03-30	2020-05-04	1	0	0	57.5845082384916	11	16.4285714285714	103.999715682903	66.35621827	Friday	38818	-24	-59	2020-04-04	2020-03-15	2020-05-24	2020-03-25	-29	-9	-79	-19	0	0	0	0	1	0	1	0
Crawford, Kansas, US	20037	Kansas	2020-03-07	2020-03-30	2020-05-04	1	0	0	0	17	14.1428571428571	103.999715682903	66.35621827	Saturday	38818	-23	-58	2020-04-04	2020-03-15	2020-05-24	2020-03-25	-28	-8	-78	-18	0	0	0	0	1	0	1	0
Crawford, Kansas, US	20037	Kansas	2020-03-08	2020-03-30	2020-05-04	1	0	0	0	30	15	103.999715682903	66.35621827	Sunday	38818	-22	-57	2020-04-04	2020-03-15	2020-05-24	2020-03-25	-27	-7	-77	-17	0	0	0	0	1	0	1	0
Crawford, Kansas, US	20037	Kansas	2020-03-09	2020-03-30	2020-05-04	1	0	0	0	18	15.8571428571429	103.999715682903	66.35621827	Monday	38818	-21	-56	2020-04-04	2020-03-15	2020-05-24	2020-03-25	-26	-6	-76	-16	0	0	0	0	1	0	1	0
Crawford, Kansas, US	20037	Kansas	2020-03-10	2020-03-30	2020-05-04	1	0	0	0	12	16	103.999715682903	66.35621827	Tuesday	38818	-20	-55	2020-04-04	2020-03-15	2020-05-24	2020-03-25	-25	-5	-75	-15	0	0	0	0	1	0	1	0
Crawford, Kansas, US	20037	Kansas	2020-03-11	2020-03-30	2020-05-04	1	0	0	0	11	15.8571428571429	103.999715682903	66.35621827	Wednesday	38818	-19	-54	2020-04-04	2020-03-15	2020-05-24	2020-03-25	-24	-4	-74	-14	0	0	0	0	1	0	1	0
Crawford, Kansas, US	20037	Kansas	2020-03-12	2020-03-30	2020-05-04	1	0	0	0	11	15.7142857142857	103.999715682903	66.35621827	Thursday	38818	-18	-53	2020-04-04	2020-03-15	2020-05-24	2020-03-25	-23	-3	-73	-13	0	0	0	0	1	0	1	0
Crawford, Kansas, US	20037	Kansas	2020-03-13	2020-03-30	2020-05-04	1	0	0	0	11	15.7142857142857	103.999715682903	66.35621827	Friday	38818	-17	-52	2020-04-04	2020-03-15	2020-05-24	2020-03-25	-22	-2	-72	-12	0	0	0	0	1	0	1	0
Crawford, Kansas, US	20037	Kansas	2020-03-14	2020-03-30	2020-05-04	1	0	0	0	31	17.7142857142857	103.999715682903	66.35621827	Saturday	38818	-16	-51	2020-04-04	2020-03-15	2020-05-24	2020-03-25	-21	-1	-71	-11	0	0	0	0	1	0	1	0
Crawford, Kansas, US	20037	Kansas	2020-03-15	2020-03-30	2020-05-04	1	0	0	0	33	18.1428571428571	103.999715682903	66.35621827	Sunday	38818	-15	-50	2020-04-04	2020-03-15	2020-05-24	2020-03-25	-20	0	-70	-10	0	0	0	0	1	0	1	0
Crawford, Kansas, US	20037	Kansas	2020-03-16	2020-03-30	2020-05-04	1	0	0	0	27	19.4285714285714	103.999715682903	66.35621827	Monday	38818	-14	-49	2020-04-04	2020-03-15	2020-05-24	2020-03-25	-19	1	-69	-9	0	1	0	0	1	0	1	1
Crawford, Kansas, US	20037	Kansas	2020-03-17	2020-03-30	2020-05-04	1	0	0	0	20	20.5714285714286	103.999715682903	66.35621827	Tuesday	38818	-13	-48	2020-04-04	2020-03-15	2020-05-24	2020-03-25	-18	2	-68	-8	0	1	0	0	1	0	1	1
Crawford, Kansas, US	20037	Kansas	2020-03-18	2020-03-30	2020-05-04	1	0	0	0	21	22	103.999715682903	66.35621827	Wednesday	38818	-12	-47	2020-04-04	2020-03-15	2020-05-24	2020-03-25	-17	3	-67	-7	0	1	0	0	1	0	1	1
Crawford, Kansas, US	20037	Kansas	2020-03-19	2020-03-30	2020-05-04	1	0	0	0	27	24.2857142857143	103.999715682903	66.35621827	Thursday	38818	-11	-46	2020-04-04	2020-03-15	2020-05-24	2020-03-25	-16	4	-66	-6	0	1	0	0	1	0	1	1
Crawford, Kansas, US	20037	Kansas	2020-03-20	2020-03-30	2020-05-04	1	0	0	0	27	26.5714285714286	103.999715682903	66.35621827	Friday	38818	-10	-45	2020-04-04	2020-03-15	2020-05-24	2020-03-25	-15	5	-65	-5	0	1	0	0	1	0	1	1
Crawford, Kansas, US	20037	Kansas	2020-03-21	2020-03-30	2020-05-04	1	0	0	0	43	28.2857142857143	103.999715682903	66.35621827	Saturday	38818	-9	-44	2020-04-04	2020-03-15	2020-05-24	2020-03-25	-14	6	-64	-4	0	1	0	0	1	0	1	1
Crawford, Kansas, US	20037	Kansas	2020-03-22	2020-03-30	2020-05-04	1	0	0	0	66	33	103.999715682903	66.35621827	Sunday	38818	-8	-43	2020-04-04	2020-03-15	2020-05-24	2020-03-25	-13	7	-63	-3	0	1	0	0	1	0	1	1
Crawford, Kansas, US	20037	Kansas	2020-03-23	2020-03-30	2020-05-04	1	0	0.515224895666959	0.0736035565238512	35	34.1428571428571	103.999715682903	66.35621827	Monday	38818	-7	-42	2020-04-04	2020-03-15	2020-05-24	2020-03-25	-12	8	-62	-2	0	1	0	0	1	0	1	1
Crawford, Kansas, US	20037	Kansas	2020-03-24	2020-03-30	2020-05-04	1	0	0.515224895666959	0.147207113047702	40	37	103.999715682903	66.35621827	Tuesday	38818	-6	-41	2020-04-04	2020-03-15	2020-05-24	2020-03-25	-11	9	-61	-1	0	1	0	0	1	0	1	1
Crawford, Kansas, US	20037	Kansas	2020-03-25	2020-03-30	2020-05-04	1	0	0.515224895666959	0.220810669571554	34	38.8571428571429	103.999715682903	66.35621827	Wednesday	38818	-5	-40	2020-04-04	2020-03-15	2020-05-24	2020-03-25	-10	10	-60	0	0	1	0	0	1	0	0	1
Crawford, Kansas, US	20037	Kansas	2020-03-26	2020-03-30	2020-05-04	1	0	0.772837343500438	0.331216004357331	33	39.7142857142857	103.999715682903	66.35621827	Thursday	38818	-4	-39	2020-04-04	2020-03-15	2020-05-24	2020-03-25	-9	11	-59	1	0	1	0	1	1	0	0	1
Crawford, Kansas, US	20037	Kansas	2020-03-27	2020-03-30	2020-05-04	1	0	0.772837343500438	0.441621339143107	33	40.5714285714286	103.999715682903	66.35621827	Friday	38818	-3	-38	2020-04-04	2020-03-15	2020-05-24	2020-03-25	-8	12	-58	2	0	1	0	1	1	0	0	1
Crawford, Kansas, US	20037	Kansas	2020-03-28	2020-03-30	2020-05-04	1	0	0.772837343500438	0.552026673928884	59	42.8571428571429	103.999715682903	66.35621827	Saturday	38818	-2	-37	2020-04-04	2020-03-15	2020-05-24	2020-03-25	-7	13	-57	3	0	1	0	1	1	0	0	1
Crawford, Kansas, US	20037	Kansas	2020-03-29	2020-03-30	2020-05-04	1	0	1.03044979133392	0.699233786976587	61	42.1428571428571	103.999715682903	66.35621827	Sunday	38818	-1	-36	2020-04-04	2020-03-15	2020-05-24	2020-03-25	-6	14	-56	4	0	1	0	1	1	0	0	1
Crawford, Kansas, US	20037	Kansas	2020-03-30	2020-03-30	2020-05-04	1	0	1.2880622391674	0.809639121762364	44	43.4285714285714	103.999715682903	66.35621827	Monday	38818	0	-35	2020-04-04	2020-03-15	2020-05-24	2020-03-25	-5	15	-55	5	0	1	0	1	1	0	0	1
Crawford, Kansas, US	20037	Kansas	2020-03-31	2020-03-30	2020-05-04	1	1	1.2880622391674	0.92004445654814	42	43.7142857142857	103.999715682903	66.35621827	Tuesday	38818	1	-34	2020-04-04	2020-03-15	2020-05-24	2020-03-25	-4	16	-54	6	0	1	0	1	1	0	0	1
Crawford, Kansas, US	20037	Kansas	2020-04-01	2020-03-30	2020-05-04	1	1	1.2880622391674	1.03044979133392	36	44	103.999715682903	66.35621827	Wednesday	38818	2	-33	2020-04-04	2020-03-15	2020-05-24	2020-03-25	-3	17	-53	7	0	1	0	1	1	0	0	1
Crawford, Kansas, US	20037	Kansas	2020-04-02	2020-03-30	2020-05-04	1	1	1.2880622391674	1.10405334785777	41	45.1428571428571	103.999715682903	66.35621827	Thursday	38818	3	-32	2020-04-04	2020-03-15	2020-05-24	2020-03-25	-2	18	-52	8	0	1	0	1	1	0	0	1
Crawford, Kansas, US	20037	Kansas	2020-04-03	2020-03-30	2020-05-04	1	1	1.03044979133392	1.14085512611969	38	45.8571428571429	103.999715682903	66.35621827	Friday	38818	4	-31	2020-04-04	2020-03-15	2020-05-24	2020-03-25	-1	19	-51	9	0	1	0	1	1	0	0	1
Crawford, Kansas, US	20037	Kansas	2020-04-04	2020-03-30	2020-05-04	1	1	1.03044979133392	1.17765690438162	58	45.7142857142857	103.999715682903	66.35621827	Saturday	38818	5	-30	2020-04-04	2020-03-15	2020-05-24	2020-03-25	0	20	-50	10	0	1	0	1	1	0	0	1
Crawford, Kansas, US	20037	Kansas	2020-04-05	2020-03-30	2020-05-04	1	1	1.54567468700088	1.25126046090547	61	45.7142857142857	103.999715682903	66.35621827	Sunday	38818	6	-29	2020-04-04	2020-03-15	2020-05-24	2020-03-25	1	21	-49	11	1	1	0	1	1	1	0	1
Crawford, Kansas, US	20037	Kansas	2020-04-06	2020-03-30	2020-05-04	1	1	1.03044979133392	1.21445868264355	35	44.4285714285714	103.999715682903	66.35621827	Monday	38818	7	-28	2020-04-04	2020-03-15	2020-05-24	2020-03-25	2	22	-48	12	1	1	0	1	1	1	0	1
Crawford, Kansas, US	20037	Kansas	2020-04-07	2020-03-30	2020-05-04	1	1	1.54567468700088	1.25126046090547	34	43.2857142857143	103.999715682903	66.35621827	Tuesday	38818	8	-27	2020-04-04	2020-03-15	2020-05-24	2020-03-25	3	23	-47	13	1	1	0	1	1	1	0	1
Crawford, Kansas, US	20037	Kansas	2020-04-08	2020-03-30	2020-05-04	1	1	1.03044979133392	1.21445868264355	35	43.1428571428571	103.999715682903	66.35621827	Wednesday	38818	9	-26	2020-04-04	2020-03-15	2020-05-24	2020-03-25	4	24	-46	14	1	1	0	1	1	1	0	1
Crawford, Kansas, US	20037	Kansas	2020-04-09	2020-03-30	2020-05-04	1	1	1.54567468700088	1.25126046090547	36	42.4285714285714	103.999715682903	66.35621827	Thursday	38818	10	-25	2020-04-04	2020-03-15	2020-05-24	2020-03-25	5	25	-45	15	1	1	0	1	1	1	0	1
Crawford, Kansas, US	20037	Kansas	2020-04-10	2020-03-30	2020-05-04	1	1	1.54567468700088	1.32486401742932	37	42.2857142857143	103.999715682903	66.35621827	Friday	38818	11	-24	2020-04-04	2020-03-15	2020-05-24	2020-03-25	6	26	-44	16	1	1	0	1	1	1	0	1
Crawford, Kansas, US	20037	Kansas	2020-04-11	2020-03-30	2020-05-04	1	1	1.54567468700088	1.39846757395317	50	41.1428571428571	103.999715682903	66.35621827	Saturday	38818	12	-23	2020-04-04	2020-03-15	2020-05-24	2020-03-25	7	27	-43	17	1	1	0	1	1	1	0	1
Crawford, Kansas, US	20037	Kansas	2020-04-12	2020-03-30	2020-05-04	1	1	1.54567468700088	1.39846757395317	71	42.5714285714286	103.999715682903	66.35621827	Sunday	38818	13	-22	2020-04-04	2020-03-15	2020-05-24	2020-03-25	8	28	-42	18	1	1	0	1	1	1	0	1
Crawford, Kansas, US	20037	Kansas	2020-04-13	2020-03-30	2020-05-04	1	1	1.54567468700088	1.47207113047702	45	44	103.999715682903	66.35621827	Monday	38818	14	-21	2020-04-04	2020-03-15	2020-05-24	2020-03-25	9	29	-41	19	1	1	0	1	1	1	0	1
Crawford, Kansas, US	20037	Kansas	2020-04-14	2020-03-30	2020-05-04	1	1	1.54567468700088	1.47207113047702	37	44.4285714285714	103.999715682903	66.35621827	Tuesday	38818	15	-20	2020-04-04	2020-03-15	2020-05-24	2020-03-25	10	30	-40	20	1	1	0	1	1	1	0	1
Crawford, Kansas, US	20037	Kansas	2020-04-15	2020-03-30	2020-05-04	1	1	1.54567468700088	1.54567468700088	37	44.7142857142857	103.999715682903	66.35621827	Wednesday	38818	16	-19	2020-04-04	2020-03-15	2020-05-24	2020-03-25	11	31	-39	21	1	1	0	1	1	1	0	1
Crawford, Kansas, US	20037	Kansas	2020-04-16	2020-03-30	2020-05-04	1	1	1.54567468700088	1.54567468700088	31	44	103.999715682903	66.35621827	Thursday	38818	17	-18	2020-04-04	2020-03-15	2020-05-24	2020-03-25	12	32	-38	22	1	1	0	1	1	1	0	1
Crawford, Kansas, US	20037	Kansas	2020-04-17	2020-03-30	2020-05-04	1	1	1.54567468700088	1.54567468700088	34	43.5714285714286	103.999715682903	66.35621827	Friday	38818	18	-17	2020-04-04	2020-03-15	2020-05-24	2020-03-25	13	33	-37	23	1	1	0	1	1	1	0	1
Crawford, Kansas, US	20037	Kansas	2020-04-18	2020-03-30	2020-05-04	1	1	1.54567468700088	1.54567468700088	40	42.1428571428571	103.999715682903	66.35621827	Saturday	38818	19	-16	2020-04-04	2020-03-15	2020-05-24	2020-03-25	14	34	-36	24	1	1	0	1	1	1	0	1
Crawford, Kansas, US	20037	Kansas	2020-04-19	2020-03-30	2020-05-04	1	1	1.54567468700088	1.54567468700088	57	40.1428571428571	103.999715682903	66.35621827	Sunday	38818	20	-15	2020-04-04	2020-03-15	2020-05-24	2020-03-25	15	35	-35	25	1	1	0	1	1	1	0	1
Crawford, Kansas, US	20037	Kansas	2020-04-20	2020-03-30	2020-05-04	1	1	1.54567468700088	1.54567468700088	29	37.8571428571429	103.999715682903	66.35621827	Monday	38818	21	-14	2020-04-04	2020-03-15	2020-05-24	2020-03-25	16	36	-34	26	1	1	0	1	1	1	0	1
Crawford, Kansas, US	20037	Kansas	2020-04-21	2020-03-30	2020-05-04	1	1	1.54567468700088	1.54567468700088	26	36.2857142857143	103.999715682903	66.35621827	Tuesday	38818	22	-13	2020-04-04	2020-03-15	2020-05-24	2020-03-25	17	37	-33	27	1	1	0	1	1	1	0	1
Crawford, Kansas, US	20037	Kansas	2020-04-22	2020-03-30	2020-05-04	1	1	1.54567468700088	1.54567468700088	43	37.1428571428571	103.999715682903	66.35621827	Wednesday	38818	23	-12	2020-04-04	2020-03-15	2020-05-24	2020-03-25	18	38	-32	28	1	1	0	1	1	1	0	1
Crawford, Kansas, US	20037	Kansas	2020-04-23	2020-03-30	2020-05-04	1	1	1.54567468700088	1.54567468700088	25	36.2857142857143	103.999715682903	66.35621827	Thursday	38818	24	-11	2020-04-04	2020-03-15	2020-05-24	2020-03-25	19	39	-31	29	1	1	0	1	1	1	0	1
Crawford, Kansas, US	20037	Kansas	2020-04-24	2020-03-30	2020-05-04	1	1	1.54567468700088	1.54567468700088	32	36	103.999715682903	66.35621827	Friday	38818	25	-10	2020-04-04	2020-03-15	2020-05-24	2020-03-25	20	40	-30	30	1	1	0	1	1	1	0	1
Crawford, Kansas, US	20037	Kansas	2020-04-25	2020-03-30	2020-05-04	1	1	1.54567468700088	1.54567468700088	35	35.2857142857143	103.999715682903	66.35621827	Saturday	38818	26	-9	2020-04-04	2020-03-15	2020-05-24	2020-03-25	21	41	-29	31	1	1	0	1	1	1	0	1
Crawford, Kansas, US	20037	Kansas	2020-04-26	2020-03-30	2020-05-04	1	1	1.80328713483436	1.5824764652628	44	33.4285714285714	103.999715682903	66.35621827	Sunday	38818	27	-8	2020-04-04	2020-03-15	2020-05-24	2020-03-25	22	42	-28	32	1	1	0	1	1	1	0	1
Crawford, Kansas, US	20037	Kansas	2020-04-27	2020-03-30	2020-05-04	1	1	1.80328713483436	1.61927824352473	32	33.8571428571429	103.999715682903	66.35621827	Monday	38818	28	-7	2020-04-04	2020-03-15	2020-05-24	2020-03-25	23	43	-27	33	1	1	0	1	1	1	0	1
Crawford, Kansas, US	20037	Kansas	2020-04-28	2020-03-30	2020-05-04	1	1	1.80328713483436	1.65608002178665	33	34.8571428571429	103.999715682903	66.35621827	Tuesday	38818	29	-6	2020-04-04	2020-03-15	2020-05-24	2020-03-25	24	44	-26	34	1	1	0	1	1	1	0	1
Crawford, Kansas, US	20037	Kansas	2020-04-29	2020-03-30	2020-05-04	1	1	1.80328713483436	1.69288180004858	26	32.4285714285714	103.999715682903	66.35621827	Wednesday	38818	30	-5	2020-04-04	2020-03-15	2020-05-24	2020-03-25	25	45	-25	35	1	1	0	1	1	1	0	1
Crawford, Kansas, US	20037	Kansas	2020-04-30	2020-03-30	2020-05-04	1	1	2.06089958266783	1.76648535657243	17	31.2857142857143	103.999715682903	66.35621827	Thursday	38818	31	-4	2020-04-04	2020-03-15	2020-05-24	2020-03-25	26	46	-24	36	1	1	0	1	1	1	0	1
Crawford, Kansas, US	20037	Kansas	2020-05-01	2020-03-30	2020-05-04	1	1	2.06089958266783	1.84008891309628	17	29.1428571428571	103.999715682903	66.35621827	Friday	38818	32	-3	2020-04-04	2020-03-15	2020-05-24	2020-03-25	27	47	-23	37	1	1	0	1	1	1	0	1
Crawford, Kansas, US	20037	Kansas	2020-05-02	2020-03-30	2020-05-04	1	1	2.06089958266783	1.91369246962013	21	27.1428571428571	103.999715682903	66.35621827	Saturday	38818	33	-2	2020-04-04	2020-03-15	2020-05-24	2020-03-25	28	48	-22	38	1	1	0	1	1	1	0	1
Crawford, Kansas, US	20037	Kansas	2020-05-03	2020-03-30	2020-05-04	1	1	2.06089958266783	1.95049424788206	50	28	103.999715682903	66.35621827	Sunday	38818	34	-1	2020-04-04	2020-03-15	2020-05-24	2020-03-25	29	49	-21	39	1	1	0	1	1	1	0	1
Crawford, Kansas, US	20037	Kansas	2020-05-04	2020-03-30	2020-05-04	0	1	2.06089958266783	1.98729602614398	31	27.8571428571429	103.999715682903	66.35621827	Monday	38818	35	0	2020-04-04	2020-03-15	2020-05-24	2020-03-25	30	50	-20	40	1	1	0	1	1	1	0	1
Crawford, Kansas, US	20037	Kansas	2020-05-05	2020-03-30	2020-05-04	0	1	2.06089958266783	2.02409780440591	17	25.5714285714286	103.999715682903	66.35621827	Tuesday	38818	36	1	2020-04-04	2020-03-15	2020-05-24	2020-03-25	31	51	-19	41	1	1	0	1	1	1	0	1
Crawford, Kansas, US	20037	Kansas	2020-05-06	2020-03-30	2020-05-04	0	1	2.06089958266783	2.06089958266783	20	24.7142857142857	103.999715682903	66.35621827	Wednesday	38818	37	2	2020-04-04	2020-03-15	2020-05-24	2020-03-25	32	52	-18	42	1	1	0	1	1	1	0	1
Crawford, Kansas, US	20037	Kansas	2020-05-07	2020-03-30	2020-05-04	0	1	2.06089958266783	2.06089958266783	20	25.1428571428571	103.999715682903	66.35621827	Thursday	38818	38	3	2020-04-04	2020-03-15	2020-05-24	2020-03-25	33	53	-17	43	1	1	0	1	1	1	0	1
Crawford, Kansas, US	20037	Kansas	2020-05-08	2020-03-30	2020-05-04	0	1	2.06089958266783	2.06089958266783	16	25	103.999715682903	66.35621827	Friday	38818	39	4	2020-04-04	2020-03-15	2020-05-24	2020-03-25	34	54	-16	44	1	1	0	1	1	1	0	1
Crawford, Kansas, US	20037	Kansas	2020-05-09	2020-03-30	2020-05-04	0	1	2.06089958266783	2.06089958266783	27	25.8571428571429	103.999715682903	66.35621827	Saturday	38818	40	5	2020-04-04	2020-03-15	2020-05-24	2020-03-25	35	55	-15	45	1	1	0	1	1	1	0	1
Crawford, Kansas, US	20037	Kansas	2020-05-10	2020-03-30	2020-05-04	0	1	2.06089958266783	2.06089958266783	33	23.4285714285714	103.999715682903	66.35621827	Sunday	38818	41	6	2020-04-04	2020-03-15	2020-05-24	2020-03-25	36	56	-14	46	1	1	0	1	1	1	0	1
Crawford, Kansas, US	20037	Kansas	2020-05-11	2020-03-30	2020-05-04	0	1	2.06089958266783	2.06089958266783	30	23.2857142857143	103.999715682903	66.35621827	Monday	38818	42	7	2020-04-04	2020-03-15	2020-05-24	2020-03-25	37	57	-13	47	1	1	0	1	1	1	0	1
Crawford, Kansas, US	20037	Kansas	2020-05-12	2020-03-30	2020-05-04	0	1	2.06089958266783	2.06089958266783	28	24.8571428571429	103.999715682903	66.35621827	Tuesday	38818	43	8	2020-04-04	2020-03-15	2020-05-24	2020-03-25	38	58	-12	48	1	1	0	1	1	1	0	1
Crawford, Kansas, US	20037	Kansas	2020-05-13	2020-03-30	2020-05-04	0	1	2.06089958266783	2.06089958266783	24	25.4285714285714	103.999715682903	66.35621827	Wednesday	38818	44	9	2020-04-04	2020-03-15	2020-05-24	2020-03-25	39	59	-11	49	1	1	0	1	1	1	0	1
Crawford, Kansas, US	20037	Kansas	2020-05-14	2020-03-30	2020-05-04	0	1	2.06089958266783	2.06089958266783	20	25.4285714285714	103.999715682903	66.35621827	Thursday	38818	45	10	2020-04-04	2020-03-15	2020-05-24	2020-03-25	40	60	-10	50	1	1	0	1	1	1	0	1
Crawford, Kansas, US	20037	Kansas	2020-05-15	2020-03-30	2020-05-04	0	1	2.06089958266783	2.06089958266783	21	26.1428571428571	103.999715682903	66.35621827	Friday	38818	46	11	2020-04-04	2020-03-15	2020-05-24	2020-03-25	41	61	-9	51	1	1	0	1	1	1	0	1
Crawford, Kansas, US	20037	Kansas	2020-05-16	2020-03-30	2020-05-04	0	1	2.06089958266783	2.06089958266783	24	25.7142857142857	103.999715682903	66.35621827	Saturday	38818	47	12	2020-04-04	2020-03-15	2020-05-24	2020-03-25	42	62	-8	52	1	1	0	1	1	1	0	1
Crawford, Kansas, US	20037	Kansas	2020-05-17	2020-03-30	2020-05-04	0	1	2.06089958266783	2.06089958266783	40	26.7142857142857	103.999715682903	66.35621827	Sunday	38818	48	13	2020-04-04	2020-03-15	2020-05-24	2020-03-25	43	63	-7	53	1	1	0	1	1	1	0	1
Crawford, Kansas, US	20037	Kansas	2020-05-18	2020-03-30	2020-05-04	0	1	2.06089958266783	2.06089958266783	18	25	103.999715682903	66.35621827	Monday	38818	49	14	2020-04-04	2020-03-15	2020-05-24	2020-03-25	44	64	-6	54	1	1	0	1	1	1	0	1
Crawford, Kansas, US	20037	Kansas	2020-05-19	2020-03-30	2020-05-04	0	1	2.06089958266783	2.06089958266783	19	23.7142857142857	103.999715682903	66.35621827	Tuesday	38818	50	15	2020-04-04	2020-03-15	2020-05-24	2020-03-25	45	65	-5	55	1	1	0	1	1	1	0	1
Crawford, Kansas, US	20037	Kansas	2020-05-20	2020-03-30	2020-05-04	0	1	2.06089958266783	2.06089958266783	15	22.4285714285714	103.999715682903	66.35621827	Wednesday	38818	51	16	2020-04-04	2020-03-15	2020-05-24	2020-03-25	46	66	-4	56	1	1	0	1	1	1	0	1
Crawford, Kansas, US	20037	Kansas	2020-05-21	2020-03-30	2020-05-04	0	1	2.06089958266783	2.06089958266783	14	21.5714285714286	103.999715682903	66.35621827	Thursday	38818	52	17	2020-04-04	2020-03-15	2020-05-24	2020-03-25	47	67	-3	57	1	1	0	1	1	1	0	1
Crawford, Kansas, US	20037	Kansas	2020-05-22	2020-03-30	2020-05-04	0	1	2.06089958266783	2.06089958266783	15	20.7142857142857	103.999715682903	66.35621827	Friday	38818	53	18	2020-04-04	2020-03-15	2020-05-24	2020-03-25	48	68	-2	58	1	1	0	1	1	1	0	1
Crawford, Kansas, US	20037	Kansas	2020-05-23	2020-03-30	2020-05-04	0	1	2.06089958266783	2.06089958266783	19	20	103.999715682903	66.35621827	Saturday	38818	54	19	2020-04-04	2020-03-15	2020-05-24	2020-03-25	49	69	-1	59	1	1	0	1	1	1	0	1
Crawford, Kansas, US	20037	Kansas	2020-05-24	2020-03-30	2020-05-04	0	1	2.06089958266783	2.06089958266783	29	18.4285714285714	103.999715682903	66.35621827	Sunday	38818	55	20	2020-04-04	2020-03-15	2020-05-24	2020-03-25	50	70	0	60	1	1	0	1	0	1	0	1
Crawford, Kansas, US	20037	Kansas	2020-05-25	2020-03-30	2020-05-04	0	1	2.06089958266783	2.06089958266783	35	20.8571428571429	103.999715682903	66.35621827	Monday	38818	56	21	2020-04-04	2020-03-15	2020-05-24	2020-03-25	51	71	1	61	1	1	1	1	0	1	0	1
Crawford, Kansas, US	20037	Kansas	2020-05-26	2020-03-30	2020-05-04	0	1	2.06089958266783	2.06089958266783	20	21	103.999715682903	66.35621827	Tuesday	38818	57	22	2020-04-04	2020-03-15	2020-05-24	2020-03-25	52	72	2	62	1	1	1	1	0	1	0	1
Crawford, Kansas, US	20037	Kansas	2020-05-27	2020-03-30	2020-05-04	0	1	2.06089958266783	2.06089958266783	13	20.7142857142857	103.999715682903	66.35621827	Wednesday	38818	58	23	2020-04-04	2020-03-15	2020-05-24	2020-03-25	53	73	3	63	1	1	1	1	0	1	0	1
Crawford, Kansas, US	20037	Kansas	2020-05-28	2020-03-30	2020-05-04	0	1	2.06089958266783	2.06089958266783	14	20.7142857142857	103.999715682903	66.35621827	Thursday	38818	59	24	2020-04-04	2020-03-15	2020-05-24	2020-03-25	54	74	4	64	1	1	1	1	0	1	0	1
Crawford, Kansas, US	20037	Kansas	2020-05-29	2020-03-30	2020-05-04	0	1	2.06089958266783	2.06089958266783	15	20.7142857142857	103.999715682903	66.35621827	Friday	38818	60	25	2020-04-04	2020-03-15	2020-05-24	2020-03-25	55	75	5	65	1	1	1	1	0	1	0	1
Crawford, Kansas, US	20037	Kansas	2020-05-30	2020-03-30	2020-05-04	0	1	2.06089958266783	2.06089958266783	20	20.8571428571429	103.999715682903	66.35621827	Saturday	38818	61	26	2020-04-04	2020-03-15	2020-05-24	2020-03-25	56	76	6	66	1	1	1	1	0	1	0	1
Crawford, Kansas, US	20037	Kansas	2020-05-31	2020-03-30	2020-05-04	0	1	2.06089958266783	2.06089958266783	31	21.1428571428571	103.999715682903	66.35621827	Sunday	38818	62	27	2020-04-04	2020-03-15	2020-05-24	2020-03-25	57	77	7	67	1	1	1	1	0	1	0	1
Crawford, Kansas, US	20037	Kansas	2020-06-01	2020-03-30	2020-05-04	0	1	2.06089958266783	2.06089958266783	16	18.4285714285714	103.999715682903	66.35621827	Monday	38818	63	28	2020-04-04	2020-03-15	2020-05-24	2020-03-25	58	78	8	68	1	1	1	1	0	1	0	1
Crawford, Kansas, US	20037	Kansas	2020-06-02	2020-03-30	2020-05-04	0	1	2.06089958266783	2.06089958266783	12	17.2857142857143	103.999715682903	66.35621827	Tuesday	38818	64	29	2020-04-04	2020-03-15	2020-05-24	2020-03-25	59	79	9	69	1	1	1	1	0	1	0	1
Crawford, Kansas, US	20037	Kansas	2020-06-03	2020-03-30	2020-05-04	0	1	2.06089958266783	2.06089958266783	11	17	103.999715682903	66.35621827	Wednesday	38818	65	30	2020-04-04	2020-03-15	2020-05-24	2020-03-25	60	80	10	70	1	1	1	1	0	1	0	1
Crawford, Kansas, US	20037	Kansas	2020-06-04	2020-03-30	2020-05-04	0	1	2.06089958266783	2.06089958266783	10	16.4285714285714	103.999715682903	66.35621827	Thursday	38818	66	31	2020-04-04	2020-03-15	2020-05-24	2020-03-25	61	81	11	71	1	1	1	1	0	1	0	1
Crawford, Kansas, US	20037	Kansas	2020-06-05	2020-03-30	2020-05-04	0	1	2.06089958266783	2.06089958266783	13	16.1428571428571	103.999715682903	66.35621827	Friday	38818	67	32	2020-04-04	2020-03-15	2020-05-24	2020-03-25	62	82	12	72	1	1	1	1	0	1	0	1
Crawford, Kansas, US	20037	Kansas	2020-06-06	2020-03-30	2020-05-04	0	1	2.06089958266783	2.06089958266783	22	16.4285714285714	103.999715682903	66.35621827	Saturday	38818	68	33	2020-04-04	2020-03-15	2020-05-24	2020-03-25	63	83	13	73	1	1	1	1	0	1	0	1
Crawford, Kansas, US	20037	Kansas	2020-06-07	2020-03-30	2020-05-04	0	1	2.06089958266783	2.06089958266783	29	16.1428571428571	103.999715682903	66.35621827	Sunday	38818	69	34	2020-04-04	2020-03-15	2020-05-24	2020-03-25	64	84	14	74	1	1	1	1	0	1	0	1
Crawford, Kansas, US	20037	Kansas	2020-06-08	2020-03-30	2020-05-04	0	1	2.06089958266783	2.06089958266783	11	15.4285714285714	103.999715682903	66.35621827	Monday	38818	70	35	2020-04-04	2020-03-15	2020-05-24	2020-03-25	65	85	15	75	1	1	1	1	0	1	0	1
Crawford, Kansas, US	20037	Kansas	2020-06-09	2020-03-30	2020-05-04	0	1	2.57612447833479	2.13450313919169	12	15.4285714285714	103.999715682903	66.35621827	Tuesday	38818	71	36	2020-04-04	2020-03-15	2020-05-24	2020-03-25	66	86	16	76	1	1	1	1	0	1	0	1
Crawford, Kansas, US	20037	Kansas	2020-06-10	2020-03-30	2020-05-04	0	1	3.34896182183523	2.31851203050131	9	15.1428571428571	103.999715682903	66.35621827	Wednesday	38818	72	37	2020-04-04	2020-03-15	2020-05-24	2020-03-25	67	87	17	77	1	1	1	1	0	1	0	1
Crawford, Kansas, US	20037	Kansas	2020-06-11	2020-03-30	2020-05-04	0	1	3.60657426966871	2.53932270007287	11	15.2857142857143	103.999715682903	66.35621827	Thursday	38818	73	38	2020-04-04	2020-03-15	2020-05-24	2020-03-25	68	88	18	78	1	1	1	1	0	1	0	1
Crawford, Kansas, US	20037	Kansas	2020-06-12	2020-03-30	2020-05-04	0	1	5.15224895666959	2.98094403921597	14	15.4285714285714	103.999715682903	66.35621827	Friday	38818	74	39	2020-04-04	2020-03-15	2020-05-24	2020-03-25	69	89	19	79	1	1	1	1	0	1	0	1
Crawford, Kansas, US	20037	Kansas	2020-06-13	2020-03-30	2020-05-04	0	1	6.1826987480035	3.56977249140678	19	15	103.999715682903	66.35621827	Saturday	38818	75	40	2020-04-04	2020-03-15	2020-05-24	2020-03-25	70	90	20	80	1	1	1	1	0	1	0	1
Crawford, Kansas, US	20037	Kansas	2020-06-14	2020-03-30	2020-05-04	0	1	11.3349477046731	4.89463650883611	27	14.7142857142857	103.999715682903	66.35621827	Sunday	38818	76	41	2020-04-04	2020-03-15	2020-05-24	2020-03-25	71	91	21	81	1	1	1	1	0	1	0	1
Crawford, Kansas, US	20037	Kansas	2020-06-15	2020-03-30	2020-05-04	0	1	25.246019887681	8.20679655240941	16	15.4285714285714	103.999715682903	66.35621827	Monday	38818	77	42	2020-04-04	2020-03-15	2020-05-24	2020-03-25	72	92	22	82	1	1	1	1	0	1	0	1
Crawford, Kansas, US	20037	Kansas	2020-06-16	2020-03-30	2020-05-04	0	1	25.246019887681	11.4453530394589	15	15.8571428571429	103.999715682903	66.35621827	Tuesday	38818	78	43	2020-04-04	2020-03-15	2020-05-24	2020-03-25	73	93	23	83	1	1	1	1	0	1	0	1
Crawford, Kansas, US	20037	Kansas	2020-06-17	2020-03-30	2020-05-04	0	1	40.1875418620228	16.7080073309142	13	16.4285714285714	103.999715682903	66.35621827	Wednesday	38818	79	44	2020-04-04	2020-03-15	2020-05-24	2020-03-25	74	94	24	84	1	1	1	1	0	1	0	1
Crawford, Kansas, US	20037	Kansas	2020-06-18	2020-03-30	2020-05-04	0	1	40.1875418620228	21.9338598441077	14	16.8571428571429	103.999715682903	66.35621827	Thursday	38818	80	45	2020-04-04	2020-03-15	2020-05-24	2020-03-25	75	95	25	85	1	1	1	1	0	1	0	1
Crawford, Kansas, US	20037	Kansas	2020-06-19	2020-03-30	2020-05-04	0	1	43.021278788191	27.3437212486107	16	17.1428571428571	103.999715682903	66.35621827	Friday	38818	81	46	2020-04-04	2020-03-15	2020-05-24	2020-03-25	76	96	26	86	1	1	1	1	0	1	0	1
Crawford, Kansas, US	20037	Kansas	2020-06-20	2020-03-30	2020-05-04	0	1	43.021278788191	32.6063755400661	24	17.8571428571429	103.999715682903	66.35621827	Saturday	38818	82	47	2020-04-04	2020-03-15	2020-05-24	2020-03-25	77	97	27	87	1	1	1	1	0	1	0	1
Crawford, Kansas, US	20037	Kansas	2020-06-21	2020-03-30	2020-05-04	0	1	43.021278788191	37.1329942662829	23	17.2857142857143	103.999715682903	66.35621827	Sunday	38818	83	48	2020-04-04	2020-03-15	2020-05-24	2020-03-25	78	98	28	88	1	1	1	1	0	1	0	1
Crawford, Kansas, US	20037	Kansas	2020-06-22	2020-03-30	2020-05-04	0	1	49.461589984028	40.592361422904	14	17	103.999715682903	66.35621827	Monday	38818	84	49	2020-04-04	2020-03-15	2020-05-24	2020-03-25	79	99	29	89	1	1	1	1	0	1	0	1
Crawford, Kansas, US	20037	Kansas	2020-06-23	2020-03-30	2020-05-04	0	1	49.461589984028	44.051728579525	13	16.7142857142857	103.999715682903	66.35621827	Tuesday	38818	85	50	2020-04-04	2020-03-15	2020-05-24	2020-03-25	80	100	30	90	1	1	1	1	0	1	0	1
Crawford, Kansas, US	20037	Kansas	2020-06-24	2020-03-30	2020-05-04	0	1	56.6747385233655	46.4070423882882	11	16.4285714285714	103.999715682903	66.35621827	Wednesday	38818	86	51	2020-04-04	2020-03-15	2020-05-24	2020-03-25	81	101	31	91	1	1	1	1	0	1	0	1
Crawford, Kansas, US	20037	Kansas	2020-06-25	2020-03-30	2020-05-04	0	1	56.6747385233655	48.7623561970514	12	16.1428571428571	103.999715682903	66.35621827	Thursday	38818	87	52	2020-04-04	2020-03-15	2020-05-24	2020-03-25	82	102	32	92	1	1	1	1	0	1	0	1
Crawford, Kansas, US	20037	Kansas	2020-06-26	2020-03-30	2020-05-04	0	1	63.3726621670359	51.6696966797436	13	15.7142857142857	103.999715682903	66.35621827	Friday	38818	88	53	2020-04-04	2020-03-15	2020-05-24	2020-03-25	83	103	33	93	1	1	1	1	0	1	0	1
Crawford, Kansas, US	20037	Kansas	2020-06-27	2020-03-30	2020-05-04	0	1	63.3726621670359	54.5770371624357	24	15.7142857142857	103.999715682903	66.35621827	Saturday	38818	89	54	2020-04-04	2020-03-15	2020-05-24	2020-03-25	84	104	34	94	1	1	1	1	0	1	0	1
Crawford, Kansas, US	20037	Kansas	2020-06-28	2020-03-30	2020-05-04	0	1	63.3726621670359	57.4843776451278	30	16.7142857142857	103.999715682903	66.35621827	Sunday	38818	90	55	2020-04-04	2020-03-15	2020-05-24	2020-03-25	85	105	35	95	1	1	1	1	0	1	0	1
Crawford, Kansas, US	20037	Kansas	2020-06-29	2020-03-30	2020-05-04	0	1	65.9487866453707	59.8396914538911	21	17.7142857142857	103.999715682903	66.35621827	Monday	38818	91	56	2020-04-04	2020-03-15	2020-05-24	2020-03-25	86	106	36	96	1	1	1	1	0	1	0	1
Crawford, Kansas, US	20037	Kansas	2020-06-30	2020-03-30	2020-05-04	0	1	65.9487866453707	62.1950052626543	19	18.5714285714286	103.999715682903	66.35621827	Tuesday	38818	92	57	2020-04-04	2020-03-15	2020-05-24	2020-03-25	87	107	37	97	1	1	1	1	0	1	0	1
Crawford, Kansas, US	20037	Kansas	2020-07-01	2020-03-30	2020-05-04	0	1	67.4944613323716	63.7406799496552	14	19	103.999715682903	66.35621827	Wednesday	38818	93	58	2020-04-04	2020-03-15	2020-05-24	2020-03-25	88	108	38	98	1	1	1	1	0	1	0	1
Crawford, Kansas, US	20037	Kansas	2020-07-02	2020-03-30	2020-05-04	0	1	67.4944613323716	65.286354636656	14	19.2857142857143	103.999715682903	66.35621827	Thursday	38818	94	59	2020-04-04	2020-03-15	2020-05-24	2020-03-25	89	109	39	99	1	1	1	1	0	1	0	1
Crawford, Kansas, US	20037	Kansas	2020-07-03	2020-03-30	2020-05-04	0	1	68.5249111237055	66.0223902018946	23	20.7142857142857	103.999715682903	66.35621827	Friday	38818	95	60	2020-04-04	2020-03-15	2020-05-24	2020-03-25	90	110	40	100	1	1	1	1	0	1	0	1
Crawford, Kansas, US	20037	Kansas	2020-07-04	2020-03-30	2020-05-04	0	1	68.5249111237055	66.7584257671331	31	21.7142857142857	103.999715682903	66.35621827	Saturday	38818	96	61	2020-04-04	2020-03-15	2020-05-24	2020-03-25	91	111	41	101	1	1	1	1	0	1	0	1
Crawford, Kansas, US	20037	Kansas	2020-07-05	2020-03-30	2020-05-04	0	1	68.5249111237055	67.4944613323716	29	21.5714285714286	103.999715682903	66.35621827	Sunday	38818	97	62	2020-04-04	2020-03-15	2020-05-24	2020-03-25	92	112	42	102	1	1	1	1	0	1	0	1
Crawford, Michigan, US	26039	Michigan	2020-03-01	2020-03-24	2020-06-01	1	0	0	58.0732060973186	33	23.2857142857143	101.97706332513	25.30021516	Sunday	14029	-23	-92	2020-03-29	2020-03-09	2020-06-21	2020-04-22	-28	-8	-112	-52	0	0	0	0	1	0	1	0
Crawford, Michigan, US	26039	Michigan	2020-03-02	2020-03-24	2020-06-01	1	0	0	48.6519508622657	15	22.7142857142857	101.97706332513	25.30021516	Monday	14029	-22	-91	2020-03-29	2020-03-09	2020-06-21	2020-04-22	-27	-7	-111	-51	0	0	0	0	1	0	1	0
Crawford, Michigan, US	26039	Michigan	2020-03-03	2020-03-24	2020-06-01	1	0	0	39.0098849576412	15	22.8571428571429	101.97706332513	25.30021516	Tuesday	14029	-21	-90	2020-03-29	2020-03-09	2020-06-21	2020-04-22	-26	-6	-110	-50	0	0	0	0	1	0	1	0
Crawford, Michigan, US	26039	Michigan	2020-03-04	2020-03-24	2020-06-01	1	0	0	29.3678190530166	17	23.2857142857143	101.97706332513	25.30021516	Wednesday	14029	-20	-89	2020-03-29	2020-03-09	2020-06-21	2020-04-22	-25	-5	-109	-49	0	0	0	0	1	0	1	0
Crawford, Michigan, US	26039	Michigan	2020-03-05	2020-03-24	2020-06-01	1	0	0	19.5785460353444	12	21.7142857142857	101.97706332513	25.30021516	Thursday	14029	-19	-88	2020-03-29	2020-03-09	2020-06-21	2020-04-22	-24	-4	-108	-48	0	0	0	0	1	0	1	0
Crawford, Michigan, US	26039	Michigan	2020-03-06	2020-03-24	2020-06-01	1	0	0	9.78927301767221	13	19.1428571428571	101.97706332513	25.30021516	Friday	14029	-18	-87	2020-03-29	2020-03-09	2020-06-21	2020-04-22	-23	-3	-107	-47	0	0	0	0	1	0	1	0
Crawford, Michigan, US	26039	Michigan	2020-03-07	2020-03-24	2020-06-01	1	0	0	0	20	17.8571428571429	101.97706332513	25.30021516	Saturday	14029	-17	-86	2020-03-29	2020-03-09	2020-06-21	2020-04-22	-22	-2	-106	-46	0	0	0	0	1	0	1	0
Crawford, Michigan, US	26039	Michigan	2020-03-08	2020-03-24	2020-06-01	1	0	0	0	24	16.5714285714286	101.97706332513	25.30021516	Sunday	14029	-16	-85	2020-03-29	2020-03-09	2020-06-21	2020-04-22	-21	-1	-105	-45	0	0	0	0	1	0	1	0
Crawford, Michigan, US	26039	Michigan	2020-03-09	2020-03-24	2020-06-01	1	0	0	0	19	17.1428571428571	101.97706332513	25.30021516	Monday	14029	-15	-84	2020-03-29	2020-03-09	2020-06-21	2020-04-22	-20	0	-104	-44	0	0	0	0	1	0	1	0
Crawford, Michigan, US	26039	Michigan	2020-03-10	2020-03-24	2020-06-01	1	0	0	0	12	16.7142857142857	101.97706332513	25.30021516	Tuesday	14029	-14	-83	2020-03-29	2020-03-09	2020-06-21	2020-04-22	-19	1	-103	-43	0	1	0	0	1	0	1	1
Crawford, Michigan, US	26039	Michigan	2020-03-11	2020-03-24	2020-06-01	1	0	0	0	16	16.5714285714286	101.97706332513	25.30021516	Wednesday	14029	-13	-82	2020-03-29	2020-03-09	2020-06-21	2020-04-22	-18	2	-102	-42	0	1	0	0	1	0	1	1
Crawford, Michigan, US	26039	Michigan	2020-03-12	2020-03-24	2020-06-01	1	0	0	0	15	17	101.97706332513	25.30021516	Thursday	14029	-12	-81	2020-03-29	2020-03-09	2020-06-21	2020-04-22	-17	3	-101	-41	0	1	0	0	1	0	1	1
Crawford, Michigan, US	26039	Michigan	2020-03-13	2020-03-24	2020-06-01	1	0	0	0	10	16.5714285714286	101.97706332513	25.30021516	Friday	14029	-11	-80	2020-03-29	2020-03-09	2020-06-21	2020-04-22	-16	4	-100	-40	0	1	0	0	1	0	1	1
Crawford, Michigan, US	26039	Michigan	2020-03-14	2020-03-24	2020-06-01	1	0	0	0	24	17.1428571428571	101.97706332513	25.30021516	Saturday	14029	-10	-79	2020-03-29	2020-03-09	2020-06-21	2020-04-22	-15	5	-99	-39	0	1	0	0	1	0	1	1
Crawford, Michigan, US	26039	Michigan	2020-03-15	2020-03-24	2020-06-01	1	0	0	0	30	18	101.97706332513	25.30021516	Sunday	14029	-9	-78	2020-03-29	2020-03-09	2020-06-21	2020-04-22	-14	6	-98	-38	0	1	0	0	1	0	1	1
Crawford, Michigan, US	26039	Michigan	2020-03-16	2020-03-24	2020-06-01	1	0	0	0	20	18.1428571428571	101.97706332513	25.30021516	Monday	14029	-8	-77	2020-03-29	2020-03-09	2020-06-21	2020-04-22	-13	7	-97	-37	0	1	0	0	1	0	1	1
Crawford, Michigan, US	26039	Michigan	2020-03-17	2020-03-24	2020-06-01	1	0	0	0	24	19.8571428571429	101.97706332513	25.30021516	Tuesday	14029	-7	-76	2020-03-29	2020-03-09	2020-06-21	2020-04-22	-12	8	-96	-36	0	1	0	0	1	0	1	1
Crawford, Michigan, US	26039	Michigan	2020-03-18	2020-03-24	2020-06-01	1	0	0	0	25	21.1428571428571	101.97706332513	25.30021516	Wednesday	14029	-6	-75	2020-03-29	2020-03-09	2020-06-21	2020-04-22	-11	9	-95	-35	0	1	0	0	1	0	1	1
Crawford, Michigan, US	26039	Michigan	2020-03-19	2020-03-24	2020-06-01	1	0	0	0	17	21.4285714285714	101.97706332513	25.30021516	Thursday	14029	-5	-74	2020-03-29	2020-03-09	2020-06-21	2020-04-22	-10	10	-94	-34	0	1	0	0	1	0	1	1
Crawford, Michigan, US	26039	Michigan	2020-03-20	2020-03-24	2020-06-01	1	0	0	0	27	23.8571428571429	101.97706332513	25.30021516	Friday	14029	-4	-73	2020-03-29	2020-03-09	2020-06-21	2020-04-22	-9	11	-93	-33	0	1	0	0	1	0	1	1
Crawford, Michigan, US	26039	Michigan	2020-03-21	2020-03-24	2020-06-01	1	0	0	0	44	26.7142857142857	101.97706332513	25.30021516	Saturday	14029	-3	-72	2020-03-29	2020-03-09	2020-06-21	2020-04-22	-8	12	-92	-32	0	1	0	0	1	0	1	1
Crawford, Michigan, US	26039	Michigan	2020-03-22	2020-03-24	2020-06-01	1	0	0	0	49	29.4285714285714	101.97706332513	25.30021516	Sunday	14029	-2	-71	2020-03-29	2020-03-09	2020-06-21	2020-04-22	-7	13	-91	-31	0	1	0	0	1	0	1	1
Crawford, Michigan, US	26039	Michigan	2020-03-23	2020-03-24	2020-06-01	1	0	0	0	30	30.8571428571429	101.97706332513	25.30021516	Monday	14029	-1	-70	2020-03-29	2020-03-09	2020-06-21	2020-04-22	-6	14	-90	-30	0	1	0	0	1	0	1	1
Crawford, Michigan, US	26039	Michigan	2020-03-24	2020-03-24	2020-06-01	1	0	0	0	41	33.2857142857143	101.97706332513	25.30021516	Tuesday	14029	0	-69	2020-03-29	2020-03-09	2020-06-21	2020-04-22	-5	15	-89	-29	0	1	0	0	1	0	1	1
Crawford, Michigan, US	26039	Michigan	2020-03-25	2020-03-24	2020-06-01	1	1	0	0	43	35.8571428571429	101.97706332513	25.30021516	Wednesday	14029	1	-68	2020-03-29	2020-03-09	2020-06-21	2020-04-22	-4	16	-88	-28	0	1	0	0	1	0	1	1
Crawford, Michigan, US	26039	Michigan	2020-03-26	2020-03-24	2020-06-01	1	1	0	0	43	39.5714285714286	101.97706332513	25.30021516	Thursday	14029	2	-67	2020-03-29	2020-03-09	2020-06-21	2020-04-22	-3	17	-87	-27	0	1	0	0	1	0	1	1
Crawford, Michigan, US	26039	Michigan	2020-03-27	2020-03-24	2020-06-01	1	1	0.712809180982251	0.101829882997464	28	39.7142857142857	101.97706332513	25.30021516	Friday	14029	3	-66	2020-03-29	2020-03-09	2020-06-21	2020-04-22	-2	18	-86	-26	0	1	0	0	1	0	1	1
Crawford, Michigan, US	26039	Michigan	2020-03-28	2020-03-24	2020-06-01	1	1	0.712809180982251	0.203659765994929	52	40.8571428571429	101.97706332513	25.30021516	Saturday	14029	4	-65	2020-03-29	2020-03-09	2020-06-21	2020-04-22	-1	19	-85	-25	0	1	0	0	1	0	1	1
Crawford, Michigan, US	26039	Michigan	2020-03-29	2020-03-24	2020-06-01	1	1	0.712809180982251	0.305489648992393	59	42.2857142857143	101.97706332513	25.30021516	Sunday	14029	5	-64	2020-03-29	2020-03-09	2020-06-21	2020-04-22	0	20	-84	-24	0	1	0	0	1	0	1	1
Crawford, Michigan, US	26039	Michigan	2020-03-30	2020-03-24	2020-06-01	1	1	0.712809180982251	0.407319531989858	41	43.8571428571429	101.97706332513	25.30021516	Monday	14029	6	-63	2020-03-29	2020-03-09	2020-06-21	2020-04-22	1	21	-83	-23	1	1	0	0	1	1	1	1
Crawford, Michigan, US	26039	Michigan	2020-03-31	2020-03-24	2020-06-01	1	1	0.712809180982251	0.509149414987322	38	43.4285714285714	101.97706332513	25.30021516	Tuesday	14029	7	-62	2020-03-29	2020-03-09	2020-06-21	2020-04-22	2	22	-82	-22	1	1	0	0	1	1	1	1
Crawford, Michigan, US	26039	Michigan	2020-04-01	2020-03-24	2020-06-01	1	1	0.712809180982251	0.610979297984787	28	41.2857142857143	101.97706332513	25.30021516	Wednesday	14029	8	-61	2020-03-29	2020-03-09	2020-06-21	2020-04-22	3	23	-81	-21	1	1	0	0	1	1	1	1
Crawford, Michigan, US	26039	Michigan	2020-04-02	2020-03-24	2020-06-01	1	1	0.712809180982251	0.712809180982251	32	39.7142857142857	101.97706332513	25.30021516	Thursday	14029	9	-60	2020-03-29	2020-03-09	2020-06-21	2020-04-22	4	24	-80	-20	1	1	0	0	1	1	1	1
Crawford, Michigan, US	26039	Michigan	2020-04-03	2020-03-24	2020-06-01	1	1	0.712809180982251	0.712809180982251	29	39.8571428571429	101.97706332513	25.30021516	Friday	14029	10	-59	2020-03-29	2020-03-09	2020-06-21	2020-04-22	5	25	-79	-19	1	1	0	0	1	1	1	1
Crawford, Michigan, US	26039	Michigan	2020-04-04	2020-03-24	2020-06-01	1	1	0.712809180982251	0.712809180982251	59	40.8571428571429	101.97706332513	25.30021516	Saturday	14029	11	-58	2020-03-29	2020-03-09	2020-06-21	2020-04-22	6	26	-78	-18	1	1	0	0	1	1	1	1
Crawford, Michigan, US	26039	Michigan	2020-04-05	2020-03-24	2020-06-01	1	1	0.712809180982251	0.712809180982251	52	39.8571428571429	101.97706332513	25.30021516	Sunday	14029	12	-57	2020-03-29	2020-03-09	2020-06-21	2020-04-22	7	27	-77	-17	1	1	0	0	1	1	1	1
Crawford, Michigan, US	26039	Michigan	2020-04-06	2020-03-24	2020-06-01	1	1	1.4256183619645	0.814639063979716	40	39.7142857142857	101.97706332513	25.30021516	Monday	14029	13	-56	2020-03-29	2020-03-09	2020-06-21	2020-04-22	8	28	-76	-16	1	1	0	0	1	1	1	1
Crawford, Michigan, US	26039	Michigan	2020-04-07	2020-03-24	2020-06-01	1	1	3.56404590491125	1.22195859596957	42	40.2857142857143	101.97706332513	25.30021516	Tuesday	14029	14	-55	2020-03-29	2020-03-09	2020-06-21	2020-04-22	9	29	-75	-15	1	1	0	0	1	1	1	1
Crawford, Michigan, US	26039	Michigan	2020-04-08	2020-03-24	2020-06-01	1	1	4.27685508589351	1.7311080109569	36	41.4285714285714	101.97706332513	25.30021516	Wednesday	14029	15	-54	2020-03-29	2020-03-09	2020-06-21	2020-04-22	10	30	-74	-14	1	1	0	0	1	1	1	1
Crawford, Michigan, US	26039	Michigan	2020-04-09	2020-03-24	2020-06-01	1	1	4.27685508589351	2.24025742594422	43	43	101.97706332513	25.30021516	Thursday	14029	16	-53	2020-03-29	2020-03-09	2020-06-21	2020-04-22	11	31	-73	-13	1	1	0	0	1	1	1	1
Crawford, Michigan, US	26039	Michigan	2020-04-10	2020-03-24	2020-06-01	1	1	4.98966426687576	2.851236723929	45	45.2857142857143	101.97706332513	25.30021516	Friday	14029	17	-52	2020-03-29	2020-03-09	2020-06-21	2020-04-22	12	32	-72	-12	1	1	0	0	1	1	1	1
Crawford, Michigan, US	26039	Michigan	2020-04-11	2020-03-24	2020-06-01	1	1	7.12809180982251	3.76770567090618	50	44	101.97706332513	25.30021516	Saturday	14029	18	-51	2020-03-29	2020-03-09	2020-06-21	2020-04-22	13	33	-71	-11	1	1	0	0	1	1	1	1
Crawford, Michigan, US	26039	Michigan	2020-04-12	2020-03-24	2020-06-01	1	1	9.97932853375151	5.09149414987322	65	45.8571428571429	101.97706332513	25.30021516	Sunday	14029	19	-50	2020-03-29	2020-03-09	2020-06-21	2020-04-22	14	34	-70	-10	1	1	0	0	1	1	1	1
Crawford, Michigan, US	26039	Michigan	2020-04-13	2020-03-24	2020-06-01	1	1	9.97932853375151	6.31345274584279	45	46.5714285714286	101.97706332513	25.30021516	Monday	14029	20	-49	2020-03-29	2020-03-09	2020-06-21	2020-04-22	15	35	-69	-9	1	1	0	0	1	1	1	1
Crawford, Michigan, US	26039	Michigan	2020-04-14	2020-03-24	2020-06-01	1	1	12.1177560766983	7.53541134181237	52	48	101.97706332513	25.30021516	Tuesday	14029	21	-48	2020-03-29	2020-03-09	2020-06-21	2020-04-22	16	36	-68	-8	1	1	0	0	1	1	1	1
Crawford, Michigan, US	26039	Michigan	2020-04-15	2020-03-24	2020-06-01	1	1	12.8305652576805	8.75736993778194	35	47.8571428571429	101.97706332513	25.30021516	Wednesday	14029	22	-47	2020-03-29	2020-03-09	2020-06-21	2020-04-22	17	37	-67	-7	1	1	0	0	1	1	1	1
Crawford, Michigan, US	26039	Michigan	2020-04-16	2020-03-24	2020-06-01	1	1	14.256183619645	10.1829882997464	37	47	101.97706332513	25.30021516	Thursday	14029	23	-46	2020-03-29	2020-03-09	2020-06-21	2020-04-22	18	38	-66	-6	1	1	0	0	1	1	1	1
Crawford, Michigan, US	26039	Michigan	2020-04-17	2020-03-24	2020-06-01	1	1	17.107420343574	11.9140963107033	34	45.4285714285714	101.97706332513	25.30021516	Friday	14029	24	-45	2020-03-29	2020-03-09	2020-06-21	2020-04-22	19	39	-65	-5	1	1	0	0	1	1	1	1
Crawford, Michigan, US	26039	Michigan	2020-04-18	2020-03-24	2020-06-01	1	1	19.958657067503	13.7470342046577	40	44	101.97706332513	25.30021516	Saturday	14029	25	-44	2020-03-29	2020-03-09	2020-06-21	2020-04-22	20	40	-64	-4	1	1	0	0	1	1	1	1
Crawford, Michigan, US	26039	Michigan	2020-04-19	2020-03-24	2020-06-01	1	1	22.0970846104498	15.4781422156146	54	42.4285714285714	101.97706332513	25.30021516	Sunday	14029	26	-43	2020-03-29	2020-03-09	2020-06-21	2020-04-22	21	41	-63	-3	1	1	0	0	1	1	1	1
Crawford, Michigan, US	26039	Michigan	2020-04-20	2020-03-24	2020-06-01	1	1	22.0970846104498	17.2092502265715	32	40.5714285714286	101.97706332513	25.30021516	Monday	14029	27	-42	2020-03-29	2020-03-09	2020-06-21	2020-04-22	22	42	-62	-2	1	1	0	0	1	1	1	1
Crawford, Michigan, US	26039	Michigan	2020-04-21	2020-03-24	2020-06-01	1	1	22.809893791432	18.7366984715335	41	39	101.97706332513	25.30021516	Tuesday	14029	28	-41	2020-03-29	2020-03-09	2020-06-21	2020-04-22	23	43	-61	-1	1	1	0	0	1	1	1	1
Crawford, Michigan, US	26039	Michigan	2020-04-22	2020-03-24	2020-06-01	1	1	25.661130515361	20.5696363654878	37	39.2857142857143	101.97706332513	25.30021516	Wednesday	14029	29	-40	2020-03-29	2020-03-09	2020-06-21	2020-04-22	24	44	-60	0	1	1	0	0	1	1	0	1
Crawford, Michigan, US	26039	Michigan	2020-04-23	2020-03-24	2020-06-01	1	1	33.5020315061658	23.3190432064194	39	39.5714285714286	101.97706332513	25.30021516	Thursday	14029	30	-39	2020-03-29	2020-03-09	2020-06-21	2020-04-22	25	45	-59	1	1	1	0	1	1	1	0	1
Crawford, Michigan, US	26039	Michigan	2020-04-24	2020-03-24	2020-06-01	1	1	35.6404590491126	25.9666201643534	29	38.8571428571429	101.97706332513	25.30021516	Friday	14029	31	-38	2020-03-29	2020-03-09	2020-06-21	2020-04-22	26	46	-58	2	1	1	0	1	1	1	0	1
Crawford, Michigan, US	26039	Michigan	2020-04-25	2020-03-24	2020-06-01	1	1	35.6404590491126	28.2068775902976	32	37.7142857142857	101.97706332513	25.30021516	Saturday	14029	32	-37	2020-03-29	2020-03-09	2020-06-21	2020-04-22	27	47	-57	3	1	1	0	1	1	1	0	1
Crawford, Michigan, US	26039	Michigan	2020-04-26	2020-03-24	2020-06-01	1	1	35.6404590491126	30.1416453672495	42	36	101.97706332513	25.30021516	Sunday	14029	33	-36	2020-03-29	2020-03-09	2020-06-21	2020-04-22	28	48	-56	4	1	1	0	1	1	1	0	1
Crawford, Michigan, US	26039	Michigan	2020-04-27	2020-03-24	2020-06-01	1	1	38.4916957730416	32.4837326761912	37	36.7142857142857	101.97706332513	25.30021516	Monday	14029	34	-35	2020-03-29	2020-03-09	2020-06-21	2020-04-22	29	49	-55	5	1	1	0	1	1	1	0	1
Crawford, Michigan, US	26039	Michigan	2020-04-28	2020-03-24	2020-06-01	1	1	39.2045049540238	34.8258199851328	25	34.4285714285714	101.97706332513	25.30021516	Tuesday	14029	35	-34	2020-03-29	2020-03-09	2020-06-21	2020-04-22	30	50	-54	6	1	1	0	1	1	1	0	1
Crawford, Michigan, US	26039	Michigan	2020-04-29	2020-03-24	2020-06-01	1	1	41.3429324969706	37.0660774110771	33	33.8571428571429	101.97706332513	25.30021516	Wednesday	14029	36	-33	2020-03-29	2020-03-09	2020-06-21	2020-04-22	31	51	-53	7	1	1	0	1	1	1	0	1
Crawford, Michigan, US	26039	Michigan	2020-04-30	2020-03-24	2020-06-01	1	1	41.3429324969706	38.1862061240492	35	33.2857142857143	101.97706332513	25.30021516	Thursday	14029	37	-32	2020-03-29	2020-03-09	2020-06-21	2020-04-22	32	52	-52	8	1	1	0	1	1	1	0	1
Crawford, Michigan, US	26039	Michigan	2020-05-01	2020-03-24	2020-06-01	1	1	40.6301233159883	38.8990153050314	21	32.1428571428571	101.97706332513	25.30021516	Friday	14029	38	-31	2020-03-29	2020-03-09	2020-06-21	2020-04-22	33	53	-51	9	1	1	0	1	1	1	0	1
Crawford, Michigan, US	26039	Michigan	2020-05-02	2020-03-24	2020-06-01	1	1	43.4813600399173	40.0191440180035	25	31.1428571428571	101.97706332513	25.30021516	Saturday	14029	39	-30	2020-03-29	2020-03-09	2020-06-21	2020-04-22	34	54	-50	10	1	1	0	1	1	1	0	1
Crawford, Michigan, US	26039	Michigan	2020-05-03	2020-03-24	2020-06-01	1	1	42.7685508589351	41.0374428479782	25	28.7142857142857	101.97706332513	25.30021516	Sunday	14029	40	-29	2020-03-29	2020-03-09	2020-06-21	2020-04-22	35	55	-49	11	1	1	0	1	1	1	0	1
Crawford, Michigan, US	26039	Michigan	2020-05-04	2020-03-24	2020-06-01	1	1	42.7685508589351	41.648422145963	23	26.7142857142857	101.97706332513	25.30021516	Monday	14029	41	-28	2020-03-29	2020-03-09	2020-06-21	2020-04-22	36	56	-48	12	1	1	0	1	1	1	0	1
Crawford, Michigan, US	26039	Michigan	2020-05-05	2020-03-24	2020-06-01	1	1	42.7685508589351	42.1575715609503	23	26.4285714285714	101.97706332513	25.30021516	Tuesday	14029	42	-27	2020-03-29	2020-03-09	2020-06-21	2020-04-22	37	57	-47	13	1	1	0	1	1	1	0	1
Crawford, Michigan, US	26039	Michigan	2020-05-06	2020-03-24	2020-06-01	1	1	42.7685508589351	42.3612313269452	20	24.5714285714286	101.97706332513	25.30021516	Wednesday	14029	43	-26	2020-03-29	2020-03-09	2020-06-21	2020-04-22	38	58	-46	14	1	1	0	1	1	1	0	1
Crawford, Michigan, US	26039	Michigan	2020-05-07	2020-03-24	2020-06-01	1	1	42.7685508589351	42.5648910929401	21	22.5714285714286	101.97706332513	25.30021516	Thursday	14029	44	-25	2020-03-29	2020-03-09	2020-06-21	2020-04-22	39	59	-45	15	1	1	0	1	1	1	0	1
Crawford, Michigan, US	26039	Michigan	2020-05-08	2020-03-24	2020-06-01	1	1	42.7685508589351	42.8703807419325	18	22.1428571428571	101.97706332513	25.30021516	Friday	14029	45	-24	2020-03-29	2020-03-09	2020-06-21	2020-04-22	40	60	-44	16	1	1	0	1	1	1	0	1
Crawford, Michigan, US	26039	Michigan	2020-05-09	2020-03-24	2020-06-01	1	1	43.4813600399173	42.8703807419325	29	22.7142857142857	101.97706332513	25.30021516	Saturday	14029	46	-23	2020-03-29	2020-03-09	2020-06-21	2020-04-22	41	61	-43	17	1	1	0	1	1	1	0	1
Crawford, Michigan, US	26039	Michigan	2020-05-10	2020-03-24	2020-06-01	1	1	43.4813600399173	42.97221062493	43	25.2857142857143	101.97706332513	25.30021516	Sunday	14029	47	-22	2020-03-29	2020-03-09	2020-06-21	2020-04-22	42	62	-42	18	1	1	0	1	1	1	0	1
Crawford, Michigan, US	26039	Michigan	2020-05-11	2020-03-24	2020-06-01	1	1	43.4813600399173	43.0740405079275	16	24.2857142857143	101.97706332513	25.30021516	Monday	14029	48	-21	2020-03-29	2020-03-09	2020-06-21	2020-04-22	43	63	-41	19	1	1	0	1	1	1	0	1
Crawford, Michigan, US	26039	Michigan	2020-05-12	2020-03-24	2020-06-01	1	1	43.4813600399173	43.1758703909249	18	23.5714285714286	101.97706332513	25.30021516	Tuesday	14029	49	-20	2020-03-29	2020-03-09	2020-06-21	2020-04-22	44	64	-40	20	1	1	0	1	1	1	0	1
Crawford, Michigan, US	26039	Michigan	2020-05-13	2020-03-24	2020-06-01	1	1	43.4813600399173	43.2777002739224	16	23	101.97706332513	25.30021516	Wednesday	14029	50	-19	2020-03-29	2020-03-09	2020-06-21	2020-04-22	45	65	-39	21	1	1	0	1	1	1	0	1
Crawford, Michigan, US	26039	Michigan	2020-05-14	2020-03-24	2020-06-01	1	1	43.4813600399173	43.3795301569198	20	22.8571428571429	101.97706332513	25.30021516	Thursday	14029	51	-18	2020-03-29	2020-03-09	2020-06-21	2020-04-22	46	66	-38	22	1	1	0	1	1	1	0	1
Crawford, Michigan, US	26039	Michigan	2020-05-15	2020-03-24	2020-06-01	1	1	43.4813600399173	43.4813600399173	16	22.5714285714286	101.97706332513	25.30021516	Friday	14029	52	-17	2020-03-29	2020-03-09	2020-06-21	2020-04-22	47	67	-37	23	1	1	0	1	1	1	0	1
Crawford, Michigan, US	26039	Michigan	2020-05-16	2020-03-24	2020-06-01	1	1	43.4813600399173	43.4813600399173	24	21.8571428571429	101.97706332513	25.30021516	Saturday	14029	53	-16	2020-03-29	2020-03-09	2020-06-21	2020-04-22	48	68	-36	24	1	1	0	1	1	1	0	1
Crawford, Michigan, US	26039	Michigan	2020-05-17	2020-03-24	2020-06-01	1	1	43.4813600399173	43.4813600399173	37	21	101.97706332513	25.30021516	Sunday	14029	54	-15	2020-03-29	2020-03-09	2020-06-21	2020-04-22	49	69	-35	25	1	1	0	1	1	1	0	1
Crawford, Michigan, US	26039	Michigan	2020-05-18	2020-03-24	2020-06-01	1	1	43.4813600399173	43.4813600399173	18	21.2857142857143	101.97706332513	25.30021516	Monday	14029	55	-14	2020-03-29	2020-03-09	2020-06-21	2020-04-22	50	70	-34	26	1	1	0	1	1	1	0	1
Crawford, Michigan, US	26039	Michigan	2020-05-19	2020-03-24	2020-06-01	1	1	43.4813600399173	43.4813600399173	14	20.7142857142857	101.97706332513	25.30021516	Tuesday	14029	56	-13	2020-03-29	2020-03-09	2020-06-21	2020-04-22	51	71	-33	27	1	1	0	1	1	1	0	1
Crawford, Michigan, US	26039	Michigan	2020-05-20	2020-03-24	2020-06-01	1	1	44.1941692208996	43.5831899229148	15	20.5714285714286	101.97706332513	25.30021516	Wednesday	14029	57	-12	2020-03-29	2020-03-09	2020-06-21	2020-04-22	52	72	-32	28	1	1	0	1	1	1	0	1
Crawford, Michigan, US	26039	Michigan	2020-05-21	2020-03-24	2020-06-01	1	1	44.1941692208996	43.6850198059122	12	19.4285714285714	101.97706332513	25.30021516	Thursday	14029	58	-11	2020-03-29	2020-03-09	2020-06-21	2020-04-22	53	73	-31	29	1	1	0	1	1	1	0	1
Crawford, Michigan, US	26039	Michigan	2020-05-22	2020-03-24	2020-06-01	1	1	44.1941692208996	43.7868496889097	11	18.7142857142857	101.97706332513	25.30021516	Friday	14029	59	-10	2020-03-29	2020-03-09	2020-06-21	2020-04-22	54	74	-30	30	1	1	0	1	1	1	0	1
Crawford, Michigan, US	26039	Michigan	2020-05-23	2020-03-24	2020-06-01	1	1	44.1941692208996	43.8886795719072	18	17.8571428571429	101.97706332513	25.30021516	Saturday	14029	60	-9	2020-03-29	2020-03-09	2020-06-21	2020-04-22	55	75	-29	31	1	1	0	1	1	1	0	1
Crawford, Michigan, US	26039	Michigan	2020-05-24	2020-03-24	2020-06-01	1	1	44.1941692208996	43.9905094549046	21	15.5714285714286	101.97706332513	25.30021516	Sunday	14029	61	-8	2020-03-29	2020-03-09	2020-06-21	2020-04-22	56	76	-28	32	1	1	0	1	1	1	0	1
Crawford, Michigan, US	26039	Michigan	2020-05-25	2020-03-24	2020-06-01	1	1	44.1941692208996	44.0923393379021	24	16.4285714285714	101.97706332513	25.30021516	Monday	14029	62	-7	2020-03-29	2020-03-09	2020-06-21	2020-04-22	57	77	-27	33	1	1	0	1	1	1	0	1
Crawford, Michigan, US	26039	Michigan	2020-05-26	2020-03-24	2020-06-01	1	1	44.1941692208996	44.1941692208996	12	16.1428571428571	101.97706332513	25.30021516	Tuesday	14029	63	-6	2020-03-29	2020-03-09	2020-06-21	2020-04-22	58	78	-26	34	1	1	0	1	1	1	0	1
Crawford, Michigan, US	26039	Michigan	2020-05-27	2020-03-24	2020-06-01	1	1	44.1941692208996	44.1941692208996	9	15.2857142857143	101.97706332513	25.30021516	Wednesday	14029	64	-5	2020-03-29	2020-03-09	2020-06-21	2020-04-22	59	79	-25	35	1	1	0	1	1	1	0	1
Crawford, Michigan, US	26039	Michigan	2020-05-28	2020-03-24	2020-06-01	1	1	44.1941692208996	44.1941692208996	10	15	101.97706332513	25.30021516	Thursday	14029	65	-4	2020-03-29	2020-03-09	2020-06-21	2020-04-22	60	80	-24	36	1	1	0	1	1	1	0	1
Crawford, Michigan, US	26039	Michigan	2020-05-29	2020-03-24	2020-06-01	1	1	44.1941692208996	44.1941692208996	10	14.8571428571429	101.97706332513	25.30021516	Friday	14029	66	-3	2020-03-29	2020-03-09	2020-06-21	2020-04-22	61	81	-23	37	1	1	0	1	1	1	0	1
Crawford, Michigan, US	26039	Michigan	2020-05-30	2020-03-24	2020-06-01	1	1	44.1941692208996	44.1941692208996	16	14.5714285714286	101.97706332513	25.30021516	Saturday	14029	67	-2	2020-03-29	2020-03-09	2020-06-21	2020-04-22	62	82	-22	38	1	1	0	1	1	1	0	1
Crawford, Michigan, US	26039	Michigan	2020-05-31	2020-03-24	2020-06-01	1	1	44.1941692208996	44.1941692208996	21	14.5714285714286	101.97706332513	25.30021516	Sunday	14029	68	-1	2020-03-29	2020-03-09	2020-06-21	2020-04-22	63	83	-21	39	1	1	0	1	1	1	0	1
Crawford, Michigan, US	26039	Michigan	2020-06-01	2020-03-24	2020-06-01	0	1	44.1941692208996	44.1941692208996	12	12.8571428571429	101.97706332513	25.30021516	Monday	14029	69	0	2020-03-29	2020-03-09	2020-06-21	2020-04-22	64	84	-20	40	1	1	0	1	1	1	0	1
Crawford, Michigan, US	26039	Michigan	2020-06-02	2020-03-24	2020-06-01	0	1	44.1941692208996	44.1941692208996	11	12.7142857142857	101.97706332513	25.30021516	Tuesday	14029	70	1	2020-03-29	2020-03-09	2020-06-21	2020-04-22	65	85	-19	41	1	1	0	1	1	1	0	1
Crawford, Michigan, US	26039	Michigan	2020-06-03	2020-03-24	2020-06-01	0	1	44.1941692208996	44.1941692208996	12	13.1428571428571	101.97706332513	25.30021516	Wednesday	14029	71	2	2020-03-29	2020-03-09	2020-06-21	2020-04-22	66	86	-18	42	1	1	0	1	1	1	0	1
Crawford, Michigan, US	26039	Michigan	2020-06-04	2020-03-24	2020-06-01	0	1	44.9069784018818	44.295999103897	8	12.8571428571429	101.97706332513	25.30021516	Thursday	14029	72	3	2020-03-29	2020-03-09	2020-06-21	2020-04-22	67	87	-17	43	1	1	0	1	1	1	0	1
Crawford, Michigan, US	26039	Michigan	2020-06-05	2020-03-24	2020-06-01	0	1	44.9069784018818	44.3978289868945	11	13	101.97706332513	25.30021516	Friday	14029	73	4	2020-03-29	2020-03-09	2020-06-21	2020-04-22	68	88	-16	44	1	1	0	1	1	1	0	1
Crawford, Michigan, US	26039	Michigan	2020-06-06	2020-03-24	2020-06-01	0	1	44.9069784018818	44.499658869892	16	13	101.97706332513	25.30021516	Saturday	14029	74	5	2020-03-29	2020-03-09	2020-06-21	2020-04-22	69	89	-15	45	1	1	0	1	1	1	0	1
Crawford, Michigan, US	26039	Michigan	2020-06-07	2020-03-24	2020-06-01	0	1	44.9069784018818	44.6014887528894	20	12.8571428571429	101.97706332513	25.30021516	Sunday	14029	75	6	2020-03-29	2020-03-09	2020-06-21	2020-04-22	70	90	-14	46	1	1	0	1	1	1	0	1
Crawford, Michigan, US	26039	Michigan	2020-06-08	2020-03-24	2020-06-01	0	1	44.9069784018818	44.7033186358869	11	12.7142857142857	101.97706332513	25.30021516	Monday	14029	76	7	2020-03-29	2020-03-09	2020-06-21	2020-04-22	71	91	-13	47	1	1	0	1	1	1	0	1
Crawford, Michigan, US	26039	Michigan	2020-06-09	2020-03-24	2020-06-01	0	1	44.9069784018818	44.8051485188844	11	12.7142857142857	101.97706332513	25.30021516	Tuesday	14029	77	8	2020-03-29	2020-03-09	2020-06-21	2020-04-22	72	92	-12	48	1	1	0	1	1	1	0	1
Crawford, Michigan, US	26039	Michigan	2020-06-10	2020-03-24	2020-06-01	0	1	44.9069784018818	44.9069784018818	16	13.2857142857143	101.97706332513	25.30021516	Wednesday	14029	78	9	2020-03-29	2020-03-09	2020-06-21	2020-04-22	73	93	-11	49	1	1	0	1	1	1	0	1
Crawford, Michigan, US	26039	Michigan	2020-06-11	2020-03-24	2020-06-01	0	1	44.9069784018818	44.9069784018818	11	13.7142857142857	101.97706332513	25.30021516	Thursday	14029	79	10	2020-03-29	2020-03-09	2020-06-21	2020-04-22	74	94	-10	50	1	1	0	1	1	1	0	1
Crawford, Michigan, US	26039	Michigan	2020-06-12	2020-03-24	2020-06-01	0	1	44.9069784018818	44.9069784018818	8	13.2857142857143	101.97706332513	25.30021516	Friday	14029	80	11	2020-03-29	2020-03-09	2020-06-21	2020-04-22	75	95	-9	51	1	1	0	1	1	1	0	1
Crawford, Michigan, US	26039	Michigan	2020-06-13	2020-03-24	2020-06-01	0	1	44.9069784018818	44.9069784018818	18	13.5714285714286	101.97706332513	25.30021516	Saturday	14029	81	12	2020-03-29	2020-03-09	2020-06-21	2020-04-22	76	96	-8	52	1	1	0	1	1	1	0	1
Crawford, Michigan, US	26039	Michigan	2020-06-14	2020-03-24	2020-06-01	0	1	44.9069784018818	44.9069784018818	21	13.7142857142857	101.97706332513	25.30021516	Sunday	14029	82	13	2020-03-29	2020-03-09	2020-06-21	2020-04-22	77	97	-7	53	1	1	0	1	1	1	0	1
Crawford, Michigan, US	26039	Michigan	2020-06-15	2020-03-24	2020-06-01	0	1	46.3325967638463	45.1106381678767	15	14.2857142857143	101.97706332513	25.30021516	Monday	14029	83	14	2020-03-29	2020-03-09	2020-06-21	2020-04-22	78	98	-6	54	1	1	0	1	1	1	0	1
Crawford, Michigan, US	26039	Michigan	2020-06-16	2020-03-24	2020-06-01	0	1	46.3325967638463	45.3142979338717	12	14.4285714285714	101.97706332513	25.30021516	Tuesday	14029	84	15	2020-03-29	2020-03-09	2020-06-21	2020-04-22	79	99	-5	55	1	1	0	1	1	1	0	1
Crawford, Michigan, US	26039	Michigan	2020-06-17	2020-03-24	2020-06-01	0	1	46.3325967638463	45.5179576998666	13	14	101.97706332513	25.30021516	Wednesday	14029	85	16	2020-03-29	2020-03-09	2020-06-21	2020-04-22	80	100	-4	56	1	1	0	1	1	1	0	1
Crawford, Michigan, US	26039	Michigan	2020-06-18	2020-03-24	2020-06-01	0	1	46.3325967638463	45.7216174658615	12	14.1428571428571	101.97706332513	25.30021516	Thursday	14029	86	17	2020-03-29	2020-03-09	2020-06-21	2020-04-22	81	101	-3	57	1	1	0	1	1	1	0	1
Crawford, Michigan, US	26039	Michigan	2020-06-19	2020-03-24	2020-06-01	0	1	47.0454059448286	46.0271071148539	13	14.8571428571429	101.97706332513	25.30021516	Friday	14029	87	18	2020-03-29	2020-03-09	2020-06-21	2020-04-22	82	102	-2	58	1	1	0	1	1	1	0	1
Crawford, Michigan, US	26039	Michigan	2020-06-20	2020-03-24	2020-06-01	0	1	47.0454059448286	46.3325967638463	18	14.8571428571429	101.97706332513	25.30021516	Saturday	14029	88	19	2020-03-29	2020-03-09	2020-06-21	2020-04-22	83	103	-1	59	1	1	0	1	1	1	0	1
Crawford, Michigan, US	26039	Michigan	2020-06-21	2020-03-24	2020-06-01	0	1	47.0454059448286	46.6380864128387	17	14.2857142857143	101.97706332513	25.30021516	Sunday	14029	89	20	2020-03-29	2020-03-09	2020-06-21	2020-04-22	84	104	0	60	1	1	0	1	0	1	0	1
Crawford, Michigan, US	26039	Michigan	2020-06-22	2020-03-24	2020-06-01	0	1	47.0454059448286	46.7399162958362	14	14.1428571428571	101.97706332513	25.30021516	Monday	14029	90	21	2020-03-29	2020-03-09	2020-06-21	2020-04-22	85	105	1	61	1	1	1	1	0	1	0	1
Crawford, Michigan, US	26039	Michigan	2020-06-23	2020-03-24	2020-06-01	0	1	47.0454059448286	46.8417461788336	12	14.1428571428571	101.97706332513	25.30021516	Tuesday	14029	91	22	2020-03-29	2020-03-09	2020-06-21	2020-04-22	86	106	2	62	1	1	1	1	0	1	0	1
Crawford, Michigan, US	26039	Michigan	2020-06-24	2020-03-24	2020-06-01	0	1	48.4710243067931	47.147235827826	13	14.1428571428571	101.97706332513	25.30021516	Wednesday	14029	92	23	2020-03-29	2020-03-09	2020-06-21	2020-04-22	87	107	3	63	1	1	1	1	0	1	0	1
Crawford, Michigan, US	26039	Michigan	2020-06-25	2020-03-24	2020-06-01	0	1	48.4710243067931	47.4527254768184	12	14.1428571428571	101.97706332513	25.30021516	Thursday	14029	93	24	2020-03-29	2020-03-09	2020-06-21	2020-04-22	88	108	4	64	1	1	1	1	0	1	0	1
Crawford, Michigan, US	26039	Michigan	2020-06-26	2020-03-24	2020-06-01	0	1	48.4710243067931	47.6563852428134	12	14	101.97706332513	25.30021516	Friday	14029	94	25	2020-03-29	2020-03-09	2020-06-21	2020-04-22	89	109	5	65	1	1	1	1	0	1	0	1
Crawford, Michigan, US	26039	Michigan	2020-06-27	2020-03-24	2020-06-01	0	1	48.4710243067931	47.8600450088083	18	14	101.97706332513	25.30021516	Saturday	14029	95	26	2020-03-29	2020-03-09	2020-06-21	2020-04-22	90	110	6	66	1	1	1	1	0	1	0	1
Crawford, Michigan, US	26039	Michigan	2020-06-28	2020-03-24	2020-06-01	0	1	48.4710243067931	48.0637047748032	18	14.1428571428571	101.97706332513	25.30021516	Sunday	14029	96	27	2020-03-29	2020-03-09	2020-06-21	2020-04-22	91	111	7	67	1	1	1	1	0	1	0	1
Crawford, Michigan, US	26039	Michigan	2020-06-29	2020-03-24	2020-06-01	0	1	50.6094518497398	48.5728541897905	15	14.2857142857143	101.97706332513	25.30021516	Monday	14029	97	28	2020-03-29	2020-03-09	2020-06-21	2020-04-22	92	112	8	68	1	1	1	1	0	1	0	1
Crawford, Michigan, US	26039	Michigan	2020-06-30	2020-03-24	2020-06-01	0	1	49.8966426687576	48.9801737217804	12	14.2857142857143	101.97706332513	25.30021516	Tuesday	14029	98	29	2020-03-29	2020-03-09	2020-06-21	2020-04-22	93	113	9	69	1	1	1	1	0	1	0	1
Crawford, Michigan, US	26039	Michigan	2020-07-01	2020-03-24	2020-06-01	0	1	49.8966426687576	49.1838334877753	15	14.5714285714286	101.97706332513	25.30021516	Wednesday	14029	99	30	2020-03-29	2020-03-09	2020-06-21	2020-04-22	94	114	10	70	1	1	1	1	0	1	0	1
Crawford, Michigan, US	26039	Michigan	2020-07-02	2020-03-24	2020-06-01	0	1	49.8966426687576	49.3874932537703	13	14.7142857142857	101.97706332513	25.30021516	Thursday	14029	100	31	2020-03-29	2020-03-09	2020-06-21	2020-04-22	95	115	11	71	1	1	1	1	0	1	0	1
Crawford, Michigan, US	26039	Michigan	2020-07-03	2020-03-24	2020-06-01	0	1	49.8966426687576	49.5911530197652	21	16	101.97706332513	25.30021516	Friday	14029	101	32	2020-03-29	2020-03-09	2020-06-21	2020-04-22	96	116	12	72	1	1	1	1	0	1	0	1
Crawford, Michigan, US	26039	Michigan	2020-07-04	2020-03-24	2020-06-01	0	1	49.8966426687576	49.7948127857601	28	17.4285714285714	101.97706332513	25.30021516	Saturday	14029	102	33	2020-03-29	2020-03-09	2020-06-21	2020-04-22	97	117	13	73	1	1	1	1	0	1	0	1
Crawford, Michigan, US	26039	Michigan	2020-07-05	2020-03-24	2020-06-01	0	1	49.8966426687576	49.998472551755	19	17.5714285714286	101.97706332513	25.30021516	Sunday	14029	103	34	2020-03-29	2020-03-09	2020-06-21	2020-04-22	98	118	14	74	1	1	1	1	0	1	0	1
Crawford, Missouri, US	29055	Missouri	2020-03-01	2020-04-06	2020-05-04	1	0	0	42.7685508589351	23	18.7142857142857	116.422953821991	33.25986169	Sunday	23920	-36	-64	2020-04-11	2020-03-22	2020-05-24	2020-03-25	-41	-21	-84	-24	0	0	0	0	1	0	1	0
Crawford, Missouri, US	29055	Missouri	2020-03-02	2020-04-06	2020-05-04	1	0	0	35.6404590491126	16	19.2857142857143	116.422953821991	33.25986169	Monday	23920	-35	-63	2020-04-11	2020-03-22	2020-05-24	2020-03-25	-40	-20	-83	-23	0	0	0	0	1	0	1	0
Crawford, Missouri, US	29055	Missouri	2020-03-03	2020-04-06	2020-05-04	1	0	0	28.51236723929	11	18.7142857142857	116.422953821991	33.25986169	Tuesday	23920	-34	-62	2020-04-11	2020-03-22	2020-05-24	2020-03-25	-39	-19	-82	-22	0	0	0	0	1	0	1	0
Crawford, Missouri, US	29055	Missouri	2020-03-04	2020-04-06	2020-05-04	1	0	0	21.3842754294675	13	18.7142857142857	116.422953821991	33.25986169	Wednesday	23920	-33	-61	2020-04-11	2020-03-22	2020-05-24	2020-03-25	-38	-18	-81	-21	0	0	0	0	1	0	1	0
Crawford, Missouri, US	29055	Missouri	2020-03-05	2020-04-06	2020-05-04	1	0	0	14.256183619645	12	17.4285714285714	116.422953821991	33.25986169	Thursday	23920	-32	-60	2020-04-11	2020-03-22	2020-05-24	2020-03-25	-37	-17	-80	-20	0	0	0	0	1	0	1	0
Crawford, Missouri, US	29055	Missouri	2020-03-06	2020-04-06	2020-05-04	1	0	0	7.12809180982251	10	14.8571428571429	116.422953821991	33.25986169	Friday	23920	-31	-59	2020-04-11	2020-03-22	2020-05-24	2020-03-25	-36	-16	-79	-19	0	0	0	0	1	0	1	0
Crawford, Missouri, US	29055	Missouri	2020-03-07	2020-04-06	2020-05-04	1	0	0	0	21	15.1428571428571	116.422953821991	33.25986169	Saturday	23920	-30	-58	2020-04-11	2020-03-22	2020-05-24	2020-03-25	-35	-15	-78	-18	0	0	0	0	1	0	1	0
Crawford, Missouri, US	29055	Missouri	2020-03-08	2020-04-06	2020-05-04	1	0	0	0	29	16	116.422953821991	33.25986169	Sunday	23920	-29	-57	2020-04-11	2020-03-22	2020-05-24	2020-03-25	-34	-14	-77	-17	0	0	0	0	1	0	1	0
Crawford, Missouri, US	29055	Missouri	2020-03-09	2020-04-06	2020-05-04	1	0	0	0	19	16.4285714285714	116.422953821991	33.25986169	Monday	23920	-28	-56	2020-04-11	2020-03-22	2020-05-24	2020-03-25	-33	-13	-76	-16	0	0	0	0	1	0	1	0
Crawford, Missouri, US	29055	Missouri	2020-03-10	2020-04-06	2020-05-04	1	0	0	0	16	17.1428571428571	116.422953821991	33.25986169	Tuesday	23920	-27	-55	2020-04-11	2020-03-22	2020-05-24	2020-03-25	-32	-12	-75	-15	0	0	0	0	1	0	1	0
Crawford, Missouri, US	29055	Missouri	2020-03-11	2020-04-06	2020-05-04	1	0	0	0	17	17.7142857142857	116.422953821991	33.25986169	Wednesday	23920	-26	-54	2020-04-11	2020-03-22	2020-05-24	2020-03-25	-31	-11	-74	-14	0	0	0	0	1	0	1	0
Crawford, Missouri, US	29055	Missouri	2020-03-12	2020-04-06	2020-05-04	1	0	0	0	20	18.8571428571429	116.422953821991	33.25986169	Thursday	23920	-25	-53	2020-04-11	2020-03-22	2020-05-24	2020-03-25	-30	-10	-73	-13	0	0	0	0	1	0	1	0
Crawford, Missouri, US	29055	Missouri	2020-03-13	2020-04-06	2020-05-04	1	0	0	0	12	19.1428571428571	116.422953821991	33.25986169	Friday	23920	-24	-52	2020-04-11	2020-03-22	2020-05-24	2020-03-25	-29	-9	-72	-12	0	0	0	0	1	0	1	0
Crawford, Missouri, US	29055	Missouri	2020-03-14	2020-04-06	2020-05-04	1	0	0	0	23	19.4285714285714	116.422953821991	33.25986169	Saturday	23920	-23	-51	2020-04-11	2020-03-22	2020-05-24	2020-03-25	-28	-8	-71	-11	0	0	0	0	1	0	1	0
Crawford, Missouri, US	29055	Missouri	2020-03-15	2020-04-06	2020-05-04	1	0	0	0	37	20.5714285714286	116.422953821991	33.25986169	Sunday	23920	-22	-50	2020-04-11	2020-03-22	2020-05-24	2020-03-25	-27	-7	-70	-10	0	0	0	0	1	0	1	0
Crawford, Missouri, US	29055	Missouri	2020-03-16	2020-04-06	2020-05-04	1	0	0	0	15	20	116.422953821991	33.25986169	Monday	23920	-21	-49	2020-04-11	2020-03-22	2020-05-24	2020-03-25	-26	-6	-69	-9	0	0	0	0	1	0	1	0
Crawford, Missouri, US	29055	Missouri	2020-03-17	2020-04-06	2020-05-04	1	0	0	0	22	20.8571428571429	116.422953821991	33.25986169	Tuesday	23920	-20	-48	2020-04-11	2020-03-22	2020-05-24	2020-03-25	-25	-5	-68	-8	0	0	0	0	1	0	1	0
Crawford, Missouri, US	29055	Missouri	2020-03-18	2020-04-06	2020-05-04	1	0	0	0	19	21.1428571428571	116.422953821991	33.25986169	Wednesday	23920	-19	-47	2020-04-11	2020-03-22	2020-05-24	2020-03-25	-24	-4	-67	-7	0	0	0	0	1	0	1	0
Crawford, Missouri, US	29055	Missouri	2020-03-19	2020-04-06	2020-05-04	1	0	0	0	25	21.8571428571429	116.422953821991	33.25986169	Thursday	23920	-18	-46	2020-04-11	2020-03-22	2020-05-24	2020-03-25	-23	-3	-66	-6	0	0	0	0	1	0	1	0
Crawford, Missouri, US	29055	Missouri	2020-03-20	2020-04-06	2020-05-04	1	0	0	0	18	22.7142857142857	116.422953821991	33.25986169	Friday	23920	-17	-45	2020-04-11	2020-03-22	2020-05-24	2020-03-25	-22	-2	-65	-5	0	0	0	0	1	0	1	0
Crawford, Missouri, US	29055	Missouri	2020-03-21	2020-04-06	2020-05-04	1	0	0	0	37	24.7142857142857	116.422953821991	33.25986169	Saturday	23920	-16	-44	2020-04-11	2020-03-22	2020-05-24	2020-03-25	-21	-1	-64	-4	0	0	0	0	1	0	1	0
Crawford, Missouri, US	29055	Missouri	2020-03-22	2020-04-06	2020-05-04	1	0	0	0	62	28.2857142857143	116.422953821991	33.25986169	Sunday	23920	-15	-43	2020-04-11	2020-03-22	2020-05-24	2020-03-25	-20	0	-63	-3	0	0	0	0	1	0	1	0
Crawford, Missouri, US	29055	Missouri	2020-03-23	2020-04-06	2020-05-04	1	0	0	0	34	31	116.422953821991	33.25986169	Monday	23920	-14	-42	2020-04-11	2020-03-22	2020-05-24	2020-03-25	-19	1	-62	-2	0	1	0	0	1	0	1	1
Crawford, Missouri, US	29055	Missouri	2020-03-24	2020-04-06	2020-05-04	1	0	0	0	34	32.7142857142857	116.422953821991	33.25986169	Tuesday	23920	-13	-41	2020-04-11	2020-03-22	2020-05-24	2020-03-25	-18	2	-61	-1	0	1	0	0	1	0	1	1
Crawford, Missouri, US	29055	Missouri	2020-03-25	2020-04-06	2020-05-04	1	0	0	0	29	34.1428571428571	116.422953821991	33.25986169	Wednesday	23920	-12	-40	2020-04-11	2020-03-22	2020-05-24	2020-03-25	-17	3	-60	0	0	1	0	0	1	0	0	1
Crawford, Missouri, US	29055	Missouri	2020-03-26	2020-04-06	2020-05-04	1	0	0	0	23	33.8571428571429	116.422953821991	33.25986169	Thursday	23920	-11	-39	2020-04-11	2020-03-22	2020-05-24	2020-03-25	-16	4	-59	1	0	1	0	1	1	0	0	1
Crawford, Missouri, US	29055	Missouri	2020-03-27	2020-04-06	2020-05-04	1	0	0	0	25	34.8571428571429	116.422953821991	33.25986169	Friday	23920	-10	-38	2020-04-11	2020-03-22	2020-05-24	2020-03-25	-15	5	-58	2	0	1	0	1	1	0	0	1
Crawford, Missouri, US	29055	Missouri	2020-03-28	2020-04-06	2020-05-04	1	0	0	0	38	35	116.422953821991	33.25986169	Saturday	23920	-9	-37	2020-04-11	2020-03-22	2020-05-24	2020-03-25	-14	6	-57	3	0	1	0	1	1	0	0	1
Crawford, Missouri, US	29055	Missouri	2020-03-29	2020-04-06	2020-05-04	1	0	0	0	48	33	116.422953821991	33.25986169	Sunday	23920	-8	-36	2020-04-11	2020-03-22	2020-05-24	2020-03-25	-13	7	-56	4	0	1	0	1	1	0	0	1
Crawford, Missouri, US	29055	Missouri	2020-03-30	2020-04-06	2020-05-04	1	0	0.418060200668896	0.0597228858098423	28	32.1428571428571	116.422953821991	33.25986169	Monday	23920	-7	-35	2020-04-11	2020-03-22	2020-05-24	2020-03-25	-12	8	-55	5	0	1	0	1	1	0	0	1
Crawford, Missouri, US	29055	Missouri	2020-03-31	2020-04-06	2020-05-04	1	0	0.418060200668896	0.119445771619685	25	30.8571428571429	116.422953821991	33.25986169	Tuesday	23920	-6	-34	2020-04-11	2020-03-22	2020-05-24	2020-03-25	-11	9	-54	6	0	1	0	1	1	0	0	1
Crawford, Missouri, US	29055	Missouri	2020-04-01	2020-04-06	2020-05-04	1	0	0.418060200668896	0.179168657429527	31	31.1428571428571	116.422953821991	33.25986169	Wednesday	23920	-5	-33	2020-04-11	2020-03-22	2020-05-24	2020-03-25	-10	10	-53	7	0	1	0	1	1	0	0	1
Crawford, Missouri, US	29055	Missouri	2020-04-02	2020-04-06	2020-05-04	1	0	0.418060200668896	0.238891543239369	23	31.1428571428571	116.422953821991	33.25986169	Thursday	23920	-4	-32	2020-04-11	2020-03-22	2020-05-24	2020-03-25	-9	11	-52	8	0	1	0	1	1	0	0	1
Crawford, Missouri, US	29055	Missouri	2020-04-03	2020-04-06	2020-05-04	1	0	0.418060200668896	0.298614429049212	20	30.4285714285714	116.422953821991	33.25986169	Friday	23920	-3	-31	2020-04-11	2020-03-22	2020-05-24	2020-03-25	-8	12	-51	9	0	1	0	1	1	0	0	1
Crawford, Missouri, US	29055	Missouri	2020-04-04	2020-04-06	2020-05-04	1	0	0.836120401337793	0.418060200668896	45	31.4285714285714	116.422953821991	33.25986169	Saturday	23920	-2	-30	2020-04-11	2020-03-22	2020-05-24	2020-03-25	-7	13	-50	10	0	1	0	1	1	0	0	1
Crawford, Missouri, US	29055	Missouri	2020-04-05	2020-04-06	2020-05-04	1	0	0.836120401337793	0.537505972288581	55	32.4285714285714	116.422953821991	33.25986169	Sunday	23920	-1	-29	2020-04-11	2020-03-22	2020-05-24	2020-03-25	-6	14	-49	11	0	1	0	1	1	0	0	1
Crawford, Missouri, US	29055	Missouri	2020-04-06	2020-04-06	2020-05-04	1	0	1.25418060200669	0.656951743908266	35	33.4285714285714	116.422953821991	33.25986169	Monday	23920	0	-28	2020-04-11	2020-03-22	2020-05-24	2020-03-25	-5	15	-48	12	0	1	0	1	1	0	0	1
Crawford, Missouri, US	29055	Missouri	2020-04-07	2020-04-06	2020-05-04	1	1	1.25418060200669	0.77639751552795	30	34.1428571428571	116.422953821991	33.25986169	Tuesday	23920	1	-27	2020-04-11	2020-03-22	2020-05-24	2020-03-25	-4	16	-47	13	0	1	0	1	1	0	0	1
Crawford, Missouri, US	29055	Missouri	2020-04-08	2020-04-06	2020-05-04	1	1	1.25418060200669	0.895843287147635	28	33.7142857142857	116.422953821991	33.25986169	Wednesday	23920	2	-26	2020-04-11	2020-03-22	2020-05-24	2020-03-25	-3	17	-46	14	0	1	0	1	1	0	0	1
Crawford, Missouri, US	29055	Missouri	2020-04-09	2020-04-06	2020-05-04	1	1	2.09030100334448	1.134734830387	21	33.4285714285714	116.422953821991	33.25986169	Thursday	23920	3	-25	2020-04-11	2020-03-22	2020-05-24	2020-03-25	-2	18	-45	15	0	1	0	1	1	0	0	1
Crawford, Missouri, US	29055	Missouri	2020-04-10	2020-04-06	2020-05-04	1	1	1.67224080267559	1.31390348781653	23	33.8571428571429	116.422953821991	33.25986169	Friday	23920	4	-24	2020-04-11	2020-03-22	2020-05-24	2020-03-25	-1	19	-44	16	0	1	0	1	1	0	0	1
Crawford, Missouri, US	29055	Missouri	2020-04-11	2020-04-06	2020-05-04	1	1	1.67224080267559	1.43334925943622	39	33	116.422953821991	33.25986169	Saturday	23920	5	-23	2020-04-11	2020-03-22	2020-05-24	2020-03-25	0	20	-43	17	0	1	0	1	1	0	0	1
Crawford, Missouri, US	29055	Missouri	2020-04-12	2020-04-06	2020-05-04	1	1	1.67224080267559	1.5527950310559	62	34	116.422953821991	33.25986169	Sunday	23920	6	-22	2020-04-11	2020-03-22	2020-05-24	2020-03-25	1	21	-42	18	1	1	0	1	1	1	0	1
Crawford, Missouri, US	29055	Missouri	2020-04-13	2020-04-06	2020-05-04	1	1	1.67224080267559	1.61251791686574	36	34.1428571428571	116.422953821991	33.25986169	Monday	23920	7	-21	2020-04-11	2020-03-22	2020-05-24	2020-03-25	2	22	-41	19	1	1	0	1	1	1	0	1
Crawford, Missouri, US	29055	Missouri	2020-04-14	2020-04-06	2020-05-04	1	1	2.09030100334448	1.73196368848543	30	34.1428571428571	116.422953821991	33.25986169	Tuesday	23920	8	-20	2020-04-11	2020-03-22	2020-05-24	2020-03-25	3	23	-40	20	1	1	0	1	1	1	0	1
Crawford, Missouri, US	29055	Missouri	2020-04-15	2020-04-06	2020-05-04	1	1	2.09030100334448	1.85140946010511	27	34	116.422953821991	33.25986169	Wednesday	23920	9	-19	2020-04-11	2020-03-22	2020-05-24	2020-03-25	4	24	-39	21	1	1	0	1	1	1	0	1
Crawford, Missouri, US	29055	Missouri	2020-04-16	2020-04-06	2020-05-04	1	1	2.09030100334448	1.85140946010511	21	34	116.422953821991	33.25986169	Thursday	23920	10	-18	2020-04-11	2020-03-22	2020-05-24	2020-03-25	5	25	-38	22	1	1	0	1	1	1	0	1
Crawford, Missouri, US	29055	Missouri	2020-04-17	2020-04-06	2020-05-04	1	1	2.50836120401338	1.9708552317248	28	34.7142857142857	116.422953821991	33.25986169	Friday	23920	11	-17	2020-04-11	2020-03-22	2020-05-24	2020-03-25	6	26	-37	23	1	1	0	1	1	1	0	1
Crawford, Missouri, US	29055	Missouri	2020-04-18	2020-04-06	2020-05-04	1	1	2.50836120401338	2.09030100334448	31	33.5714285714286	116.422953821991	33.25986169	Saturday	23920	12	-16	2020-04-11	2020-03-22	2020-05-24	2020-03-25	7	27	-36	24	1	1	0	1	1	1	0	1
Crawford, Missouri, US	29055	Missouri	2020-04-19	2020-04-06	2020-05-04	1	1	2.50836120401338	2.20974677496417	50	31.8571428571429	116.422953821991	33.25986169	Sunday	23920	13	-15	2020-04-11	2020-03-22	2020-05-24	2020-03-25	8	28	-35	25	1	1	0	1	1	1	0	1
Crawford, Missouri, US	29055	Missouri	2020-04-20	2020-04-06	2020-05-04	1	1	2.50836120401338	2.32919254658385	29	30.8571428571429	116.422953821991	33.25986169	Monday	23920	14	-14	2020-04-11	2020-03-22	2020-05-24	2020-03-25	9	29	-34	26	1	1	0	1	1	1	0	1
Crawford, Missouri, US	29055	Missouri	2020-04-21	2020-04-06	2020-05-04	1	1	2.09030100334448	2.32919254658385	27	30.4285714285714	116.422953821991	33.25986169	Tuesday	23920	15	-13	2020-04-11	2020-03-22	2020-05-24	2020-03-25	10	30	-33	27	1	1	0	1	1	1	0	1
Crawford, Missouri, US	29055	Missouri	2020-04-22	2020-04-06	2020-05-04	1	1	2.09030100334448	2.32919254658385	26	30.2857142857143	116.422953821991	33.25986169	Wednesday	23920	16	-12	2020-04-11	2020-03-22	2020-05-24	2020-03-25	11	31	-32	28	1	1	0	1	1	1	0	1
Crawford, Missouri, US	29055	Missouri	2020-04-23	2020-04-06	2020-05-04	1	1	2.50836120401338	2.38891543239369	32	31.8571428571429	116.422953821991	33.25986169	Thursday	23920	17	-11	2020-04-11	2020-03-22	2020-05-24	2020-03-25	12	32	-31	29	1	1	0	1	1	1	0	1
Crawford, Missouri, US	29055	Missouri	2020-04-24	2020-04-06	2020-05-04	1	1	2.92642140468227	2.44863831820354	18	30.4285714285714	116.422953821991	33.25986169	Friday	23920	18	-10	2020-04-11	2020-03-22	2020-05-24	2020-03-25	13	33	-30	30	1	1	0	1	1	1	0	1
Crawford, Missouri, US	29055	Missouri	2020-04-25	2020-04-06	2020-05-04	1	1	2.92642140468227	2.50836120401338	46	32.5714285714286	116.422953821991	33.25986169	Saturday	23920	19	-9	2020-04-11	2020-03-22	2020-05-24	2020-03-25	14	34	-29	31	1	1	0	1	1	1	0	1
Crawford, Missouri, US	29055	Missouri	2020-04-26	2020-04-06	2020-05-04	1	1	2.92642140468227	2.56808408982322	41	31.2857142857143	116.422953821991	33.25986169	Sunday	23920	20	-8	2020-04-11	2020-03-22	2020-05-24	2020-03-25	15	35	-28	32	1	1	0	1	1	1	0	1
Crawford, Missouri, US	29055	Missouri	2020-04-27	2020-04-06	2020-05-04	1	1	2.92642140468227	2.62780697563306	22	30.2857142857143	116.422953821991	33.25986169	Monday	23920	21	-7	2020-04-11	2020-03-22	2020-05-24	2020-03-25	16	36	-27	33	1	1	0	1	1	1	0	1
Crawford, Missouri, US	29055	Missouri	2020-04-28	2020-04-06	2020-05-04	1	1	2.92642140468227	2.74725274725275	20	29.2857142857143	116.422953821991	33.25986169	Tuesday	23920	22	-6	2020-04-11	2020-03-22	2020-05-24	2020-03-25	17	37	-26	34	1	1	0	1	1	1	0	1
Crawford, Missouri, US	29055	Missouri	2020-04-29	2020-04-06	2020-05-04	1	1	2.92642140468227	2.86669851887243	26	29.2857142857143	116.422953821991	33.25986169	Wednesday	23920	23	-5	2020-04-11	2020-03-22	2020-05-24	2020-03-25	18	38	-25	35	1	1	0	1	1	1	0	1
Crawford, Missouri, US	29055	Missouri	2020-04-30	2020-04-06	2020-05-04	1	1	3.34448160535117	2.98614429049212	15	26.8571428571429	116.422953821991	33.25986169	Thursday	23920	24	-4	2020-04-11	2020-03-22	2020-05-24	2020-03-25	19	39	-24	36	1	1	0	1	1	1	0	1
Crawford, Missouri, US	29055	Missouri	2020-05-01	2020-04-06	2020-05-04	1	1	3.34448160535117	3.04586717630196	14	26.2857142857143	116.422953821991	33.25986169	Friday	23920	25	-3	2020-04-11	2020-03-22	2020-05-24	2020-03-25	20	40	-23	37	1	1	0	1	1	1	0	1
Crawford, Missouri, US	29055	Missouri	2020-05-02	2020-04-06	2020-05-04	1	1	3.34448160535117	3.1055900621118	26	23.4285714285714	116.422953821991	33.25986169	Saturday	23920	26	-2	2020-04-11	2020-03-22	2020-05-24	2020-03-25	21	41	-22	38	1	1	0	1	1	1	0	1
Crawford, Missouri, US	29055	Missouri	2020-05-03	2020-04-06	2020-05-04	1	1	3.34448160535117	3.16531294792164	48	24.4285714285714	116.422953821991	33.25986169	Sunday	23920	27	-1	2020-04-11	2020-03-22	2020-05-24	2020-03-25	22	42	-21	39	1	1	0	1	1	1	0	1
Crawford, Missouri, US	29055	Missouri	2020-05-04	2020-04-06	2020-05-04	0	1	3.34448160535117	3.22503583373149	21	24.2857142857143	116.422953821991	33.25986169	Monday	23920	28	0	2020-04-11	2020-03-22	2020-05-24	2020-03-25	23	43	-20	40	1	1	0	1	1	1	0	1
Crawford, Missouri, US	29055	Missouri	2020-05-05	2020-04-06	2020-05-04	0	1	3.34448160535117	3.28475871954133	19	24.1428571428571	116.422953821991	33.25986169	Tuesday	23920	29	1	2020-04-11	2020-03-22	2020-05-24	2020-03-25	24	44	-19	41	1	1	0	1	1	1	0	1
Crawford, Missouri, US	29055	Missouri	2020-05-06	2020-04-06	2020-05-04	0	1	3.34448160535117	3.34448160535117	16	22.7142857142857	116.422953821991	33.25986169	Wednesday	23920	30	2	2020-04-11	2020-03-22	2020-05-24	2020-03-25	25	45	-18	42	1	1	0	1	1	1	0	1
Crawford, Missouri, US	29055	Missouri	2020-05-07	2020-04-06	2020-05-04	0	1	3.34448160535117	3.34448160535117	20	23.4285714285714	116.422953821991	33.25986169	Thursday	23920	31	3	2020-04-11	2020-03-22	2020-05-24	2020-03-25	26	46	-17	43	1	1	0	1	1	1	0	1
Crawford, Missouri, US	29055	Missouri	2020-05-08	2020-04-06	2020-05-04	0	1	3.34448160535117	3.34448160535117	17	23.8571428571429	116.422953821991	33.25986169	Friday	23920	32	4	2020-04-11	2020-03-22	2020-05-24	2020-03-25	27	47	-16	44	1	1	0	1	1	1	0	1
Crawford, Missouri, US	29055	Missouri	2020-05-09	2020-04-06	2020-05-04	0	1	3.34448160535117	3.34448160535117	22	23.2857142857143	116.422953821991	33.25986169	Saturday	23920	33	5	2020-04-11	2020-03-22	2020-05-24	2020-03-25	28	48	-15	45	1	1	0	1	1	1	0	1
Crawford, Missouri, US	29055	Missouri	2020-05-10	2020-04-06	2020-05-04	0	1	3.34448160535117	3.34448160535117	28	20.4285714285714	116.422953821991	33.25986169	Sunday	23920	34	6	2020-04-11	2020-03-22	2020-05-24	2020-03-25	29	49	-14	46	1	1	0	1	1	1	0	1
Crawford, Missouri, US	29055	Missouri	2020-05-11	2020-04-06	2020-05-04	0	1	3.34448160535117	3.34448160535117	18	20	116.422953821991	33.25986169	Monday	23920	35	7	2020-04-11	2020-03-22	2020-05-24	2020-03-25	30	50	-13	47	1	1	0	1	1	1	0	1
Crawford, Missouri, US	29055	Missouri	2020-05-12	2020-04-06	2020-05-04	0	1	3.34448160535117	3.34448160535117	25	20.8571428571429	116.422953821991	33.25986169	Tuesday	23920	36	8	2020-04-11	2020-03-22	2020-05-24	2020-03-25	31	51	-12	48	1	1	0	1	1	1	0	1
Crawford, Missouri, US	29055	Missouri	2020-05-13	2020-04-06	2020-05-04	0	1	3.34448160535117	3.34448160535117	26	22.2857142857143	116.422953821991	33.25986169	Wednesday	23920	37	9	2020-04-11	2020-03-22	2020-05-24	2020-03-25	32	52	-11	49	1	1	0	1	1	1	0	1
Crawford, Missouri, US	29055	Missouri	2020-05-14	2020-04-06	2020-05-04	0	1	3.34448160535117	3.34448160535117	19	22.1428571428571	116.422953821991	33.25986169	Thursday	23920	38	10	2020-04-11	2020-03-22	2020-05-24	2020-03-25	33	53	-10	50	1	1	0	1	1	1	0	1
Crawford, Missouri, US	29055	Missouri	2020-05-15	2020-04-06	2020-05-04	0	1	3.34448160535117	3.34448160535117	17	22.1428571428571	116.422953821991	33.25986169	Friday	23920	39	11	2020-04-11	2020-03-22	2020-05-24	2020-03-25	34	54	-9	51	1	1	0	1	1	1	0	1
Crawford, Missouri, US	29055	Missouri	2020-05-16	2020-04-06	2020-05-04	0	1	3.34448160535117	3.34448160535117	24	22.4285714285714	116.422953821991	33.25986169	Saturday	23920	40	12	2020-04-11	2020-03-22	2020-05-24	2020-03-25	35	55	-8	52	1	1	0	1	1	1	0	1
Crawford, Missouri, US	29055	Missouri	2020-05-17	2020-04-06	2020-05-04	0	1	3.76254180602007	3.40420449116101	42	24.4285714285714	116.422953821991	33.25986169	Sunday	23920	41	13	2020-04-11	2020-03-22	2020-05-24	2020-03-25	36	56	-7	53	1	1	0	1	1	1	0	1
Crawford, Missouri, US	29055	Missouri	2020-05-18	2020-04-06	2020-05-04	0	1	3.76254180602007	3.46392737697086	14	23.8571428571429	116.422953821991	33.25986169	Monday	23920	42	14	2020-04-11	2020-03-22	2020-05-24	2020-03-25	37	57	-6	54	1	1	0	1	1	1	0	1
Crawford, Missouri, US	29055	Missouri	2020-05-19	2020-04-06	2020-05-04	0	1	3.76254180602007	3.5236502627807	19	23	116.422953821991	33.25986169	Tuesday	23920	43	15	2020-04-11	2020-03-22	2020-05-24	2020-03-25	38	58	-5	55	1	1	0	1	1	1	0	1
Crawford, Missouri, US	29055	Missouri	2020-05-20	2020-04-06	2020-05-04	0	1	3.76254180602007	3.58337314859054	15	21.4285714285714	116.422953821991	33.25986169	Wednesday	23920	44	16	2020-04-11	2020-03-22	2020-05-24	2020-03-25	39	59	-4	56	1	1	0	1	1	1	0	1
Crawford, Missouri, US	29055	Missouri	2020-05-21	2020-04-06	2020-05-04	0	1	3.76254180602007	3.64309603440038	19	21.4285714285714	116.422953821991	33.25986169	Thursday	23920	45	17	2020-04-11	2020-03-22	2020-05-24	2020-03-25	40	60	-3	57	1	1	0	1	1	1	0	1
Crawford, Missouri, US	29055	Missouri	2020-05-22	2020-04-06	2020-05-04	0	1	3.76254180602007	3.70281892021022	16	21.2857142857143	116.422953821991	33.25986169	Friday	23920	46	18	2020-04-11	2020-03-22	2020-05-24	2020-03-25	41	61	-2	58	1	1	0	1	1	1	0	1
Crawford, Missouri, US	29055	Missouri	2020-05-23	2020-04-06	2020-05-04	0	1	3.76254180602007	3.76254180602007	22	21	116.422953821991	33.25986169	Saturday	23920	47	19	2020-04-11	2020-03-22	2020-05-24	2020-03-25	42	62	-1	59	1	1	0	1	1	1	0	1
Crawford, Missouri, US	29055	Missouri	2020-05-24	2020-04-06	2020-05-04	0	1	3.76254180602007	3.76254180602007	26	18.7142857142857	116.422953821991	33.25986169	Sunday	23920	48	20	2020-04-11	2020-03-22	2020-05-24	2020-03-25	43	63	0	60	1	1	0	1	0	1	0	1
Crawford, Missouri, US	29055	Missouri	2020-05-25	2020-04-06	2020-05-04	0	1	3.76254180602007	3.76254180602007	35	21.7142857142857	116.422953821991	33.25986169	Monday	23920	49	21	2020-04-11	2020-03-22	2020-05-24	2020-03-25	44	64	1	61	1	1	1	1	0	1	0	1
Crawford, Missouri, US	29055	Missouri	2020-05-26	2020-04-06	2020-05-04	0	1	3.76254180602007	3.76254180602007	19	21.7142857142857	116.422953821991	33.25986169	Tuesday	23920	50	22	2020-04-11	2020-03-22	2020-05-24	2020-03-25	45	65	2	62	1	1	1	1	0	1	0	1
Crawford, Missouri, US	29055	Missouri	2020-05-27	2020-04-06	2020-05-04	0	1	3.76254180602007	3.76254180602007	16	21.8571428571429	116.422953821991	33.25986169	Wednesday	23920	51	23	2020-04-11	2020-03-22	2020-05-24	2020-03-25	46	66	3	63	1	1	1	1	0	1	0	1
Crawford, Missouri, US	29055	Missouri	2020-05-28	2020-04-06	2020-05-04	0	1	3.76254180602007	3.76254180602007	18	21.7142857142857	116.422953821991	33.25986169	Thursday	23920	52	24	2020-04-11	2020-03-22	2020-05-24	2020-03-25	47	67	4	64	1	1	1	1	0	1	0	1
Crawford, Missouri, US	29055	Missouri	2020-05-29	2020-04-06	2020-05-04	0	1	3.76254180602007	3.76254180602007	13	21.2857142857143	116.422953821991	33.25986169	Friday	23920	53	25	2020-04-11	2020-03-22	2020-05-24	2020-03-25	48	68	5	65	1	1	1	1	0	1	0	1
Crawford, Missouri, US	29055	Missouri	2020-05-30	2020-04-06	2020-05-04	0	1	3.76254180602007	3.76254180602007	17	20.5714285714286	116.422953821991	33.25986169	Saturday	23920	54	26	2020-04-11	2020-03-22	2020-05-24	2020-03-25	49	69	6	66	1	1	1	1	0	1	0	1
Crawford, Missouri, US	29055	Missouri	2020-05-31	2020-04-06	2020-05-04	0	1	3.76254180602007	3.76254180602007	23	20.1428571428571	116.422953821991	33.25986169	Sunday	23920	55	27	2020-04-11	2020-03-22	2020-05-24	2020-03-25	50	70	7	67	1	1	1	1	0	1	0	1
Crawford, Missouri, US	29055	Missouri	2020-06-01	2020-04-06	2020-05-04	0	1	3.76254180602007	3.76254180602007	18	17.7142857142857	116.422953821991	33.25986169	Monday	23920	56	28	2020-04-11	2020-03-22	2020-05-24	2020-03-25	51	71	8	68	1	1	1	1	0	1	0	1
Crawford, Missouri, US	29055	Missouri	2020-06-02	2020-04-06	2020-05-04	0	1	3.76254180602007	3.76254180602007	19	17.7142857142857	116.422953821991	33.25986169	Tuesday	23920	57	29	2020-04-11	2020-03-22	2020-05-24	2020-03-25	52	72	9	69	1	1	1	1	0	1	0	1
Crawford, Missouri, US	29055	Missouri	2020-06-03	2020-04-06	2020-05-04	0	1	3.76254180602007	3.76254180602007	18	18	116.422953821991	33.25986169	Wednesday	23920	58	30	2020-04-11	2020-03-22	2020-05-24	2020-03-25	53	73	10	70	1	1	1	1	0	1	0	1
Crawford, Missouri, US	29055	Missouri	2020-06-04	2020-04-06	2020-05-04	0	1	3.76254180602007	3.76254180602007	12	17.1428571428571	116.422953821991	33.25986169	Thursday	23920	59	31	2020-04-11	2020-03-22	2020-05-24	2020-03-25	54	74	11	71	1	1	1	1	0	1	0	1
Crawford, Missouri, US	29055	Missouri	2020-06-05	2020-04-06	2020-05-04	0	1	3.76254180602007	3.76254180602007	16	17.5714285714286	116.422953821991	33.25986169	Friday	23920	60	32	2020-04-11	2020-03-22	2020-05-24	2020-03-25	55	75	12	72	1	1	1	1	0	1	0	1
Crawford, Missouri, US	29055	Missouri	2020-06-06	2020-04-06	2020-05-04	0	1	3.76254180602007	3.76254180602007	22	18.2857142857143	116.422953821991	33.25986169	Saturday	23920	61	33	2020-04-11	2020-03-22	2020-05-24	2020-03-25	56	76	13	73	1	1	1	1	0	1	0	1
Crawford, Missouri, US	29055	Missouri	2020-06-07	2020-04-06	2020-05-04	0	1	3.76254180602007	3.76254180602007	25	18.5714285714286	116.422953821991	33.25986169	Sunday	23920	62	34	2020-04-11	2020-03-22	2020-05-24	2020-03-25	57	77	14	74	1	1	1	1	0	1	0	1
Crawford, Missouri, US	29055	Missouri	2020-06-08	2020-04-06	2020-05-04	0	1	3.76254180602007	3.76254180602007	22	19.1428571428571	116.422953821991	33.25986169	Monday	23920	63	35	2020-04-11	2020-03-22	2020-05-24	2020-03-25	58	78	15	75	1	1	1	1	0	1	0	1
Crawford, Missouri, US	29055	Missouri	2020-06-09	2020-04-06	2020-05-04	0	1	3.76254180602007	3.76254180602007	18	19	116.422953821991	33.25986169	Tuesday	23920	64	36	2020-04-11	2020-03-22	2020-05-24	2020-03-25	59	79	16	76	1	1	1	1	0	1	0	1
Crawford, Missouri, US	29055	Missouri	2020-06-10	2020-04-06	2020-05-04	0	1	3.76254180602007	3.76254180602007	25	20	116.422953821991	33.25986169	Wednesday	23920	65	37	2020-04-11	2020-03-22	2020-05-24	2020-03-25	60	80	17	77	1	1	1	1	0	1	0	1
Crawford, Missouri, US	29055	Missouri	2020-06-11	2020-04-06	2020-05-04	0	1	3.76254180602007	3.76254180602007	18	20.8571428571429	116.422953821991	33.25986169	Thursday	23920	66	38	2020-04-11	2020-03-22	2020-05-24	2020-03-25	61	81	18	78	1	1	1	1	0	1	0	1
Crawford, Missouri, US	29055	Missouri	2020-06-12	2020-04-06	2020-05-04	0	1	3.34448160535117	3.70281892021022	14	20.5714285714286	116.422953821991	33.25986169	Friday	23920	67	39	2020-04-11	2020-03-22	2020-05-24	2020-03-25	62	82	19	79	1	1	1	1	0	1	0	1
Crawford, Missouri, US	29055	Missouri	2020-06-13	2020-04-06	2020-05-04	0	1	3.34448160535117	3.64309603440038	16	19.7142857142857	116.422953821991	33.25986169	Saturday	23920	68	40	2020-04-11	2020-03-22	2020-05-24	2020-03-25	63	83	20	80	1	1	1	1	0	1	0	1
Crawford, Missouri, US	29055	Missouri	2020-06-14	2020-04-06	2020-05-04	0	1	3.34448160535117	3.58337314859054	30	20.4285714285714	116.422953821991	33.25986169	Sunday	23920	69	41	2020-04-11	2020-03-22	2020-05-24	2020-03-25	64	84	21	81	1	1	1	1	0	1	0	1
Crawford, Missouri, US	29055	Missouri	2020-06-15	2020-04-06	2020-05-04	0	1	3.76254180602007	3.58337314859054	28	21.2857142857143	116.422953821991	33.25986169	Monday	23920	70	42	2020-04-11	2020-03-22	2020-05-24	2020-03-25	65	85	22	82	1	1	1	1	0	1	0	1
Crawford, Missouri, US	29055	Missouri	2020-06-16	2020-04-06	2020-05-04	0	1	3.76254180602007	3.58337314859054	23	22	116.422953821991	33.25986169	Tuesday	23920	71	43	2020-04-11	2020-03-22	2020-05-24	2020-03-25	66	86	23	83	1	1	1	1	0	1	0	1
Crawford, Missouri, US	29055	Missouri	2020-06-17	2020-04-06	2020-05-04	0	1	3.76254180602007	3.58337314859054	24	21.8571428571429	116.422953821991	33.25986169	Wednesday	23920	72	44	2020-04-11	2020-03-22	2020-05-24	2020-03-25	67	87	24	84	1	1	1	1	0	1	0	1
Crawford, Missouri, US	29055	Missouri	2020-06-18	2020-04-06	2020-05-04	0	1	4.18060200668896	3.64309603440038	22	22.4285714285714	116.422953821991	33.25986169	Thursday	23920	73	45	2020-04-11	2020-03-22	2020-05-24	2020-03-25	68	88	25	85	1	1	1	1	0	1	0	1
Crawford, Missouri, US	29055	Missouri	2020-06-19	2020-04-06	2020-05-04	0	1	4.18060200668896	3.76254180602007	17	22.8571428571429	116.422953821991	33.25986169	Friday	23920	74	46	2020-04-11	2020-03-22	2020-05-24	2020-03-25	69	89	26	86	1	1	1	1	0	1	0	1
Crawford, Missouri, US	29055	Missouri	2020-06-20	2020-04-06	2020-05-04	0	1	4.18060200668896	3.88198757763975	24	24	116.422953821991	33.25986169	Saturday	23920	75	47	2020-04-11	2020-03-22	2020-05-24	2020-03-25	70	90	27	87	1	1	1	1	0	1	0	1
Crawford, Missouri, US	29055	Missouri	2020-06-21	2020-04-06	2020-05-04	0	1	4.18060200668896	4.00143334925944	31	24.1428571428571	116.422953821991	33.25986169	Sunday	23920	76	48	2020-04-11	2020-03-22	2020-05-24	2020-03-25	71	91	28	88	1	1	1	1	0	1	0	1
Crawford, Missouri, US	29055	Missouri	2020-06-22	2020-04-06	2020-05-04	0	1	4.18060200668896	4.06115623506928	21	23.1428571428571	116.422953821991	33.25986169	Monday	23920	77	49	2020-04-11	2020-03-22	2020-05-24	2020-03-25	72	92	29	89	1	1	1	1	0	1	0	1
Crawford, Missouri, US	29055	Missouri	2020-06-23	2020-04-06	2020-05-04	0	1	4.18060200668896	4.12087912087912	21	22.8571428571429	116.422953821991	33.25986169	Tuesday	23920	78	50	2020-04-11	2020-03-22	2020-05-24	2020-03-25	73	93	30	90	1	1	1	1	0	1	0	1
Crawford, Missouri, US	29055	Missouri	2020-06-24	2020-04-06	2020-05-04	0	1	4.18060200668896	4.18060200668896	22	22.5714285714286	116.422953821991	33.25986169	Wednesday	23920	79	51	2020-04-11	2020-03-22	2020-05-24	2020-03-25	74	94	31	91	1	1	1	1	0	1	0	1
Crawford, Missouri, US	29055	Missouri	2020-06-25	2020-04-06	2020-05-04	0	1	4.18060200668896	4.18060200668896	20	22.2857142857143	116.422953821991	33.25986169	Thursday	23920	80	52	2020-04-11	2020-03-22	2020-05-24	2020-03-25	75	95	32	92	1	1	1	1	0	1	0	1
Crawford, Missouri, US	29055	Missouri	2020-06-26	2020-04-06	2020-05-04	0	1	4.59866220735786	4.24032489249881	17	22.2857142857143	116.422953821991	33.25986169	Friday	23920	81	53	2020-04-11	2020-03-22	2020-05-24	2020-03-25	76	96	33	93	1	1	1	1	0	1	0	1
Crawford, Missouri, US	29055	Missouri	2020-06-27	2020-04-06	2020-05-04	0	1	4.59866220735786	4.30004777830865	29	23	116.422953821991	33.25986169	Saturday	23920	82	54	2020-04-11	2020-03-22	2020-05-24	2020-03-25	77	97	34	94	1	1	1	1	0	1	0	1
Crawford, Missouri, US	29055	Missouri	2020-06-28	2020-04-06	2020-05-04	0	1	4.59866220735786	4.35977066411849	32	23.1428571428571	116.422953821991	33.25986169	Sunday	23920	83	55	2020-04-11	2020-03-22	2020-05-24	2020-03-25	78	98	35	95	1	1	1	1	0	1	0	1
Crawford, Missouri, US	29055	Missouri	2020-06-29	2020-04-06	2020-05-04	0	1	5.01672240802676	4.47921643573818	34	25	116.422953821991	33.25986169	Monday	23920	84	56	2020-04-11	2020-03-22	2020-05-24	2020-03-25	79	99	36	96	1	1	1	1	0	1	0	1
Crawford, Missouri, US	29055	Missouri	2020-06-30	2020-04-06	2020-05-04	0	1	5.01672240802676	4.59866220735786	29	26.1428571428571	116.422953821991	33.25986169	Tuesday	23920	85	57	2020-04-11	2020-03-22	2020-05-24	2020-03-25	80	100	37	97	1	1	1	1	0	1	0	1
Crawford, Missouri, US	29055	Missouri	2020-07-01	2020-04-06	2020-05-04	0	1	5.01672240802676	4.71810797897754	21	26	116.422953821991	33.25986169	Wednesday	23920	86	58	2020-04-11	2020-03-22	2020-05-24	2020-03-25	81	101	38	98	1	1	1	1	0	1	0	1
Crawford, Missouri, US	29055	Missouri	2020-07-02	2020-04-06	2020-05-04	0	1	5.43478260869565	4.89727663640707	19	25.8571428571429	116.422953821991	33.25986169	Thursday	23920	87	59	2020-04-11	2020-03-22	2020-05-24	2020-03-25	82	102	39	99	1	1	1	1	0	1	0	1
Crawford, Missouri, US	29055	Missouri	2020-07-03	2020-04-06	2020-05-04	0	1	6.27090301003344	5.13616817964644	23	26.7142857142857	116.422953821991	33.25986169	Friday	23920	88	60	2020-04-11	2020-03-22	2020-05-24	2020-03-25	83	103	40	100	1	1	1	1	0	1	0	1
Crawford, Missouri, US	29055	Missouri	2020-07-04	2020-04-06	2020-05-04	0	1	6.68896321070234	5.43478260869565	28	26.5714285714286	116.422953821991	33.25986169	Saturday	23920	89	61	2020-04-11	2020-03-22	2020-05-24	2020-03-25	84	104	41	101	1	1	1	1	0	1	0	1
Crawford, Missouri, US	29055	Missouri	2020-07-05	2020-04-06	2020-05-04	0	1	7.10702341137124	5.79311992355471	34	26.8571428571429	116.422953821991	33.25986169	Sunday	23920	90	62	2020-04-11	2020-03-22	2020-05-24	2020-03-25	85	105	42	102	1	1	1	1	0	1	0	1
Crawford, Ohio, US	39033	Ohio	2020-03-01	2020-03-24	2020-05-20	1	0	0	5.0764452938366	33	26.7142857142857	102.651544888184	108.9734291	Sunday	41494	-23	-80	2020-03-29	2020-03-09	2020-06-09	2020-04-10	-28	-8	-100	-40	0	0	0	0	1	0	1	0
Crawford, Ohio, US	39033	Ohio	2020-03-02	2020-03-24	2020-05-20	1	0	0	4.35977066411849	14	24.5714285714286	102.651544888184	108.9734291	Monday	41494	-22	-79	2020-03-29	2020-03-09	2020-06-09	2020-04-10	-27	-7	-99	-39	0	0	0	0	1	0	1	0
Crawford, Ohio, US	39033	Ohio	2020-03-03	2020-03-24	2020-05-20	1	0	0	3.64309603440038	14	23.5714285714286	102.651544888184	108.9734291	Tuesday	41494	-21	-78	2020-03-29	2020-03-09	2020-06-09	2020-04-10	-26	-6	-98	-38	0	0	0	0	1	0	1	0
Crawford, Ohio, US	39033	Ohio	2020-03-04	2020-03-24	2020-05-20	1	0	0	2.86669851887243	14	22.8571428571429	102.651544888184	108.9734291	Wednesday	41494	-20	-77	2020-03-29	2020-03-09	2020-06-09	2020-04-10	-25	-5	-97	-37	0	0	0	0	1	0	1	0
Crawford, Ohio, US	39033	Ohio	2020-03-05	2020-03-24	2020-05-20	1	0	0	1.9708552317248	13	21.4285714285714	102.651544888184	108.9734291	Thursday	41494	-19	-76	2020-03-29	2020-03-09	2020-06-09	2020-04-10	-24	-4	-96	-36	0	0	0	0	1	0	1	0
Crawford, Ohio, US	39033	Ohio	2020-03-06	2020-03-24	2020-05-20	1	0	0	1.01528905876732	14	19.4285714285714	102.651544888184	108.9734291	Friday	41494	-18	-75	2020-03-29	2020-03-09	2020-06-09	2020-04-10	-23	-3	-95	-35	0	0	0	0	1	0	1	0
Crawford, Ohio, US	39033	Ohio	2020-03-07	2020-03-24	2020-05-20	1	0	0	0	21	17.5714285714286	102.651544888184	108.9734291	Saturday	41494	-17	-74	2020-03-29	2020-03-09	2020-06-09	2020-04-10	-22	-2	-94	-34	0	0	0	0	1	0	1	0
Crawford, Ohio, US	39033	Ohio	2020-03-08	2020-03-24	2020-05-20	1	0	0	0	35	17.8571428571429	102.651544888184	108.9734291	Sunday	41494	-16	-73	2020-03-29	2020-03-09	2020-06-09	2020-04-10	-21	-1	-93	-33	0	0	0	0	1	0	1	0
Crawford, Ohio, US	39033	Ohio	2020-03-09	2020-03-24	2020-05-20	1	0	0	0	13	17.7142857142857	102.651544888184	108.9734291	Monday	41494	-15	-72	2020-03-29	2020-03-09	2020-06-09	2020-04-10	-20	0	-92	-32	0	0	0	0	1	0	1	0
Crawford, Ohio, US	39033	Ohio	2020-03-10	2020-03-24	2020-05-20	1	0	0	0	19	18.4285714285714	102.651544888184	108.9734291	Tuesday	41494	-14	-71	2020-03-29	2020-03-09	2020-06-09	2020-04-10	-19	1	-91	-31	0	1	0	0	1	0	1	1
Crawford, Ohio, US	39033	Ohio	2020-03-11	2020-03-24	2020-05-20	1	0	0	0	13	18.2857142857143	102.651544888184	108.9734291	Wednesday	41494	-13	-70	2020-03-29	2020-03-09	2020-06-09	2020-04-10	-18	2	-90	-30	0	1	0	0	1	0	1	1
Crawford, Ohio, US	39033	Ohio	2020-03-12	2020-03-24	2020-05-20	1	0	0	0	14	18.4285714285714	102.651544888184	108.9734291	Thursday	41494	-12	-69	2020-03-29	2020-03-09	2020-06-09	2020-04-10	-17	3	-89	-29	0	1	0	0	1	0	1	1
Crawford, Ohio, US	39033	Ohio	2020-03-13	2020-03-24	2020-05-20	1	0	0	0	12	18.1428571428571	102.651544888184	108.9734291	Friday	41494	-11	-68	2020-03-29	2020-03-09	2020-06-09	2020-04-10	-16	4	-88	-28	0	1	0	0	1	0	1	1
Crawford, Ohio, US	39033	Ohio	2020-03-14	2020-03-24	2020-05-20	1	0	0	0	27	19	102.651544888184	108.9734291	Saturday	41494	-10	-67	2020-03-29	2020-03-09	2020-06-09	2020-04-10	-15	5	-87	-27	0	1	0	0	1	0	1	1
Crawford, Ohio, US	39033	Ohio	2020-03-15	2020-03-24	2020-05-20	1	0	0	0	44	20.2857142857143	102.651544888184	108.9734291	Sunday	41494	-9	-66	2020-03-29	2020-03-09	2020-06-09	2020-04-10	-14	6	-86	-26	0	1	0	0	1	0	1	1
Crawford, Ohio, US	39033	Ohio	2020-03-16	2020-03-24	2020-05-20	1	0	0	0	22	21.5714285714286	102.651544888184	108.9734291	Monday	41494	-8	-65	2020-03-29	2020-03-09	2020-06-09	2020-04-10	-13	7	-85	-25	0	1	0	0	1	0	1	1
Crawford, Ohio, US	39033	Ohio	2020-03-17	2020-03-24	2020-05-20	1	0	0	0	27	22.7142857142857	102.651544888184	108.9734291	Tuesday	41494	-7	-64	2020-03-29	2020-03-09	2020-06-09	2020-04-10	-12	8	-84	-24	0	1	0	0	1	0	1	1
Crawford, Ohio, US	39033	Ohio	2020-03-18	2020-03-24	2020-05-20	1	0	0	0	26	24.5714285714286	102.651544888184	108.9734291	Wednesday	41494	-6	-63	2020-03-29	2020-03-09	2020-06-09	2020-04-10	-11	9	-83	-23	0	1	0	0	1	0	1	1
Crawford, Ohio, US	39033	Ohio	2020-03-19	2020-03-24	2020-05-20	1	0	0	0	28	26.5714285714286	102.651544888184	108.9734291	Thursday	41494	-5	-62	2020-03-29	2020-03-09	2020-06-09	2020-04-10	-10	10	-82	-22	0	1	0	0	1	0	1	1
Crawford, Ohio, US	39033	Ohio	2020-03-20	2020-03-24	2020-05-20	1	0	0	0	29	29	102.651544888184	108.9734291	Friday	41494	-4	-61	2020-03-29	2020-03-09	2020-06-09	2020-04-10	-9	11	-81	-21	0	1	0	0	1	0	1	1
Crawford, Ohio, US	39033	Ohio	2020-03-21	2020-03-24	2020-05-20	1	0	0	0	51	32.4285714285714	102.651544888184	108.9734291	Saturday	41494	-3	-60	2020-03-29	2020-03-09	2020-06-09	2020-04-10	-8	12	-80	-20	0	1	0	0	1	0	1	1
Crawford, Ohio, US	39033	Ohio	2020-03-22	2020-03-24	2020-05-20	1	0	0	0	61	34.8571428571429	102.651544888184	108.9734291	Sunday	41494	-2	-59	2020-03-29	2020-03-09	2020-06-09	2020-04-10	-7	13	-79	-19	0	1	0	0	1	0	1	1
Crawford, Ohio, US	39033	Ohio	2020-03-23	2020-03-24	2020-05-20	1	0	0	0	40	37.4285714285714	102.651544888184	108.9734291	Monday	41494	-1	-58	2020-03-29	2020-03-09	2020-06-09	2020-04-10	-6	14	-78	-18	0	1	0	0	1	0	1	1
Crawford, Ohio, US	39033	Ohio	2020-03-24	2020-03-24	2020-05-20	1	0	0.240998698607028	0.0344283855152896	50	40.7142857142857	102.651544888184	108.9734291	Tuesday	41494	0	-57	2020-03-29	2020-03-09	2020-06-09	2020-04-10	-5	15	-77	-17	0	1	0	0	1	0	1	1
Crawford, Ohio, US	39033	Ohio	2020-03-25	2020-03-24	2020-05-20	1	1	0.240998698607028	0.0688567710305793	47	43.7142857142857	102.651544888184	108.9734291	Wednesday	41494	1	-56	2020-03-29	2020-03-09	2020-06-09	2020-04-10	-4	16	-76	-16	0	1	0	0	1	0	1	1
Crawford, Ohio, US	39033	Ohio	2020-03-26	2020-03-24	2020-05-20	1	1	0.240998698607028	0.103285156545869	43	45.8571428571429	102.651544888184	108.9734291	Thursday	41494	2	-55	2020-03-29	2020-03-09	2020-06-09	2020-04-10	-3	17	-75	-15	0	1	0	0	1	0	1	1
Crawford, Ohio, US	39033	Ohio	2020-03-27	2020-03-24	2020-05-20	1	1	0.240998698607028	0.137713542061159	42	47.7142857142857	102.651544888184	108.9734291	Friday	41494	3	-54	2020-03-29	2020-03-09	2020-06-09	2020-04-10	-2	18	-74	-14	0	1	0	0	1	0	1	1
Crawford, Ohio, US	39033	Ohio	2020-03-28	2020-03-24	2020-05-20	1	1	0.481997397214055	0.206570313091738	57	48.5714285714286	102.651544888184	108.9734291	Saturday	41494	4	-53	2020-03-29	2020-03-09	2020-06-09	2020-04-10	-1	19	-73	-13	0	1	0	0	1	0	1	1
Crawford, Ohio, US	39033	Ohio	2020-03-29	2020-03-24	2020-05-20	1	1	0.481997397214055	0.275427084122317	65	49.1428571428571	102.651544888184	108.9734291	Sunday	41494	5	-52	2020-03-29	2020-03-09	2020-06-09	2020-04-10	0	20	-72	-12	0	1	0	0	1	0	1	1
Crawford, Ohio, US	39033	Ohio	2020-03-30	2020-03-24	2020-05-20	1	1	1.20499349303514	0.447569011698765	46	50	102.651544888184	108.9734291	Monday	41494	6	-51	2020-03-29	2020-03-09	2020-06-09	2020-04-10	1	21	-71	-11	1	1	0	0	1	1	1	1
Crawford, Ohio, US	39033	Ohio	2020-03-31	2020-03-24	2020-05-20	1	1	1.20499349303514	0.585282553759924	47	49.5714285714286	102.651544888184	108.9734291	Tuesday	41494	7	-50	2020-03-29	2020-03-09	2020-06-09	2020-04-10	2	22	-70	-10	1	1	0	0	1	1	1	1
Crawford, Ohio, US	39033	Ohio	2020-04-01	2020-03-24	2020-05-20	1	1	1.20499349303514	0.722996095821083	41	48.7142857142857	102.651544888184	108.9734291	Wednesday	41494	8	-49	2020-03-29	2020-03-09	2020-06-09	2020-04-10	3	23	-69	-9	1	1	0	0	1	1	1	1
Crawford, Ohio, US	39033	Ohio	2020-04-02	2020-03-24	2020-05-20	1	1	1.44599219164217	0.895138023397531	46	49.1428571428571	102.651544888184	108.9734291	Thursday	41494	9	-48	2020-03-29	2020-03-09	2020-06-09	2020-04-10	4	24	-68	-8	1	1	0	0	1	1	1	1
Crawford, Ohio, US	39033	Ohio	2020-04-03	2020-03-24	2020-05-20	1	1	1.68699089024919	1.10170833648927	34	48	102.651544888184	108.9734291	Friday	41494	10	-47	2020-03-29	2020-03-09	2020-06-09	2020-04-10	5	25	-67	-7	1	1	0	0	1	1	1	1
Crawford, Ohio, US	39033	Ohio	2020-04-04	2020-03-24	2020-05-20	1	1	1.68699089024919	1.27385026406572	49	46.8571428571429	102.651544888184	108.9734291	Saturday	41494	11	-46	2020-03-29	2020-03-09	2020-06-09	2020-04-10	6	26	-66	-6	1	1	0	0	1	1	1	1
Crawford, Ohio, US	39033	Ohio	2020-04-05	2020-03-24	2020-05-20	1	1	2.16898828746325	1.51484896267274	66	47	102.651544888184	108.9734291	Sunday	41494	12	-45	2020-03-29	2020-03-09	2020-06-09	2020-04-10	7	27	-65	-5	1	1	0	0	1	1	1	1
Crawford, Ohio, US	39033	Ohio	2020-04-06	2020-03-24	2020-05-20	1	1	2.16898828746325	1.6525625047339	41	46.2857142857143	102.651544888184	108.9734291	Monday	41494	13	-44	2020-03-29	2020-03-09	2020-06-09	2020-04-10	8	28	-64	-4	1	1	0	0	1	1	1	1
Crawford, Ohio, US	39033	Ohio	2020-04-07	2020-03-24	2020-05-20	1	1	2.16898828746325	1.79027604679506	47	46.2857142857143	102.651544888184	108.9734291	Tuesday	41494	14	-43	2020-03-29	2020-03-09	2020-06-09	2020-04-10	9	29	-63	-3	1	1	0	0	1	1	1	1
Crawford, Ohio, US	39033	Ohio	2020-04-08	2020-03-24	2020-05-20	1	1	2.16898828746325	1.92798958885622	40	46.1428571428571	102.651544888184	108.9734291	Wednesday	41494	15	-42	2020-03-29	2020-03-09	2020-06-09	2020-04-10	10	30	-62	-2	1	1	0	0	1	1	1	1
Crawford, Ohio, US	39033	Ohio	2020-04-09	2020-03-24	2020-05-20	1	1	2.89198438328433	2.13455990194796	45	46	102.651544888184	108.9734291	Thursday	41494	16	-41	2020-03-29	2020-03-09	2020-06-09	2020-04-10	11	31	-61	-1	1	1	0	0	1	1	1	1
Crawford, Ohio, US	39033	Ohio	2020-04-10	2020-03-24	2020-05-20	1	1	3.13298308189136	2.3411302150397	43	47.2857142857143	102.651544888184	108.9734291	Friday	41494	17	-40	2020-03-29	2020-03-09	2020-06-09	2020-04-10	12	32	-60	0	1	1	0	0	1	1	0	1
Crawford, Ohio, US	39033	Ohio	2020-04-11	2020-03-24	2020-05-20	1	1	3.13298308189136	2.54770052813143	50	47.4285714285714	102.651544888184	108.9734291	Saturday	41494	18	-39	2020-03-29	2020-03-09	2020-06-09	2020-04-10	13	33	-59	1	1	1	0	1	1	1	0	1
Crawford, Ohio, US	39033	Ohio	2020-04-12	2020-03-24	2020-05-20	1	1	3.85597917771244	2.78869922673846	71	48.1428571428571	102.651544888184	108.9734291	Sunday	41494	19	-38	2020-03-29	2020-03-09	2020-06-09	2020-04-10	14	34	-58	2	1	1	0	1	1	1	0	1
Crawford, Ohio, US	39033	Ohio	2020-04-13	2020-03-24	2020-05-20	1	1	4.09697787631947	3.06412631086078	47	49	102.651544888184	108.9734291	Monday	41494	20	-37	2020-03-29	2020-03-09	2020-06-09	2020-04-10	15	35	-57	3	1	1	0	1	1	1	0	1
Crawford, Ohio, US	39033	Ohio	2020-04-14	2020-03-24	2020-05-20	1	1	4.57897527353352	3.40841016601367	43	48.4285714285714	102.651544888184	108.9734291	Tuesday	41494	21	-36	2020-03-29	2020-03-09	2020-06-09	2020-04-10	16	36	-56	4	1	1	0	1	1	1	0	1
Crawford, Ohio, US	39033	Ohio	2020-04-15	2020-03-24	2020-05-20	1	1	5.54297006796163	3.89040756322773	40	48.4285714285714	102.651544888184	108.9734291	Wednesday	41494	22	-35	2020-03-29	2020-03-09	2020-06-09	2020-04-10	17	37	-55	5	1	1	0	1	1	1	0	1
Crawford, Ohio, US	39033	Ohio	2020-04-16	2020-03-24	2020-05-20	1	1	6.26596616378272	4.37240496044179	40	47.7142857142857	102.651544888184	108.9734291	Thursday	41494	23	-34	2020-03-29	2020-03-09	2020-06-09	2020-04-10	18	38	-54	6	1	1	0	1	1	1	0	1
Crawford, Ohio, US	39033	Ohio	2020-04-17	2020-03-24	2020-05-20	1	1	6.74796356099677	4.88883074317113	43	47.7142857142857	102.651544888184	108.9734291	Friday	41494	24	-33	2020-03-29	2020-03-09	2020-06-09	2020-04-10	19	39	-53	7	1	1	0	1	1	1	0	1
Crawford, Ohio, US	39033	Ohio	2020-04-18	2020-03-24	2020-05-20	1	1	8.67595314985299	5.68068361002279	44	46.8571428571429	102.651544888184	108.9734291	Saturday	41494	25	-32	2020-03-29	2020-03-09	2020-06-09	2020-04-10	20	40	-52	8	1	1	0	1	1	1	0	1
Crawford, Ohio, US	39033	Ohio	2020-04-19	2020-03-24	2020-05-20	1	1	9.88094664288813	6.54139324790503	60	45.2857142857143	102.651544888184	108.9734291	Sunday	41494	26	-31	2020-03-29	2020-03-09	2020-06-09	2020-04-10	21	41	-51	9	1	1	0	1	1	1	0	1
Crawford, Ohio, US	39033	Ohio	2020-04-20	2020-03-24	2020-05-20	1	1	8.91695184846002	7.22996095821083	33	43.2857142857143	102.651544888184	108.9734291	Monday	41494	27	-30	2020-03-29	2020-03-09	2020-06-09	2020-04-10	22	42	-50	10	1	1	0	1	1	1	0	1
Crawford, Ohio, US	39033	Ohio	2020-04-21	2020-03-24	2020-05-20	1	1	8.91695184846002	7.84967189748604	31	41.5714285714286	102.651544888184	108.9734291	Tuesday	41494	28	-29	2020-03-29	2020-03-09	2020-06-09	2020-04-10	23	43	-49	11	1	1	0	1	1	1	0	1
Crawford, Ohio, US	39033	Ohio	2020-04-22	2020-03-24	2020-05-20	1	1	8.67595314985299	8.2972409091848	35	40.8571428571429	102.651544888184	108.9734291	Wednesday	41494	29	-28	2020-03-29	2020-03-09	2020-06-09	2020-04-10	24	44	-48	12	1	1	0	1	1	1	0	1
Crawford, Ohio, US	39033	Ohio	2020-04-23	2020-03-24	2020-05-20	1	1	8.91695184846002	8.67595314985299	38	40.5714285714286	102.651544888184	108.9734291	Thursday	41494	30	-27	2020-03-29	2020-03-09	2020-06-09	2020-04-10	25	45	-47	13	1	1	0	1	1	1	0	1
Crawford, Ohio, US	39033	Ohio	2020-04-24	2020-03-24	2020-05-20	1	1	9.15795054706705	9.02023700500589	24	37.8571428571429	102.651544888184	108.9734291	Friday	41494	31	-26	2020-03-29	2020-03-09	2020-06-09	2020-04-10	26	46	-46	14	1	1	0	1	1	1	0	1
Crawford, Ohio, US	39033	Ohio	2020-04-25	2020-03-24	2020-05-20	1	1	9.39894924567407	9.12352216155176	32	36.1428571428571	102.651544888184	108.9734291	Saturday	41494	32	-25	2020-03-29	2020-03-09	2020-06-09	2020-04-10	27	47	-45	15	1	1	0	1	1	1	0	1
Crawford, Ohio, US	39033	Ohio	2020-04-26	2020-03-24	2020-05-20	1	1	9.39894924567407	9.05466539052118	59	36	102.651544888184	108.9734291	Sunday	41494	33	-24	2020-03-29	2020-03-09	2020-06-09	2020-04-10	28	48	-44	16	1	1	0	1	1	1	0	1
Crawford, Ohio, US	39033	Ohio	2020-04-27	2020-03-24	2020-05-20	1	1	9.88094664288813	9.19237893258233	24	34.7142857142857	102.651544888184	108.9734291	Monday	41494	34	-23	2020-03-29	2020-03-09	2020-06-09	2020-04-10	29	49	-43	17	1	1	0	1	1	1	0	1
Crawford, Ohio, US	39033	Ohio	2020-04-28	2020-03-24	2020-05-20	1	1	9.88094664288813	9.33009247464349	30	34.5714285714286	102.651544888184	108.9734291	Tuesday	41494	35	-22	2020-03-29	2020-03-09	2020-06-09	2020-04-10	30	50	-42	18	1	1	0	1	1	1	0	1
Crawford, Ohio, US	39033	Ohio	2020-04-29	2020-03-24	2020-05-20	1	1	10.8449414373162	9.6399479442811	33	34.2857142857143	102.651544888184	108.9734291	Wednesday	41494	36	-21	2020-03-29	2020-03-09	2020-06-09	2020-04-10	31	51	-41	19	1	1	0	1	1	1	0	1
Crawford, Ohio, US	39033	Ohio	2020-04-30	2020-03-24	2020-05-20	1	1	10.8449414373162	9.91537502840342	34	33.7142857142857	102.651544888184	108.9734291	Thursday	41494	37	-20	2020-03-29	2020-03-09	2020-06-09	2020-04-10	32	52	-40	20	1	1	0	1	1	1	0	1
Crawford, Ohio, US	39033	Ohio	2020-05-01	2020-03-24	2020-05-20	1	1	11.5679375331373	10.2596588835563	23	33.5714285714286	102.651544888184	108.9734291	Friday	41494	38	-19	2020-03-29	2020-03-09	2020-06-09	2020-04-10	33	53	-39	21	1	1	0	1	1	1	0	1
Crawford, Ohio, US	39033	Ohio	2020-05-02	2020-03-24	2020-05-20	1	1	12.0499349303514	10.6383711242245	26	32.7142857142857	102.651544888184	108.9734291	Saturday	41494	39	-18	2020-03-29	2020-03-09	2020-06-09	2020-04-10	34	54	-38	22	1	1	0	1	1	1	0	1
Crawford, Ohio, US	39033	Ohio	2020-05-03	2020-03-24	2020-05-20	1	1	12.5319323275654	11.0859401359233	43	30.4285714285714	102.651544888184	108.9734291	Sunday	41494	40	-17	2020-03-29	2020-03-09	2020-06-09	2020-04-10	35	55	-37	23	1	1	0	1	1	1	0	1
Crawford, Ohio, US	39033	Ohio	2020-05-04	2020-03-24	2020-05-20	1	1	13.4959271219935	11.6023659186526	24	30.4285714285714	102.651544888184	108.9734291	Monday	41494	41	-16	2020-03-29	2020-03-09	2020-06-09	2020-04-10	36	56	-36	24	1	1	0	1	1	1	0	1
Crawford, Ohio, US	39033	Ohio	2020-05-05	2020-03-24	2020-05-20	1	1	13.7369258206006	12.1532200868972	30	30.4285714285714	102.651544888184	108.9734291	Tuesday	41494	42	-15	2020-03-29	2020-03-09	2020-06-09	2020-04-10	37	57	-35	25	1	1	0	1	1	1	0	1
Crawford, Ohio, US	39033	Ohio	2020-05-06	2020-03-24	2020-05-20	1	1	14.4599219164217	12.6696458696266	23	29	102.651544888184	108.9734291	Wednesday	41494	43	-14	2020-03-29	2020-03-09	2020-06-09	2020-04-10	38	58	-34	26	1	1	0	1	1	1	0	1
Crawford, Ohio, US	39033	Ohio	2020-05-07	2020-03-24	2020-05-20	1	1	15.6649154094568	13.3582135799324	20	27	102.651544888184	108.9734291	Thursday	41494	44	-13	2020-03-29	2020-03-09	2020-06-09	2020-04-10	39	59	-33	27	1	1	0	1	1	1	0	1
Crawford, Ohio, US	39033	Ohio	2020-05-08	2020-03-24	2020-05-20	1	1	16.6289102038849	14.0812096757535	24	27.1428571428571	102.651544888184	108.9734291	Friday	41494	45	-12	2020-03-29	2020-03-09	2020-06-09	2020-04-10	40	60	-32	28	1	1	0	1	1	1	0	1
Crawford, Ohio, US	39033	Ohio	2020-05-09	2020-03-24	2020-05-20	1	1	17.110907601099	14.8042057715745	30	27.7142857142857	102.651544888184	108.9734291	Saturday	41494	46	-11	2020-03-29	2020-03-09	2020-06-09	2020-04-10	41	61	-31	29	1	1	0	1	1	1	0	1
Crawford, Ohio, US	39033	Ohio	2020-05-10	2020-03-24	2020-05-20	1	1	17.351906299706	15.4927734818803	46	28.1428571428571	102.651544888184	108.9734291	Sunday	41494	47	-10	2020-03-29	2020-03-09	2020-06-09	2020-04-10	42	62	-30	30	1	1	0	1	1	1	0	1
Crawford, Ohio, US	39033	Ohio	2020-05-11	2020-03-24	2020-05-20	1	1	18.5568997927411	16.2157695777014	31	29.1428571428571	102.651544888184	108.9734291	Monday	41494	48	-9	2020-03-29	2020-03-09	2020-06-09	2020-04-10	43	63	-29	31	1	1	0	1	1	1	0	1
Crawford, Ohio, US	39033	Ohio	2020-05-12	2020-03-24	2020-05-20	1	1	19.0388971899552	16.9731940590378	20	27.7142857142857	102.651544888184	108.9734291	Tuesday	41494	49	-8	2020-03-29	2020-03-09	2020-06-09	2020-04-10	44	64	-28	32	1	1	0	1	1	1	0	1
Crawford, Ohio, US	39033	Ohio	2020-05-13	2020-03-24	2020-05-20	1	1	20.7258880802044	17.8683320824353	19	27.1428571428571	102.651544888184	108.9734291	Wednesday	41494	50	-7	2020-03-29	2020-03-09	2020-06-09	2020-04-10	45	65	-27	33	1	1	0	1	1	1	0	1
Crawford, Ohio, US	39033	Ohio	2020-05-14	2020-03-24	2020-05-20	1	1	21.4488841760254	18.6946133348023	24	27.7142857142857	102.651544888184	108.9734291	Thursday	41494	51	-6	2020-03-29	2020-03-09	2020-06-09	2020-04-10	46	66	-26	34	1	1	0	1	1	1	0	1
Crawford, Ohio, US	39033	Ohio	2020-05-15	2020-03-24	2020-05-20	1	1	22.1718802718465	19.4864662016539	22	27.4285714285714	102.651544888184	108.9734291	Friday	41494	52	-5	2020-03-29	2020-03-09	2020-06-09	2020-04-10	47	67	-25	35	1	1	0	1	1	1	0	1
Crawford, Ohio, US	39033	Ohio	2020-05-16	2020-03-24	2020-05-20	1	1	22.6538776690606	20.2783190685056	24	26.5714285714286	102.651544888184	108.9734291	Saturday	41494	53	-4	2020-03-29	2020-03-09	2020-06-09	2020-04-10	48	68	-24	36	1	1	0	1	1	1	0	1
Crawford, Ohio, US	39033	Ohio	2020-05-17	2020-03-24	2020-05-20	1	1	22.6538776690606	21.035743549842	45	26.4285714285714	102.651544888184	108.9734291	Sunday	41494	54	-3	2020-03-29	2020-03-09	2020-06-09	2020-04-10	49	69	-23	37	1	1	0	1	1	1	0	1
Crawford, Ohio, US	39033	Ohio	2020-05-18	2020-03-24	2020-05-20	1	1	23.3768737648817	21.7243112601478	28	26	102.651544888184	108.9734291	Monday	41494	55	-2	2020-03-29	2020-03-09	2020-06-09	2020-04-10	50	70	-22	38	1	1	0	1	1	1	0	1
Crawford, Ohio, US	39033	Ohio	2020-05-19	2020-03-24	2020-05-20	1	1	23.6178724634887	22.3784505849383	25	26.7142857142857	102.651544888184	108.9734291	Tuesday	41494	56	-1	2020-03-29	2020-03-09	2020-06-09	2020-04-10	51	71	-21	39	1	1	0	1	1	1	0	1
Crawford, Ohio, US	39033	Ohio	2020-05-20	2020-03-24	2020-05-20	0	1	24.3408685593098	22.8948763676676	21	27	102.651544888184	108.9734291	Wednesday	41494	57	0	2020-03-29	2020-03-09	2020-06-09	2020-04-10	52	72	-20	40	1	1	0	1	1	1	0	1
Crawford, Ohio, US	39033	Ohio	2020-05-21	2020-03-24	2020-05-20	0	1	24.8228659565238	23.3768737648817	18	26.1428571428571	102.651544888184	108.9734291	Thursday	41494	58	1	2020-03-29	2020-03-09	2020-06-09	2020-04-10	53	73	-19	41	1	1	0	1	1	1	0	1
Crawford, Ohio, US	39033	Ohio	2020-05-22	2020-03-24	2020-05-20	0	1	25.0638646551309	23.7900143910651	17	25.4285714285714	102.651544888184	108.9734291	Friday	41494	59	2	2020-03-29	2020-03-09	2020-06-09	2020-04-10	54	74	-18	42	1	1	0	1	1	1	0	1
Crawford, Ohio, US	39033	Ohio	2020-05-23	2020-03-24	2020-05-20	0	1	25.0638646551309	24.134298246218	24	25.4285714285714	102.651544888184	108.9734291	Saturday	41494	60	3	2020-03-29	2020-03-09	2020-06-09	2020-04-10	55	75	-17	43	1	1	0	1	1	1	0	1
Crawford, Ohio, US	39033	Ohio	2020-05-24	2020-03-24	2020-05-20	0	1	25.0638646551309	24.4785821013709	33	23.7142857142857	102.651544888184	108.9734291	Sunday	41494	61	4	2020-03-29	2020-03-09	2020-06-09	2020-04-10	56	76	-16	44	1	1	0	1	1	1	0	1
Crawford, Ohio, US	39033	Ohio	2020-05-25	2020-03-24	2020-05-20	0	1	25.0638646551309	24.719580799978	37	25	102.651544888184	108.9734291	Monday	41494	62	5	2020-03-29	2020-03-09	2020-06-09	2020-04-10	57	77	-15	45	1	1	0	1	1	1	0	1
Crawford, Ohio, US	39033	Ohio	2020-05-26	2020-03-24	2020-05-20	0	1	25.5458620523449	24.9950078841003	17	23.8571428571429	102.651544888184	108.9734291	Tuesday	41494	63	6	2020-03-29	2020-03-09	2020-06-09	2020-04-10	58	78	-14	46	1	1	0	1	1	1	0	1
Crawford, Ohio, US	39033	Ohio	2020-05-27	2020-03-24	2020-05-20	0	1	26.509856846773	25.3048633537379	18	23.4285714285714	102.651544888184	108.9734291	Wednesday	41494	64	7	2020-03-29	2020-03-09	2020-06-09	2020-04-10	59	79	-13	47	1	1	0	1	1	1	0	1
Crawford, Ohio, US	39033	Ohio	2020-05-28	2020-03-24	2020-05-20	0	1	26.509856846773	25.5458620523449	16	23.1428571428571	102.651544888184	108.9734291	Thursday	41494	65	8	2020-03-29	2020-03-09	2020-06-09	2020-04-10	60	80	-12	48	1	1	0	1	1	1	0	1
Crawford, Ohio, US	39033	Ohio	2020-05-29	2020-03-24	2020-05-20	0	1	26.509856846773	25.7524323654367	21	23.7142857142857	102.651544888184	108.9734291	Friday	41494	66	9	2020-03-29	2020-03-09	2020-06-09	2020-04-10	61	81	-11	49	1	1	0	1	1	1	0	1
Crawford, Ohio, US	39033	Ohio	2020-05-30	2020-03-24	2020-05-20	0	1	27.4738516412011	26.0967162205896	21	23.2857142857143	102.651544888184	108.9734291	Saturday	41494	67	10	2020-03-29	2020-03-09	2020-06-09	2020-04-10	62	82	-10	50	1	1	0	1	1	1	0	1
Crawford, Ohio, US	39033	Ohio	2020-05-31	2020-03-24	2020-05-20	0	1	27.4738516412011	26.4410000757425	32	23.1428571428571	102.651544888184	108.9734291	Sunday	41494	68	11	2020-03-29	2020-03-09	2020-06-09	2020-04-10	63	83	-9	51	1	1	0	1	1	1	0	1
Crawford, Ohio, US	39033	Ohio	2020-06-01	2020-03-24	2020-05-20	0	1	27.7148503398082	26.8197123164106	18	20.4285714285714	102.651544888184	108.9734291	Monday	41494	69	12	2020-03-29	2020-03-09	2020-06-09	2020-04-10	64	84	-8	52	1	1	0	1	1	1	0	1
Crawford, Ohio, US	39033	Ohio	2020-06-02	2020-03-24	2020-05-20	0	1	27.9558490384152	27.1639961715635	16	20.2857142857143	102.651544888184	108.9734291	Tuesday	41494	70	13	2020-03-29	2020-03-09	2020-06-09	2020-04-10	65	85	-7	53	1	1	0	1	1	1	0	1
Crawford, Ohio, US	39033	Ohio	2020-06-03	2020-03-24	2020-05-20	0	1	28.1968477370222	27.4049948701706	16	20	102.651544888184	108.9734291	Wednesday	41494	71	14	2020-03-29	2020-03-09	2020-06-09	2020-04-10	66	86	-6	54	1	1	0	1	1	1	0	1
Crawford, Ohio, US	39033	Ohio	2020-06-04	2020-03-24	2020-05-20	0	1	28.4378464356292	27.6804219542929	17	20.1428571428571	102.651544888184	108.9734291	Thursday	41494	72	15	2020-03-29	2020-03-09	2020-06-09	2020-04-10	67	87	-5	55	1	1	0	1	1	1	0	1
Crawford, Ohio, US	39033	Ohio	2020-06-05	2020-03-24	2020-05-20	0	1	28.4378464356292	27.9558490384152	15	19.2857142857143	102.651544888184	108.9734291	Friday	41494	73	16	2020-03-29	2020-03-09	2020-06-09	2020-04-10	68	88	-4	56	1	1	0	1	1	1	0	1
Crawford, Ohio, US	39033	Ohio	2020-06-06	2020-03-24	2020-05-20	0	1	28.4378464356292	28.0935625804764	22	19.4285714285714	102.651544888184	108.9734291	Saturday	41494	74	17	2020-03-29	2020-03-09	2020-06-09	2020-04-10	69	89	-3	57	1	1	0	1	1	1	0	1
Crawford, Ohio, US	39033	Ohio	2020-06-07	2020-03-24	2020-05-20	0	1	28.9198438328433	28.3001328935681	28	18.8571428571429	102.651544888184	108.9734291	Sunday	41494	75	18	2020-03-29	2020-03-09	2020-06-09	2020-04-10	70	90	-2	58	1	1	0	1	1	1	0	1
Crawford, Ohio, US	39033	Ohio	2020-06-08	2020-03-24	2020-05-20	0	1	29.1608425314503	28.5067032066598	16	18.5714285714286	102.651544888184	108.9734291	Monday	41494	76	19	2020-03-29	2020-03-09	2020-06-09	2020-04-10	71	91	-1	59	1	1	0	1	1	1	0	1
Crawford, Ohio, US	39033	Ohio	2020-06-09	2020-03-24	2020-05-20	0	1	29.1608425314503	28.6788451342363	17	18.7142857142857	102.651544888184	108.9734291	Tuesday	41494	77	20	2020-03-29	2020-03-09	2020-06-09	2020-04-10	72	92	0	60	1	1	0	1	0	1	0	1
Crawford, Ohio, US	39033	Ohio	2020-06-10	2020-03-24	2020-05-20	0	1	29.1608425314503	28.8165586762974	16	18.7142857142857	102.651544888184	108.9734291	Wednesday	41494	78	21	2020-03-29	2020-03-09	2020-06-09	2020-04-10	73	93	1	61	1	1	1	1	0	1	0	1
Crawford, Ohio, US	39033	Ohio	2020-06-11	2020-03-24	2020-05-20	0	1	29.6428399286644	28.9887006038739	14	18.2857142857143	102.651544888184	108.9734291	Thursday	41494	79	22	2020-03-29	2020-03-09	2020-06-09	2020-04-10	74	94	2	62	1	1	1	1	0	1	0	1
Crawford, Ohio, US	39033	Ohio	2020-06-12	2020-03-24	2020-05-20	0	1	29.4018412300574	29.126414145935	15	18.2857142857143	102.651544888184	108.9734291	Friday	41494	80	23	2020-03-29	2020-03-09	2020-06-09	2020-04-10	75	95	3	63	1	1	1	1	0	1	0	1
Crawford, Ohio, US	39033	Ohio	2020-06-13	2020-03-24	2020-05-20	0	1	29.4018412300574	29.2641276879962	20	18	102.651544888184	108.9734291	Saturday	41494	81	24	2020-03-29	2020-03-09	2020-06-09	2020-04-10	76	96	4	64	1	1	1	1	0	1	0	1
Crawford, Ohio, US	39033	Ohio	2020-06-14	2020-03-24	2020-05-20	0	1	29.4018412300574	29.3329844590268	29	18.1428571428571	102.651544888184	108.9734291	Sunday	41494	82	25	2020-03-29	2020-03-09	2020-06-09	2020-04-10	77	97	5	65	1	1	1	1	0	1	0	1
Crawford, Ohio, US	39033	Ohio	2020-06-15	2020-03-24	2020-05-20	0	1	29.6428399286644	29.4018412300574	21	18.8571428571429	102.651544888184	108.9734291	Monday	41494	83	26	2020-03-29	2020-03-09	2020-06-09	2020-04-10	78	98	6	66	1	1	1	1	0	1	0	1
Crawford, Ohio, US	39033	Ohio	2020-06-16	2020-03-24	2020-05-20	0	1	29.6428399286644	29.4706980010879	20	19.2857142857143	102.651544888184	108.9734291	Tuesday	41494	84	27	2020-03-29	2020-03-09	2020-06-09	2020-04-10	79	99	7	67	1	1	1	1	0	1	0	1
Crawford, Ohio, US	39033	Ohio	2020-06-17	2020-03-24	2020-05-20	0	1	29.4018412300574	29.5051263866032	18	19.5714285714286	102.651544888184	108.9734291	Wednesday	41494	85	28	2020-03-29	2020-03-09	2020-06-09	2020-04-10	80	100	8	68	1	1	1	1	0	1	0	1
Crawford, Ohio, US	39033	Ohio	2020-06-18	2020-03-24	2020-05-20	0	1	29.4018412300574	29.4706980010879	19	20.2857142857143	102.651544888184	108.9734291	Thursday	41494	86	29	2020-03-29	2020-03-09	2020-06-09	2020-04-10	81	101	9	69	1	1	1	1	0	1	0	1
Crawford, Ohio, US	39033	Ohio	2020-06-19	2020-03-24	2020-05-20	0	1	29.4018412300574	29.4706980010879	17	20.5714285714286	102.651544888184	108.9734291	Friday	41494	87	30	2020-03-29	2020-03-09	2020-06-09	2020-04-10	82	102	10	70	1	1	1	1	0	1	0	1
Crawford, Ohio, US	39033	Ohio	2020-06-20	2020-03-24	2020-05-20	0	1	29.4018412300574	29.4706980010879	23	21	102.651544888184	108.9734291	Saturday	41494	88	31	2020-03-29	2020-03-09	2020-06-09	2020-04-10	83	103	11	71	1	1	1	1	0	1	0	1
Crawford, Ohio, US	39033	Ohio	2020-06-21	2020-03-24	2020-05-20	0	1	29.4018412300574	29.4706980010879	26	20.5714285714286	102.651544888184	108.9734291	Sunday	41494	89	32	2020-03-29	2020-03-09	2020-06-09	2020-04-10	84	104	12	72	1	1	1	1	0	1	0	1
Crawford, Ohio, US	39033	Ohio	2020-06-22	2020-03-24	2020-05-20	0	1	29.4018412300574	29.4362696155726	21	20.5714285714286	102.651544888184	108.9734291	Monday	41494	90	33	2020-03-29	2020-03-09	2020-06-09	2020-04-10	85	105	13	73	1	1	1	1	0	1	0	1
Crawford, Ohio, US	39033	Ohio	2020-06-23	2020-03-24	2020-05-20	0	1	30.1248373258784	29.5051263866032	18	20.2857142857143	102.651544888184	108.9734291	Tuesday	41494	91	34	2020-03-29	2020-03-09	2020-06-09	2020-04-10	86	106	14	74	1	1	1	1	0	1	0	1
Crawford, Ohio, US	39033	Ohio	2020-06-24	2020-03-24	2020-05-20	0	1	30.1248373258784	29.6084115431491	16	20	102.651544888184	108.9734291	Wednesday	41494	92	35	2020-03-29	2020-03-09	2020-06-09	2020-04-10	87	107	15	75	1	1	1	1	0	1	0	1
Crawford, Ohio, US	39033	Ohio	2020-06-25	2020-03-24	2020-05-20	0	1	30.3658360244855	29.7461250852103	17	19.7142857142857	102.651544888184	108.9734291	Thursday	41494	93	36	2020-03-29	2020-03-09	2020-06-09	2020-04-10	88	108	16	76	1	1	1	1	0	1	0	1
Crawford, Ohio, US	39033	Ohio	2020-06-26	2020-03-24	2020-05-20	0	1	30.6068347230925	29.9182670127867	15	19.4285714285714	102.651544888184	108.9734291	Friday	41494	94	37	2020-03-29	2020-03-09	2020-06-09	2020-04-10	89	109	17	77	1	1	1	1	0	1	0	1
Crawford, Ohio, US	39033	Ohio	2020-06-27	2020-03-24	2020-05-20	0	1	31.0888321203065	30.1592657113937	24	19.5714285714286	102.651544888184	108.9734291	Saturday	41494	95	38	2020-03-29	2020-03-09	2020-06-09	2020-04-10	90	110	18	78	1	1	1	1	0	1	0	1
Crawford, Ohio, US	39033	Ohio	2020-06-28	2020-03-24	2020-05-20	0	1	31.3298308189136	30.434692795516	30	20.1428571428571	102.651544888184	108.9734291	Sunday	41494	96	39	2020-03-29	2020-03-09	2020-06-09	2020-04-10	91	111	19	79	1	1	1	1	0	1	0	1
Crawford, Ohio, US	39033	Ohio	2020-06-29	2020-03-24	2020-05-20	0	1	31.8118282161276	30.7789766506689	29	21.2857142857143	102.651544888184	108.9734291	Monday	41494	97	40	2020-03-29	2020-03-09	2020-06-09	2020-04-10	92	112	20	80	1	1	1	1	0	1	0	1
Crawford, Ohio, US	39033	Ohio	2020-06-30	2020-03-24	2020-05-20	0	1	32.5348243119487	31.1232605058218	24	22.1428571428571	102.651544888184	108.9734291	Tuesday	41494	98	41	2020-03-29	2020-03-09	2020-06-09	2020-04-10	93	113	21	81	1	1	1	1	0	1	0	1
Crawford, Ohio, US	39033	Ohio	2020-07-01	2020-03-24	2020-05-20	0	1	32.5348243119487	31.4675443609747	19	22.5714285714286	102.651544888184	108.9734291	Wednesday	41494	99	42	2020-03-29	2020-03-09	2020-06-09	2020-04-10	94	114	22	82	1	1	1	1	0	1	0	1
Crawford, Ohio, US	39033	Ohio	2020-07-02	2020-03-24	2020-05-20	0	1	32.5348243119487	31.7773998306123	19	22.8571428571429	102.651544888184	108.9734291	Thursday	41494	100	43	2020-03-29	2020-03-09	2020-06-09	2020-04-10	95	115	23	83	1	1	1	1	0	1	0	1
Crawford, Ohio, US	39033	Ohio	2020-07-03	2020-03-24	2020-05-20	0	1	32.2938256133417	32.0183985292194	23	24	102.651544888184	108.9734291	Friday	41494	101	44	2020-03-29	2020-03-09	2020-06-09	2020-04-10	96	116	24	84	1	1	1	1	0	1	0	1
Crawford, Ohio, US	39033	Ohio	2020-07-04	2020-03-24	2020-05-20	0	1	32.5348243119487	32.2249688423111	28	24.5714285714286	102.651544888184	108.9734291	Saturday	41494	102	45	2020-03-29	2020-03-09	2020-06-09	2020-04-10	97	117	25	85	1	1	1	1	0	1	0	1
Crawford, Ohio, US	39033	Ohio	2020-07-05	2020-03-24	2020-05-20	0	1	32.5348243119487	32.3971107698876	31	24.7142857142857	102.651544888184	108.9734291	Sunday	41494	103	46	2020-03-29	2020-03-09	2020-06-09	2020-04-10	98	118	26	86	1	1	1	1	0	1	0	1
Crawford, Pennsylvania, US	42039	Pennsylvania	2020-03-01	2020-04-01	2020-06-05	1	0	0	27.8525638818693	33	25.2857142857143	100.195979387426	87.68664533	Sunday	84629	-31	-96	2020-04-06	2020-03-17	2020-06-25	2020-04-26	-36	-16	-116	-56	0	0	0	0	1	0	1	0
Crawford, Pennsylvania, US	42039	Pennsylvania	2020-03-02	2020-04-01	2020-06-05	1	0	0	23.2047318373052	15	24	100.195979387426	87.68664533	Monday	84629	-30	-95	2020-04-06	2020-03-17	2020-06-25	2020-04-26	-35	-15	-115	-55	0	0	0	0	1	0	1	0
Crawford, Pennsylvania, US	42039	Pennsylvania	2020-03-03	2020-04-01	2020-06-05	1	0	0	18.5568997927411	14	23.2857142857143	100.195979387426	87.68664533	Tuesday	84629	-29	-94	2020-04-06	2020-03-17	2020-06-25	2020-04-26	-34	-14	-114	-54	0	0	0	0	1	0	1	0
Crawford, Pennsylvania, US	42039	Pennsylvania	2020-03-04	2020-04-01	2020-06-05	1	0	0	13.909067748177	14	22.5714285714286	100.195979387426	87.68664533	Wednesday	84629	-28	-93	2020-04-06	2020-03-17	2020-06-25	2020-04-26	-33	-13	-113	-53	0	0	0	0	1	0	1	0
Crawford, Pennsylvania, US	42039	Pennsylvania	2020-03-05	2020-04-01	2020-06-05	1	0	0	9.29566408912821	13	21.1428571428571	100.195979387426	87.68664533	Thursday	84629	-27	-92	2020-04-06	2020-03-17	2020-06-25	2020-04-26	-32	-12	-112	-52	0	0	0	0	1	0	1	0
Crawford, Pennsylvania, US	42039	Pennsylvania	2020-03-06	2020-04-01	2020-06-05	1	0	0	4.6478320445641	14	19.1428571428571	100.195979387426	87.68664533	Friday	84629	-26	-91	2020-04-06	2020-03-17	2020-06-25	2020-04-26	-31	-11	-111	-51	0	0	0	0	1	0	1	0
Crawford, Pennsylvania, US	42039	Pennsylvania	2020-03-07	2020-04-01	2020-06-05	1	0	0	0	23	18	100.195979387426	87.68664533	Saturday	84629	-25	-90	2020-04-06	2020-03-17	2020-06-25	2020-04-26	-30	-10	-110	-50	0	0	0	0	1	0	1	0
Crawford, Pennsylvania, US	42039	Pennsylvania	2020-03-08	2020-04-01	2020-06-05	1	0	0	0	32	17.8571428571429	100.195979387426	87.68664533	Sunday	84629	-24	-89	2020-04-06	2020-03-17	2020-06-25	2020-04-26	-29	-9	-109	-49	0	0	0	0	1	0	1	0
Crawford, Pennsylvania, US	42039	Pennsylvania	2020-03-09	2020-04-01	2020-06-05	1	0	0	0	15	17.8571428571429	100.195979387426	87.68664533	Monday	84629	-23	-88	2020-04-06	2020-03-17	2020-06-25	2020-04-26	-28	-8	-108	-48	0	0	0	0	1	0	1	0
Crawford, Pennsylvania, US	42039	Pennsylvania	2020-03-10	2020-04-01	2020-06-05	1	0	0	0	18	18.4285714285714	100.195979387426	87.68664533	Tuesday	84629	-22	-87	2020-04-06	2020-03-17	2020-06-25	2020-04-26	-27	-7	-107	-47	0	0	0	0	1	0	1	0
Crawford, Pennsylvania, US	42039	Pennsylvania	2020-03-11	2020-04-01	2020-06-05	1	0	0	0	14	18.4285714285714	100.195979387426	87.68664533	Wednesday	84629	-21	-86	2020-04-06	2020-03-17	2020-06-25	2020-04-26	-26	-6	-106	-46	0	0	0	0	1	0	1	0
Crawford, Pennsylvania, US	42039	Pennsylvania	2020-03-12	2020-04-01	2020-06-05	1	0	0	0	14	18.5714285714286	100.195979387426	87.68664533	Thursday	84629	-20	-85	2020-04-06	2020-03-17	2020-06-25	2020-04-26	-25	-5	-105	-45	0	0	0	0	1	0	1	0
Crawford, Pennsylvania, US	42039	Pennsylvania	2020-03-13	2020-04-01	2020-06-05	1	0	0	0	13	18.4285714285714	100.195979387426	87.68664533	Friday	84629	-19	-84	2020-04-06	2020-03-17	2020-06-25	2020-04-26	-24	-4	-104	-44	0	0	0	0	1	0	1	0
Crawford, Pennsylvania, US	42039	Pennsylvania	2020-03-14	2020-04-01	2020-06-05	1	0	0	0	26	18.8571428571429	100.195979387426	87.68664533	Saturday	84629	-18	-83	2020-04-06	2020-03-17	2020-06-25	2020-04-26	-23	-3	-103	-43	0	0	0	0	1	0	1	0
Crawford, Pennsylvania, US	42039	Pennsylvania	2020-03-15	2020-04-01	2020-06-05	1	0	0	0	42	20.2857142857143	100.195979387426	87.68664533	Sunday	84629	-17	-82	2020-04-06	2020-03-17	2020-06-25	2020-04-26	-22	-2	-102	-42	0	0	0	0	1	0	1	0
Crawford, Pennsylvania, US	42039	Pennsylvania	2020-03-16	2020-04-01	2020-06-05	1	0	0	0	17	20.5714285714286	100.195979387426	87.68664533	Monday	84629	-16	-81	2020-04-06	2020-03-17	2020-06-25	2020-04-26	-21	-1	-101	-41	0	0	0	0	1	0	1	0
Crawford, Pennsylvania, US	42039	Pennsylvania	2020-03-17	2020-04-01	2020-06-05	1	0	0	0	29	22.1428571428571	100.195979387426	87.68664533	Tuesday	84629	-15	-80	2020-04-06	2020-03-17	2020-06-25	2020-04-26	-20	0	-100	-40	0	0	0	0	1	0	1	0
Crawford, Pennsylvania, US	42039	Pennsylvania	2020-03-18	2020-04-01	2020-06-05	1	0	0	0	29	24.2857142857143	100.195979387426	87.68664533	Wednesday	84629	-14	-79	2020-04-06	2020-03-17	2020-06-25	2020-04-26	-19	1	-99	-39	0	1	0	0	1	0	1	1
Crawford, Pennsylvania, US	42039	Pennsylvania	2020-03-19	2020-04-01	2020-06-05	1	0	0	0	30	26.5714285714286	100.195979387426	87.68664533	Thursday	84629	-13	-78	2020-04-06	2020-03-17	2020-06-25	2020-04-26	-18	2	-98	-38	0	1	0	0	1	0	1	1
Crawford, Pennsylvania, US	42039	Pennsylvania	2020-03-20	2020-04-01	2020-06-05	1	0	0	0	32	29.2857142857143	100.195979387426	87.68664533	Friday	84629	-12	-77	2020-04-06	2020-03-17	2020-06-25	2020-04-26	-17	3	-97	-37	0	1	0	0	1	0	1	1
Crawford, Pennsylvania, US	42039	Pennsylvania	2020-03-21	2020-04-01	2020-06-05	1	0	0	0	49	32.5714285714286	100.195979387426	87.68664533	Saturday	84629	-11	-76	2020-04-06	2020-03-17	2020-06-25	2020-04-26	-16	4	-96	-36	0	1	0	0	1	0	1	1
Crawford, Pennsylvania, US	42039	Pennsylvania	2020-03-22	2020-04-01	2020-06-05	1	0	0	0	60	35.1428571428571	100.195979387426	87.68664533	Sunday	84629	-10	-75	2020-04-06	2020-03-17	2020-06-25	2020-04-26	-15	5	-95	-35	0	1	0	0	1	0	1	1
Crawford, Pennsylvania, US	42039	Pennsylvania	2020-03-23	2020-04-01	2020-06-05	1	0	0	0	46	39.2857142857143	100.195979387426	87.68664533	Monday	84629	-9	-74	2020-04-06	2020-03-17	2020-06-25	2020-04-26	-14	6	-94	-34	0	1	0	0	1	0	1	1
Crawford, Pennsylvania, US	42039	Pennsylvania	2020-03-24	2020-04-01	2020-06-05	1	0	0	0	45	41.5714285714286	100.195979387426	87.68664533	Tuesday	84629	-8	-73	2020-04-06	2020-03-17	2020-06-25	2020-04-26	-13	7	-93	-33	0	1	0	0	1	0	1	1
Crawford, Pennsylvania, US	42039	Pennsylvania	2020-03-25	2020-04-01	2020-06-05	1	0	0	0	40	43.1428571428571	100.195979387426	87.68664533	Wednesday	84629	-7	-72	2020-04-06	2020-03-17	2020-06-25	2020-04-26	-12	8	-92	-32	0	1	0	0	1	0	1	1
Crawford, Pennsylvania, US	42039	Pennsylvania	2020-03-26	2020-04-01	2020-06-05	1	0	0.118162804712333	0.0168804006731904	37	44.1428571428571	100.195979387426	87.68664533	Thursday	84629	-6	-71	2020-04-06	2020-03-17	2020-06-25	2020-04-26	-11	9	-91	-31	0	1	0	0	1	0	1	1
Crawford, Pennsylvania, US	42039	Pennsylvania	2020-03-27	2020-04-01	2020-06-05	1	0	0.118162804712333	0.0337608013463808	38	45	100.195979387426	87.68664533	Friday	84629	-5	-70	2020-04-06	2020-03-17	2020-06-25	2020-04-26	-10	10	-90	-30	0	1	0	0	1	0	1	1
Crawford, Pennsylvania, US	42039	Pennsylvania	2020-03-28	2020-04-01	2020-06-05	1	0	0.236325609424665	0.0675216026927615	58	46.2857142857143	100.195979387426	87.68664533	Saturday	84629	-4	-69	2020-04-06	2020-03-17	2020-06-25	2020-04-26	-9	11	-89	-29	0	1	0	0	1	0	1	1
Crawford, Pennsylvania, US	42039	Pennsylvania	2020-03-29	2020-04-01	2020-06-05	1	0	0.354488414136998	0.118162804712333	59	46.1428571428571	100.195979387426	87.68664533	Sunday	84629	-3	-68	2020-04-06	2020-03-17	2020-06-25	2020-04-26	-8	12	-88	-28	0	1	0	0	1	0	1	1
Crawford, Pennsylvania, US	42039	Pennsylvania	2020-03-30	2020-04-01	2020-06-05	1	0	0.472651218849331	0.185684407405094	47	46.2857142857143	100.195979387426	87.68664533	Monday	84629	-2	-67	2020-04-06	2020-03-17	2020-06-25	2020-04-26	-7	13	-87	-27	0	1	0	0	1	0	1	1
Crawford, Pennsylvania, US	42039	Pennsylvania	2020-03-31	2020-04-01	2020-06-05	1	0	0.472651218849331	0.253206010097856	41	45.7142857142857	100.195979387426	87.68664533	Tuesday	84629	-1	-66	2020-04-06	2020-03-17	2020-06-25	2020-04-26	-6	14	-86	-26	0	1	0	0	1	0	1	1
Crawford, Pennsylvania, US	42039	Pennsylvania	2020-04-01	2020-04-01	2020-06-05	1	0	0.590814023561663	0.337608013463808	45	46.4285714285714	100.195979387426	87.68664533	Wednesday	84629	0	-65	2020-04-06	2020-03-17	2020-06-25	2020-04-26	-5	15	-85	-25	0	1	0	0	1	0	1	1
Crawford, Pennsylvania, US	42039	Pennsylvania	2020-04-02	2020-04-01	2020-06-05	1	1	0.590814023561663	0.405129616156569	39	46.7142857142857	100.195979387426	87.68664533	Thursday	84629	1	-64	2020-04-06	2020-03-17	2020-06-25	2020-04-26	-4	16	-84	-24	0	1	0	0	1	0	1	1
Crawford, Pennsylvania, US	42039	Pennsylvania	2020-04-03	2020-04-01	2020-06-05	1	1	0.590814023561663	0.472651218849331	35	46.2857142857143	100.195979387426	87.68664533	Friday	84629	2	-63	2020-04-06	2020-03-17	2020-06-25	2020-04-26	-3	17	-83	-23	0	1	0	0	1	0	1	1
Crawford, Pennsylvania, US	42039	Pennsylvania	2020-04-04	2020-04-01	2020-06-05	1	1	0.590814023561663	0.523292420868902	49	45	100.195979387426	87.68664533	Saturday	84629	3	-62	2020-04-06	2020-03-17	2020-06-25	2020-04-26	-2	18	-82	-22	0	1	0	0	1	0	1	1
Crawford, Pennsylvania, US	42039	Pennsylvania	2020-04-05	2020-04-01	2020-06-05	1	1	0.827139632986329	0.590814023561663	60	45.1428571428571	100.195979387426	87.68664533	Sunday	84629	4	-61	2020-04-06	2020-03-17	2020-06-25	2020-04-26	-1	19	-81	-21	0	1	0	0	1	0	1	1
Crawford, Pennsylvania, US	42039	Pennsylvania	2020-04-06	2020-04-01	2020-06-05	1	1	1.06346524241099	0.675216026927615	42	44.4285714285714	100.195979387426	87.68664533	Monday	84629	5	-60	2020-04-06	2020-03-17	2020-06-25	2020-04-26	0	20	-80	-20	0	1	0	0	1	0	1	1
Crawford, Pennsylvania, US	42039	Pennsylvania	2020-04-07	2020-04-01	2020-06-05	1	1	0.945302437698661	0.742737629620377	46	45.1428571428571	100.195979387426	87.68664533	Tuesday	84629	6	-59	2020-04-06	2020-03-17	2020-06-25	2020-04-26	1	21	-79	-19	1	1	0	0	1	1	1	1
Crawford, Pennsylvania, US	42039	Pennsylvania	2020-04-08	2020-04-01	2020-06-05	1	1	0.945302437698661	0.793378831639948	37	44	100.195979387426	87.68664533	Wednesday	84629	7	-58	2020-04-06	2020-03-17	2020-06-25	2020-04-26	2	22	-78	-18	1	1	0	0	1	1	1	1
Crawford, Pennsylvania, US	42039	Pennsylvania	2020-04-09	2020-04-01	2020-06-05	1	1	1.53611646126032	0.928422037025471	41	44.2857142857143	100.195979387426	87.68664533	Thursday	84629	8	-57	2020-04-06	2020-03-17	2020-06-25	2020-04-26	3	23	-77	-17	1	1	0	0	1	1	1	1
Crawford, Pennsylvania, US	42039	Pennsylvania	2020-04-10	2020-04-01	2020-06-05	1	1	1.53611646126032	1.06346524241099	49	46.2857142857143	100.195979387426	87.68664533	Friday	84629	9	-56	2020-04-06	2020-03-17	2020-06-25	2020-04-26	4	24	-76	-16	1	1	0	0	1	1	1	1
Crawford, Pennsylvania, US	42039	Pennsylvania	2020-04-11	2020-04-01	2020-06-05	1	1	1.77244207068499	1.2322692491429	45	45.7142857142857	100.195979387426	87.68664533	Saturday	84629	10	-55	2020-04-06	2020-03-17	2020-06-25	2020-04-26	5	25	-75	-15	1	1	0	0	1	1	1	1
Crawford, Pennsylvania, US	42039	Pennsylvania	2020-04-12	2020-04-01	2020-06-05	1	1	1.77244207068499	1.36731245452842	62	46	100.195979387426	87.68664533	Sunday	84629	11	-54	2020-04-06	2020-03-17	2020-06-25	2020-04-26	6	26	-74	-14	1	1	0	0	1	1	1	1
Crawford, Pennsylvania, US	42039	Pennsylvania	2020-04-13	2020-04-01	2020-06-05	1	1	1.89060487539732	1.48547525924075	50	47.1428571428571	100.195979387426	87.68664533	Monday	84629	12	-53	2020-04-06	2020-03-17	2020-06-25	2020-04-26	7	27	-73	-13	1	1	0	0	1	1	1	1
Crawford, Pennsylvania, US	42039	Pennsylvania	2020-04-14	2020-04-01	2020-06-05	1	1	1.89060487539732	1.62051846462628	40	46.2857142857143	100.195979387426	87.68664533	Tuesday	84629	13	-52	2020-04-06	2020-03-17	2020-06-25	2020-04-26	8	28	-72	-12	1	1	0	0	1	1	1	1
Crawford, Pennsylvania, US	42039	Pennsylvania	2020-04-15	2020-04-01	2020-06-05	1	1	1.89060487539732	1.7555616700118	39	46.5714285714286	100.195979387426	87.68664533	Wednesday	84629	14	-51	2020-04-06	2020-03-17	2020-06-25	2020-04-26	9	29	-71	-11	1	1	0	0	1	1	1	1
Crawford, Pennsylvania, US	42039	Pennsylvania	2020-04-16	2020-04-01	2020-06-05	1	1	1.89060487539732	1.80620287203137	41	46.5714285714286	100.195979387426	87.68664533	Thursday	84629	15	-50	2020-04-06	2020-03-17	2020-06-25	2020-04-26	10	30	-70	-10	1	1	0	0	1	1	1	1
Crawford, Pennsylvania, US	42039	Pennsylvania	2020-04-17	2020-04-01	2020-06-05	1	1	1.89060487539732	1.85684407405094	38	45	100.195979387426	87.68664533	Friday	84629	16	-49	2020-04-06	2020-03-17	2020-06-25	2020-04-26	11	31	-69	-9	1	1	0	0	1	1	1	1
Crawford, Pennsylvania, US	42039	Pennsylvania	2020-04-18	2020-04-01	2020-06-05	1	1	1.89060487539732	1.87372447472413	47	45.2857142857143	100.195979387426	87.68664533	Saturday	84629	17	-48	2020-04-06	2020-03-17	2020-06-25	2020-04-26	12	32	-68	-8	1	1	0	0	1	1	1	1
Crawford, Pennsylvania, US	42039	Pennsylvania	2020-04-19	2020-04-01	2020-06-05	1	1	1.89060487539732	1.89060487539732	56	44.4285714285714	100.195979387426	87.68664533	Sunday	84629	18	-47	2020-04-06	2020-03-17	2020-06-25	2020-04-26	13	33	-67	-7	1	1	0	0	1	1	1	1
Crawford, Pennsylvania, US	42039	Pennsylvania	2020-04-20	2020-04-01	2020-06-05	1	1	1.89060487539732	1.89060487539732	30	41.5714285714286	100.195979387426	87.68664533	Monday	84629	19	-46	2020-04-06	2020-03-17	2020-06-25	2020-04-26	14	34	-66	-6	1	1	0	0	1	1	1	1
Crawford, Pennsylvania, US	42039	Pennsylvania	2020-04-21	2020-04-01	2020-06-05	1	1	2.00876768010966	1.90748527607051	41	41.7142857142857	100.195979387426	87.68664533	Tuesday	84629	20	-45	2020-04-06	2020-03-17	2020-06-25	2020-04-26	15	35	-65	-5	1	1	0	0	1	1	1	1
Crawford, Pennsylvania, US	42039	Pennsylvania	2020-04-22	2020-04-01	2020-06-05	1	1	2.00876768010966	1.9243656767437	34	41	100.195979387426	87.68664533	Wednesday	84629	21	-44	2020-04-06	2020-03-17	2020-06-25	2020-04-26	16	36	-64	-4	1	1	0	0	1	1	1	1
Crawford, Pennsylvania, US	42039	Pennsylvania	2020-04-23	2020-04-01	2020-06-05	1	1	2.24509328953432	1.97500687876327	33	39.8571428571429	100.195979387426	87.68664533	Thursday	84629	22	-43	2020-04-06	2020-03-17	2020-06-25	2020-04-26	17	37	-63	-3	1	1	0	0	1	1	1	1
Crawford, Pennsylvania, US	42039	Pennsylvania	2020-04-24	2020-04-01	2020-06-05	1	1	2.24509328953432	2.02564808078285	26	38.1428571428571	100.195979387426	87.68664533	Friday	84629	23	-42	2020-04-06	2020-03-17	2020-06-25	2020-04-26	18	38	-62	-2	1	1	0	0	1	1	1	1
Crawford, Pennsylvania, US	42039	Pennsylvania	2020-04-25	2020-04-01	2020-06-05	1	1	2.24509328953432	2.07628928280242	35	36.4285714285714	100.195979387426	87.68664533	Saturday	84629	24	-41	2020-04-06	2020-03-17	2020-06-25	2020-04-26	19	39	-61	-1	1	1	0	0	1	1	1	1
Crawford, Pennsylvania, US	42039	Pennsylvania	2020-04-26	2020-04-01	2020-06-05	1	1	2.24509328953432	2.12693048482199	62	37.2857142857143	100.195979387426	87.68664533	Sunday	84629	25	-40	2020-04-06	2020-03-17	2020-06-25	2020-04-26	20	40	-60	0	1	1	0	0	1	1	0	1
Crawford, Pennsylvania, US	42039	Pennsylvania	2020-04-27	2020-04-01	2020-06-05	1	1	2.24509328953432	2.17757168684156	24	36.4285714285714	100.195979387426	87.68664533	Monday	84629	26	-39	2020-04-06	2020-03-17	2020-06-25	2020-04-26	21	41	-59	1	1	1	0	1	1	1	0	1
Crawford, Pennsylvania, US	42039	Pennsylvania	2020-04-28	2020-04-01	2020-06-05	1	1	2.24509328953432	2.21133248818794	28	34.5714285714286	100.195979387426	87.68664533	Tuesday	84629	27	-38	2020-04-06	2020-03-17	2020-06-25	2020-04-26	22	42	-58	2	1	1	0	1	1	1	0	1
Crawford, Pennsylvania, US	42039	Pennsylvania	2020-04-29	2020-04-01	2020-06-05	1	1	2.24509328953432	2.24509328953432	25	33.2857142857143	100.195979387426	87.68664533	Wednesday	84629	28	-37	2020-04-06	2020-03-17	2020-06-25	2020-04-26	23	43	-57	3	1	1	0	1	1	1	0	1
Crawford, Pennsylvania, US	42039	Pennsylvania	2020-04-30	2020-04-01	2020-06-05	1	1	2.24509328953432	2.24509328953432	32	33.1428571428571	100.195979387426	87.68664533	Thursday	84629	29	-36	2020-04-06	2020-03-17	2020-06-25	2020-04-26	24	44	-56	4	1	1	0	1	1	1	0	1
Crawford, Pennsylvania, US	42039	Pennsylvania	2020-05-01	2020-04-01	2020-06-05	1	1	2.24509328953432	2.24509328953432	22	32.5714285714286	100.195979387426	87.68664533	Friday	84629	30	-35	2020-04-06	2020-03-17	2020-06-25	2020-04-26	25	45	-55	5	1	1	0	1	1	1	0	1
Crawford, Pennsylvania, US	42039	Pennsylvania	2020-05-02	2020-04-01	2020-06-05	1	1	2.24509328953432	2.24509328953432	28	31.5714285714286	100.195979387426	87.68664533	Saturday	84629	31	-34	2020-04-06	2020-03-17	2020-06-25	2020-04-26	26	46	-54	6	1	1	0	1	1	1	0	1
Crawford, Pennsylvania, US	42039	Pennsylvania	2020-05-03	2020-04-01	2020-06-05	1	1	2.24509328953432	2.24509328953432	40	28.4285714285714	100.195979387426	87.68664533	Sunday	84629	32	-33	2020-04-06	2020-03-17	2020-06-25	2020-04-26	27	47	-53	7	1	1	0	1	1	1	0	1
Crawford, Pennsylvania, US	42039	Pennsylvania	2020-05-04	2020-04-01	2020-06-05	1	1	2.24509328953432	2.24509328953432	33	29.7142857142857	100.195979387426	87.68664533	Monday	84629	33	-32	2020-04-06	2020-03-17	2020-06-25	2020-04-26	28	48	-52	8	1	1	0	1	1	1	0	1
Crawford, Pennsylvania, US	42039	Pennsylvania	2020-05-05	2020-04-01	2020-06-05	1	1	2.24509328953432	2.24509328953432	24	29.1428571428571	100.195979387426	87.68664533	Tuesday	84629	34	-31	2020-04-06	2020-03-17	2020-06-25	2020-04-26	29	49	-51	9	1	1	0	1	1	1	0	1
Crawford, Pennsylvania, US	42039	Pennsylvania	2020-05-06	2020-04-01	2020-06-05	1	1	2.36325609424665	2.26197369020751	26	29.2857142857143	100.195979387426	87.68664533	Wednesday	84629	35	-30	2020-04-06	2020-03-17	2020-06-25	2020-04-26	30	50	-50	10	1	1	0	1	1	1	0	1
Crawford, Pennsylvania, US	42039	Pennsylvania	2020-05-07	2020-04-01	2020-06-05	1	1	2.36325609424665	2.2788540908807	22	27.8571428571429	100.195979387426	87.68664533	Thursday	84629	36	-29	2020-04-06	2020-03-17	2020-06-25	2020-04-26	31	51	-49	11	1	1	0	1	1	1	0	1
Crawford, Pennsylvania, US	42039	Pennsylvania	2020-05-08	2020-04-01	2020-06-05	1	1	2.36325609424665	2.29573449155389	24	28.1428571428571	100.195979387426	87.68664533	Friday	84629	37	-28	2020-04-06	2020-03-17	2020-06-25	2020-04-26	32	52	-48	12	1	1	0	1	1	1	0	1
Crawford, Pennsylvania, US	42039	Pennsylvania	2020-05-09	2020-04-01	2020-06-05	1	1	2.36325609424665	2.31261489222708	38	29.5714285714286	100.195979387426	87.68664533	Saturday	84629	38	-27	2020-04-06	2020-03-17	2020-06-25	2020-04-26	33	53	-47	13	1	1	0	1	1	1	0	1
Crawford, Pennsylvania, US	42039	Pennsylvania	2020-05-10	2020-04-01	2020-06-05	1	1	2.36325609424665	2.32949529290027	42	29.8571428571429	100.195979387426	87.68664533	Sunday	84629	39	-26	2020-04-06	2020-03-17	2020-06-25	2020-04-26	34	54	-46	14	1	1	0	1	1	1	0	1
Crawford, Pennsylvania, US	42039	Pennsylvania	2020-05-11	2020-04-01	2020-06-05	1	1	2.48141889895899	2.36325609424665	34	30	100.195979387426	87.68664533	Monday	84629	40	-25	2020-04-06	2020-03-17	2020-06-25	2020-04-26	35	55	-45	15	1	1	0	1	1	1	0	1
Crawford, Pennsylvania, US	42039	Pennsylvania	2020-05-12	2020-04-01	2020-06-05	1	1	2.48141889895899	2.39701689559303	23	29.8571428571429	100.195979387426	87.68664533	Tuesday	84629	41	-24	2020-04-06	2020-03-17	2020-06-25	2020-04-26	36	56	-44	16	1	1	0	1	1	1	0	1
Crawford, Pennsylvania, US	42039	Pennsylvania	2020-05-13	2020-04-01	2020-06-05	1	1	2.48141889895899	2.41389729626622	18	28.7142857142857	100.195979387426	87.68664533	Wednesday	84629	42	-23	2020-04-06	2020-03-17	2020-06-25	2020-04-26	37	57	-43	17	1	1	0	1	1	1	0	1
Crawford, Pennsylvania, US	42039	Pennsylvania	2020-05-14	2020-04-01	2020-06-05	1	1	2.48141889895899	2.43077769693941	25	29.1428571428571	100.195979387426	87.68664533	Thursday	84629	43	-22	2020-04-06	2020-03-17	2020-06-25	2020-04-26	38	58	-42	18	1	1	0	1	1	1	0	1
Crawford, Pennsylvania, US	42039	Pennsylvania	2020-05-15	2020-04-01	2020-06-05	1	1	2.48141889895899	2.4476580976126	23	29	100.195979387426	87.68664533	Friday	84629	44	-21	2020-04-06	2020-03-17	2020-06-25	2020-04-26	39	59	-41	19	1	1	0	1	1	1	0	1
Crawford, Pennsylvania, US	42039	Pennsylvania	2020-05-16	2020-04-01	2020-06-05	1	1	2.48141889895899	2.4645384982858	27	27.4285714285714	100.195979387426	87.68664533	Saturday	84629	45	-20	2020-04-06	2020-03-17	2020-06-25	2020-04-26	40	60	-40	20	1	1	0	1	1	1	0	1
Crawford, Pennsylvania, US	42039	Pennsylvania	2020-05-17	2020-04-01	2020-06-05	1	1	2.48141889895899	2.48141889895899	43	27.5714285714286	100.195979387426	87.68664533	Sunday	84629	46	-19	2020-04-06	2020-03-17	2020-06-25	2020-04-26	41	61	-39	21	1	1	0	1	1	1	0	1
Crawford, Pennsylvania, US	42039	Pennsylvania	2020-05-18	2020-04-01	2020-06-05	1	1	2.48141889895899	2.48141889895899	22	25.8571428571429	100.195979387426	87.68664533	Monday	84629	47	-18	2020-04-06	2020-03-17	2020-06-25	2020-04-26	42	62	-38	22	1	1	0	1	1	1	0	1
Crawford, Pennsylvania, US	42039	Pennsylvania	2020-05-19	2020-04-01	2020-06-05	1	1	2.48141889895899	2.48141889895899	20	25.4285714285714	100.195979387426	87.68664533	Tuesday	84629	48	-17	2020-04-06	2020-03-17	2020-06-25	2020-04-26	43	63	-37	23	1	1	0	1	1	1	0	1
Crawford, Pennsylvania, US	42039	Pennsylvania	2020-05-20	2020-04-01	2020-06-05	1	1	2.48141889895899	2.48141889895899	19	25.5714285714286	100.195979387426	87.68664533	Wednesday	84629	49	-16	2020-04-06	2020-03-17	2020-06-25	2020-04-26	44	64	-36	24	1	1	0	1	1	1	0	1
Crawford, Pennsylvania, US	42039	Pennsylvania	2020-05-21	2020-04-01	2020-06-05	1	1	2.48141889895899	2.48141889895899	18	24.5714285714286	100.195979387426	87.68664533	Thursday	84629	50	-15	2020-04-06	2020-03-17	2020-06-25	2020-04-26	45	65	-35	25	1	1	0	1	1	1	0	1
Crawford, Pennsylvania, US	42039	Pennsylvania	2020-05-22	2020-04-01	2020-06-05	1	1	2.48141889895899	2.48141889895899	19	24	100.195979387426	87.68664533	Friday	84629	51	-14	2020-04-06	2020-03-17	2020-06-25	2020-04-26	46	66	-34	26	1	1	0	1	1	1	0	1
Crawford, Pennsylvania, US	42039	Pennsylvania	2020-05-23	2020-04-01	2020-06-05	1	1	2.48141889895899	2.48141889895899	25	23.7142857142857	100.195979387426	87.68664533	Saturday	84629	52	-13	2020-04-06	2020-03-17	2020-06-25	2020-04-26	47	67	-33	27	1	1	0	1	1	1	0	1
Crawford, Pennsylvania, US	42039	Pennsylvania	2020-05-24	2020-04-01	2020-06-05	1	1	2.59958170367132	2.49829929963218	31	22	100.195979387426	87.68664533	Sunday	84629	53	-12	2020-04-06	2020-03-17	2020-06-25	2020-04-26	48	68	-32	28	1	1	0	1	1	1	0	1
Crawford, Pennsylvania, US	42039	Pennsylvania	2020-05-25	2020-04-01	2020-06-05	1	1	2.59958170367132	2.51517970030537	31	23.2857142857143	100.195979387426	87.68664533	Monday	84629	54	-11	2020-04-06	2020-03-17	2020-06-25	2020-04-26	49	69	-31	29	1	1	0	1	1	1	0	1
Crawford, Pennsylvania, US	42039	Pennsylvania	2020-05-26	2020-04-01	2020-06-05	1	1	2.59958170367132	2.53206010097856	21	23.4285714285714	100.195979387426	87.68664533	Tuesday	84629	55	-10	2020-04-06	2020-03-17	2020-06-25	2020-04-26	50	70	-30	30	1	1	0	1	1	1	0	1
Crawford, Pennsylvania, US	42039	Pennsylvania	2020-05-27	2020-04-01	2020-06-05	1	1	2.71774450838365	2.56582090232494	19	23.4285714285714	100.195979387426	87.68664533	Wednesday	84629	56	-9	2020-04-06	2020-03-17	2020-06-25	2020-04-26	51	71	-29	31	1	1	0	1	1	1	0	1
Crawford, Pennsylvania, US	42039	Pennsylvania	2020-05-28	2020-04-01	2020-06-05	1	1	2.71774450838365	2.59958170367132	19	23.5714285714286	100.195979387426	87.68664533	Thursday	84629	57	-8	2020-04-06	2020-03-17	2020-06-25	2020-04-26	52	72	-28	32	1	1	0	1	1	1	0	1
Crawford, Pennsylvania, US	42039	Pennsylvania	2020-05-29	2020-04-01	2020-06-05	1	1	3.54488414136998	2.75150530973003	19	23.5714285714286	100.195979387426	87.68664533	Friday	84629	58	-7	2020-04-06	2020-03-17	2020-06-25	2020-04-26	53	73	-27	33	1	1	0	1	1	1	0	1
Crawford, Pennsylvania, US	42039	Pennsylvania	2020-05-30	2020-04-01	2020-06-05	1	1	3.42672133665765	2.88654851511555	22	23.1428571428571	100.195979387426	87.68664533	Saturday	84629	59	-6	2020-04-06	2020-03-17	2020-06-25	2020-04-26	54	74	-26	34	1	1	0	1	1	1	0	1
Crawford, Pennsylvania, US	42039	Pennsylvania	2020-05-31	2020-04-01	2020-06-05	1	1	3.42672133665765	3.00471131982789	31	23.1428571428571	100.195979387426	87.68664533	Sunday	84629	60	-5	2020-04-06	2020-03-17	2020-06-25	2020-04-26	55	75	-25	35	1	1	0	1	1	1	0	1
Crawford, Pennsylvania, US	42039	Pennsylvania	2020-06-01	2020-04-01	2020-06-05	1	1	3.42672133665765	3.12287412454022	18	21.2857142857143	100.195979387426	87.68664533	Monday	84629	61	-4	2020-04-06	2020-03-17	2020-06-25	2020-04-26	56	76	-24	36	1	1	0	1	1	1	0	1
Crawford, Pennsylvania, US	42039	Pennsylvania	2020-06-02	2020-04-01	2020-06-05	1	1	3.42672133665765	3.24103692925255	17	20.7142857142857	100.195979387426	87.68664533	Tuesday	84629	62	-3	2020-04-06	2020-03-17	2020-06-25	2020-04-26	57	77	-23	37	1	1	0	1	1	1	0	1
Crawford, Pennsylvania, US	42039	Pennsylvania	2020-06-03	2020-04-01	2020-06-05	1	1	3.42672133665765	3.34231933329169	20	20.8571428571429	100.195979387426	87.68664533	Wednesday	84629	63	-2	2020-04-06	2020-03-17	2020-06-25	2020-04-26	58	78	-22	38	1	1	0	1	1	1	0	1
Crawford, Pennsylvania, US	42039	Pennsylvania	2020-06-04	2020-04-01	2020-06-05	1	1	3.54488414136998	3.46048213800403	16	20.4285714285714	100.195979387426	87.68664533	Thursday	84629	64	-1	2020-04-06	2020-03-17	2020-06-25	2020-04-26	59	79	-21	39	1	1	0	1	1	1	0	1
Crawford, Pennsylvania, US	42039	Pennsylvania	2020-06-05	2020-04-01	2020-06-05	0	1	3.54488414136998	3.46048213800403	18	20.2857142857143	100.195979387426	87.68664533	Friday	84629	65	0	2020-04-06	2020-03-17	2020-06-25	2020-04-26	60	80	-20	40	1	1	0	1	1	1	0	1
Crawford, Pennsylvania, US	42039	Pennsylvania	2020-06-06	2020-04-01	2020-06-05	0	1	3.54488414136998	3.47736253867722	23	20.4285714285714	100.195979387426	87.68664533	Saturday	84629	66	1	2020-04-06	2020-03-17	2020-06-25	2020-04-26	61	81	-19	41	1	1	0	1	1	1	0	1
Crawford, Pennsylvania, US	42039	Pennsylvania	2020-06-07	2020-04-01	2020-06-05	0	1	3.54488414136998	3.49424293935041	24	19.4285714285714	100.195979387426	87.68664533	Sunday	84629	67	2	2020-04-06	2020-03-17	2020-06-25	2020-04-26	62	82	-18	42	1	1	0	1	1	1	0	1
Crawford, Pennsylvania, US	42039	Pennsylvania	2020-06-08	2020-04-01	2020-06-05	0	1	3.54488414136998	3.5111233400236	17	19.2857142857143	100.195979387426	87.68664533	Monday	84629	68	3	2020-04-06	2020-03-17	2020-06-25	2020-04-26	63	83	-17	43	1	1	0	1	1	1	0	1
Crawford, Pennsylvania, US	42039	Pennsylvania	2020-06-09	2020-04-01	2020-06-05	0	1	3.66304694608231	3.54488414136998	16	19.1428571428571	100.195979387426	87.68664533	Tuesday	84629	69	4	2020-04-06	2020-03-17	2020-06-25	2020-04-26	64	84	-16	44	1	1	0	1	1	1	0	1
Crawford, Pennsylvania, US	42039	Pennsylvania	2020-06-10	2020-04-01	2020-06-05	0	1	3.66304694608231	3.57864494271636	18	18.8571428571429	100.195979387426	87.68664533	Wednesday	84629	70	5	2020-04-06	2020-03-17	2020-06-25	2020-04-26	65	85	-15	45	1	1	0	1	1	1	0	1
Crawford, Pennsylvania, US	42039	Pennsylvania	2020-06-11	2020-04-01	2020-06-05	0	1	3.78120975079465	3.61240574406274	15	18.7142857142857	100.195979387426	87.68664533	Thursday	84629	71	6	2020-04-06	2020-03-17	2020-06-25	2020-04-26	66	86	-14	46	1	1	0	1	1	1	0	1
Crawford, Pennsylvania, US	42039	Pennsylvania	2020-06-12	2020-04-01	2020-06-05	0	1	4.13569816493164	3.69680774742869	16	18.4285714285714	100.195979387426	87.68664533	Friday	84629	72	7	2020-04-06	2020-03-17	2020-06-25	2020-04-26	67	87	-13	47	1	1	0	1	1	1	0	1
Crawford, Pennsylvania, US	42039	Pennsylvania	2020-06-13	2020-04-01	2020-06-05	0	1	4.13569816493164	3.78120975079464	21	18.1428571428571	100.195979387426	87.68664533	Saturday	84629	73	8	2020-04-06	2020-03-17	2020-06-25	2020-04-26	68	88	-12	48	1	1	0	1	1	1	0	1
Crawford, Pennsylvania, US	42039	Pennsylvania	2020-06-14	2020-04-01	2020-06-05	0	1	4.25386096964398	3.88249215483379	31	19.1428571428571	100.195979387426	87.68664533	Sunday	84629	74	9	2020-04-06	2020-03-17	2020-06-25	2020-04-26	69	89	-11	49	1	1	0	1	1	1	0	1
Crawford, Pennsylvania, US	42039	Pennsylvania	2020-06-15	2020-04-01	2020-06-05	0	1	4.25386096964398	3.98377455887293	24	20.1428571428571	100.195979387426	87.68664533	Monday	84629	75	10	2020-04-06	2020-03-17	2020-06-25	2020-04-26	70	90	-10	50	1	1	0	1	1	1	0	1
Crawford, Pennsylvania, US	42039	Pennsylvania	2020-06-16	2020-04-01	2020-06-05	0	1	4.13569816493164	4.05129616156569	21	20.8571428571429	100.195979387426	87.68664533	Tuesday	84629	76	11	2020-04-06	2020-03-17	2020-06-25	2020-04-26	71	91	-9	51	1	1	0	1	1	1	0	1
Crawford, Pennsylvania, US	42039	Pennsylvania	2020-06-17	2020-04-01	2020-06-05	0	1	4.13569816493164	4.11881776425845	20	21.1428571428571	100.195979387426	87.68664533	Wednesday	84629	77	12	2020-04-06	2020-03-17	2020-06-25	2020-04-26	72	92	-8	52	1	1	0	1	1	1	0	1
Crawford, Pennsylvania, US	42039	Pennsylvania	2020-06-18	2020-04-01	2020-06-05	0	1	4.13569816493164	4.16945896627802	19	21.7142857142857	100.195979387426	87.68664533	Thursday	84629	78	13	2020-04-06	2020-03-17	2020-06-25	2020-04-26	73	93	-7	53	1	1	0	1	1	1	0	1
Crawford, Pennsylvania, US	42039	Pennsylvania	2020-06-19	2020-04-01	2020-06-05	0	1	4.49018657906864	4.22010016829759	18	22	100.195979387426	87.68664533	Friday	84629	79	14	2020-04-06	2020-03-17	2020-06-25	2020-04-26	74	94	-6	54	1	1	0	1	1	1	0	1
Crawford, Pennsylvania, US	42039	Pennsylvania	2020-06-20	2020-04-01	2020-06-05	0	1	4.72651218849331	4.30450217166355	23	22.2857142857143	100.195979387426	87.68664533	Saturday	84629	80	15	2020-04-06	2020-03-17	2020-06-25	2020-04-26	75	95	-5	55	1	1	0	1	1	1	0	1
Crawford, Pennsylvania, US	42039	Pennsylvania	2020-06-21	2020-04-01	2020-06-05	0	1	4.72651218849331	4.37202377435631	27	21.7142857142857	100.195979387426	87.68664533	Sunday	84629	81	16	2020-04-06	2020-03-17	2020-06-25	2020-04-26	76	96	-4	56	1	1	0	1	1	1	0	1
Crawford, Pennsylvania, US	42039	Pennsylvania	2020-06-22	2020-04-01	2020-06-05	0	1	4.96283779791797	4.47330617839545	21	21.2857142857143	100.195979387426	87.68664533	Monday	84629	82	17	2020-04-06	2020-03-17	2020-06-25	2020-04-26	77	97	-3	57	1	1	0	1	1	1	0	1
Crawford, Pennsylvania, US	42039	Pennsylvania	2020-06-23	2020-04-01	2020-06-05	0	1	5.0810006026303	4.60834938378097	22	21.4285714285714	100.195979387426	87.68664533	Tuesday	84629	83	18	2020-04-06	2020-03-17	2020-06-25	2020-04-26	78	98	-2	58	1	1	0	1	1	1	0	1
Crawford, Pennsylvania, US	42039	Pennsylvania	2020-06-24	2020-04-01	2020-06-05	0	1	5.67181462619197	4.82779459253245	21	21.5714285714286	100.195979387426	87.68664533	Wednesday	84629	84	19	2020-04-06	2020-03-17	2020-06-25	2020-04-26	79	99	-1	59	1	1	0	1	1	1	0	1
Crawford, Pennsylvania, US	42039	Pennsylvania	2020-06-25	2020-04-01	2020-06-05	0	1	5.90814023561663	5.0810006026303	22	22	100.195979387426	87.68664533	Thursday	84629	85	20	2020-04-06	2020-03-17	2020-06-25	2020-04-26	80	100	0	60	1	1	0	1	0	1	0	1
Crawford, Pennsylvania, US	42039	Pennsylvania	2020-06-26	2020-04-01	2020-06-05	0	1	6.02630304032897	5.30044581138178	19	22.1428571428571	100.195979387426	87.68664533	Friday	84629	86	21	2020-04-06	2020-03-17	2020-06-25	2020-04-26	81	101	1	61	1	1	1	1	0	1	0	1
Crawford, Pennsylvania, US	42039	Pennsylvania	2020-06-27	2020-04-01	2020-06-05	0	1	6.26262864975363	5.51989102013325	28	22.8571428571429	100.195979387426	87.68664533	Saturday	84629	87	22	2020-04-06	2020-03-17	2020-06-25	2020-04-26	82	102	2	62	1	1	1	1	0	1	0	1
Crawford, Pennsylvania, US	42039	Pennsylvania	2020-06-28	2020-04-01	2020-06-05	0	1	6.26262864975363	5.73933622888473	32	23.5714285714286	100.195979387426	87.68664533	Sunday	84629	88	23	2020-04-06	2020-03-17	2020-06-25	2020-04-26	83	103	3	63	1	1	1	1	0	1	0	1
Crawford, Pennsylvania, US	42039	Pennsylvania	2020-06-29	2020-04-01	2020-06-05	0	1	6.26262864975363	5.92502063628982	30	24.8571428571429	100.195979387426	87.68664533	Monday	84629	89	24	2020-04-06	2020-03-17	2020-06-25	2020-04-26	84	104	4	64	1	1	1	1	0	1	0	1
Crawford, Pennsylvania, US	42039	Pennsylvania	2020-06-30	2020-04-01	2020-06-05	0	1	6.26262864975363	6.09382464302173	20	24.5714285714286	100.195979387426	87.68664533	Tuesday	84629	90	25	2020-04-06	2020-03-17	2020-06-25	2020-04-26	85	105	5	65	1	1	1	1	0	1	0	1
Crawford, Pennsylvania, US	42039	Pennsylvania	2020-07-01	2020-04-01	2020-06-05	0	1	6.73527986860296	6.24574824908044	19	24.2857142857143	100.195979387426	87.68664533	Wednesday	84629	91	26	2020-04-06	2020-03-17	2020-06-25	2020-04-26	86	106	6	66	1	1	1	1	0	1	0	1
Crawford, Pennsylvania, US	42039	Pennsylvania	2020-07-02	2020-04-01	2020-06-05	0	1	6.97160547802763	6.39767185513915	18	23.7142857142857	100.195979387426	87.68664533	Thursday	84629	92	27	2020-04-06	2020-03-17	2020-06-25	2020-04-26	87	107	7	67	1	1	1	1	0	1	0	1
Crawford, Pennsylvania, US	42039	Pennsylvania	2020-07-03	2020-04-01	2020-06-05	0	1	7.32609389216462	6.58335626254425	25	24.5714285714286	100.195979387426	87.68664533	Friday	84629	93	28	2020-04-06	2020-03-17	2020-06-25	2020-04-26	88	108	8	68	1	1	1	1	0	1	0	1
Crawford, Pennsylvania, US	42039	Pennsylvania	2020-07-04	2020-04-01	2020-06-05	0	1	7.32609389216462	6.73527986860296	31	25	100.195979387426	87.68664533	Saturday	84629	94	29	2020-04-06	2020-03-17	2020-06-25	2020-04-26	89	109	9	69	1	1	1	1	0	1	0	1
Crawford, Pennsylvania, US	42039	Pennsylvania	2020-07-05	2020-04-01	2020-06-05	0	1	7.79874511101396	6.95472507735444	32	25	100.195979387426	87.68664533	Sunday	84629	95	30	2020-04-06	2020-03-17	2020-06-25	2020-04-26	90	110	10	70	1	1	1	1	0	1	0	1
Crawford, Wisconsin, US	55023	Wisconsin	2020-03-01	2020-03-25	2020-05-13	1	0	0	6.06006384167535	30	25	94.7695475446842	29.16623999	Sunday	16131	-24	-73	2020-03-30	2020-03-10	2020-06-02	2020-04-03	-29	-9	-93	-33	0	0	0	0	1	0	1	0
Crawford, Wisconsin, US	55023	Wisconsin	2020-03-02	2020-03-25	2020-05-13	1	0	0	5.16540260599626	13	24	94.7695475446842	29.16623999	Monday	16131	-23	-72	2020-03-30	2020-03-10	2020-06-02	2020-04-03	-28	-8	-92	-32	0	0	0	0	1	0	1	0
Crawford, Wisconsin, US	55023	Wisconsin	2020-03-03	2020-03-25	2020-05-13	1	0	0	4.2032197676244	19	24	94.7695475446842	29.16623999	Tuesday	16131	-22	-71	2020-03-30	2020-03-10	2020-06-02	2020-04-03	-27	-7	-91	-31	0	0	0	0	1	0	1	0
Crawford, Wisconsin, US	55023	Wisconsin	2020-03-04	2020-03-25	2020-05-13	1	0	0	3.20727612790617	13	23.2857142857143	94.7695475446842	29.16623999	Wednesday	16131	-21	-70	2020-03-30	2020-03-10	2020-06-02	2020-04-03	-26	-6	-90	-30	0	0	0	0	1	0	1	0
Crawford, Wisconsin, US	55023	Wisconsin	2020-03-05	2020-03-25	2020-05-13	1	0	0	2.16069128616837	18	22.2857142857143	94.7695475446842	29.16623999	Thursday	16131	-20	-69	2020-03-30	2020-03-10	2020-06-02	2020-04-03	-25	-5	-89	-29	0	0	0	0	1	0	1	0
Crawford, Wisconsin, US	55023	Wisconsin	2020-03-06	2020-03-25	2020-05-13	1	0	0	1.11410644443057	15	20	94.7695475446842	29.16623999	Friday	16131	-19	-68	2020-03-30	2020-03-10	2020-06-02	2020-04-03	-24	-4	-88	-28	0	0	0	0	1	0	1	0
Crawford, Wisconsin, US	55023	Wisconsin	2020-03-07	2020-03-25	2020-05-13	1	0	0	0	22	18.5714285714286	94.7695475446842	29.16623999	Saturday	16131	-18	-67	2020-03-30	2020-03-10	2020-06-02	2020-04-03	-23	-3	-87	-27	0	0	0	0	1	0	1	0
Crawford, Wisconsin, US	55023	Wisconsin	2020-03-08	2020-03-25	2020-05-13	1	0	0	0	31	18.7142857142857	94.7695475446842	29.16623999	Sunday	16131	-17	-66	2020-03-30	2020-03-10	2020-06-02	2020-04-03	-22	-2	-86	-26	0	0	0	0	1	0	1	0
Crawford, Wisconsin, US	55023	Wisconsin	2020-03-09	2020-03-25	2020-05-13	1	0	0	0	25	20.4285714285714	94.7695475446842	29.16623999	Monday	16131	-16	-65	2020-03-30	2020-03-10	2020-06-02	2020-04-03	-21	-1	-85	-25	0	0	0	0	1	0	1	0
Crawford, Wisconsin, US	55023	Wisconsin	2020-03-10	2020-03-25	2020-05-13	1	0	0	0	15	19.8571428571429	94.7695475446842	29.16623999	Tuesday	16131	-15	-64	2020-03-30	2020-03-10	2020-06-02	2020-04-03	-20	0	-84	-24	0	0	0	0	1	0	1	0
Crawford, Wisconsin, US	55023	Wisconsin	2020-03-11	2020-03-25	2020-05-13	1	0	0	0	16	20.2857142857143	94.7695475446842	29.16623999	Wednesday	16131	-14	-63	2020-03-30	2020-03-10	2020-06-02	2020-04-03	-19	1	-83	-23	0	1	0	0	1	0	1	1
Crawford, Wisconsin, US	55023	Wisconsin	2020-03-12	2020-03-25	2020-05-13	1	0	0	0	19	20.4285714285714	94.7695475446842	29.16623999	Thursday	16131	-13	-62	2020-03-30	2020-03-10	2020-06-02	2020-04-03	-18	2	-82	-22	0	1	0	0	1	0	1	1
Crawford, Wisconsin, US	55023	Wisconsin	2020-03-13	2020-03-25	2020-05-13	1	0	0	0	15	20.4285714285714	94.7695475446842	29.16623999	Friday	16131	-12	-61	2020-03-30	2020-03-10	2020-06-02	2020-04-03	-17	3	-81	-21	0	1	0	0	1	0	1	1
Crawford, Wisconsin, US	55023	Wisconsin	2020-03-14	2020-03-25	2020-05-13	1	0	0	0	25	20.8571428571429	94.7695475446842	29.16623999	Saturday	16131	-11	-60	2020-03-30	2020-03-10	2020-06-02	2020-04-03	-16	4	-80	-20	0	1	0	0	1	0	1	1
Crawford, Wisconsin, US	55023	Wisconsin	2020-03-15	2020-03-25	2020-05-13	1	0	0	0	48	23.2857142857143	94.7695475446842	29.16623999	Sunday	16131	-10	-59	2020-03-30	2020-03-10	2020-06-02	2020-04-03	-15	5	-79	-19	0	1	0	0	1	0	1	1
Crawford, Wisconsin, US	55023	Wisconsin	2020-03-16	2020-03-25	2020-05-13	1	0	0	0	29	23.8571428571429	94.7695475446842	29.16623999	Monday	16131	-9	-58	2020-03-30	2020-03-10	2020-06-02	2020-04-03	-14	6	-78	-18	0	1	0	0	1	0	1	1
Crawford, Wisconsin, US	55023	Wisconsin	2020-03-17	2020-03-25	2020-05-13	1	0	0	0	31	26.1428571428571	94.7695475446842	29.16623999	Tuesday	16131	-8	-57	2020-03-30	2020-03-10	2020-06-02	2020-04-03	-13	7	-77	-17	0	1	0	0	1	0	1	1
Crawford, Wisconsin, US	55023	Wisconsin	2020-03-18	2020-03-25	2020-05-13	1	0	0	0	39	29.4285714285714	94.7695475446842	29.16623999	Wednesday	16131	-7	-56	2020-03-30	2020-03-10	2020-06-02	2020-04-03	-12	8	-76	-16	0	1	0	0	1	0	1	1
Crawford, Wisconsin, US	55023	Wisconsin	2020-03-19	2020-03-25	2020-05-13	1	0	0	0	42	32.7142857142857	94.7695475446842	29.16623999	Thursday	16131	-6	-55	2020-03-30	2020-03-10	2020-06-02	2020-04-03	-11	9	-75	-15	0	1	0	0	1	0	1	1
Crawford, Wisconsin, US	55023	Wisconsin	2020-03-20	2020-03-25	2020-05-13	1	0	0	0	41	36.4285714285714	94.7695475446842	29.16623999	Friday	16131	-5	-54	2020-03-30	2020-03-10	2020-06-02	2020-04-03	-10	10	-74	-14	0	1	0	0	1	0	1	1
Crawford, Wisconsin, US	55023	Wisconsin	2020-03-21	2020-03-25	2020-05-13	1	0	0	0	53	40.4285714285714	94.7695475446842	29.16623999	Saturday	16131	-4	-53	2020-03-30	2020-03-10	2020-06-02	2020-04-03	-9	11	-73	-13	0	1	0	0	1	0	1	1
Crawford, Wisconsin, US	55023	Wisconsin	2020-03-22	2020-03-25	2020-05-13	1	0	0	0	62	42.4285714285714	94.7695475446842	29.16623999	Sunday	16131	-3	-52	2020-03-30	2020-03-10	2020-06-02	2020-04-03	-8	12	-72	-12	0	1	0	0	1	0	1	1
Crawford, Wisconsin, US	55023	Wisconsin	2020-03-23	2020-03-25	2020-05-13	1	0	0	0	35	43.2857142857143	94.7695475446842	29.16623999	Monday	16131	-2	-51	2020-03-30	2020-03-10	2020-06-02	2020-04-03	-7	13	-71	-11	0	1	0	0	1	0	1	1
Crawford, Wisconsin, US	55023	Wisconsin	2020-03-24	2020-03-25	2020-05-13	1	0	0	0	39	44.4285714285714	94.7695475446842	29.16623999	Tuesday	16131	-1	-50	2020-03-30	2020-03-10	2020-06-02	2020-04-03	-6	14	-70	-10	0	1	0	0	1	0	1	1
Crawford, Wisconsin, US	55023	Wisconsin	2020-03-25	2020-03-25	2020-05-13	1	0	0	0	52	46.2857142857143	94.7695475446842	29.16623999	Wednesday	16131	0	-49	2020-03-30	2020-03-10	2020-06-02	2020-04-03	-5	15	-69	-9	0	1	0	0	1	0	1	1
Crawford, Wisconsin, US	55023	Wisconsin	2020-03-26	2020-03-25	2020-05-13	1	1	0	0	40	46	94.7695475446842	29.16623999	Thursday	16131	1	-48	2020-03-30	2020-03-10	2020-06-02	2020-04-03	-4	16	-68	-8	0	1	0	0	1	0	1	1
Crawford, Wisconsin, US	55023	Wisconsin	2020-03-27	2020-03-25	2020-05-13	1	1	0	0	37	45.4285714285714	94.7695475446842	29.16623999	Friday	16131	2	-47	2020-03-30	2020-03-10	2020-06-02	2020-04-03	-3	17	-67	-7	0	1	0	0	1	0	1	1
Crawford, Wisconsin, US	55023	Wisconsin	2020-03-28	2020-03-25	2020-05-13	1	1	0	0	57	46	94.7695475446842	29.16623999	Saturday	16131	3	-46	2020-03-30	2020-03-10	2020-06-02	2020-04-03	-2	18	-66	-6	0	1	0	0	1	0	1	1
Crawford, Wisconsin, US	55023	Wisconsin	2020-03-29	2020-03-25	2020-05-13	1	1	0	0	66	46.5714285714286	94.7695475446842	29.16623999	Sunday	16131	4	-45	2020-03-30	2020-03-10	2020-06-02	2020-04-03	-1	19	-65	-5	0	1	0	0	1	0	1	1
Crawford, Wisconsin, US	55023	Wisconsin	2020-03-30	2020-03-25	2020-05-13	1	1	0	0	42	47.5714285714286	94.7695475446842	29.16623999	Monday	16131	5	-44	2020-03-30	2020-03-10	2020-06-02	2020-04-03	0	20	-64	-4	0	1	0	0	1	0	1	1
Crawford, Wisconsin, US	55023	Wisconsin	2020-03-31	2020-03-25	2020-05-13	1	1	0	0	43	48.1428571428571	94.7695475446842	29.16623999	Tuesday	16131	6	-43	2020-03-30	2020-03-10	2020-06-02	2020-04-03	1	21	-63	-3	1	1	0	0	1	1	1	1
Crawford, Wisconsin, US	55023	Wisconsin	2020-04-01	2020-03-25	2020-05-13	1	1	0.619924369226954	0.0885606241752792	41	46.5714285714286	94.7695475446842	29.16623999	Wednesday	16131	7	-42	2020-03-30	2020-03-10	2020-06-02	2020-04-03	2	22	-62	-2	1	1	0	0	1	1	1	1
Crawford, Wisconsin, US	55023	Wisconsin	2020-04-02	2020-03-25	2020-05-13	1	1	0.619924369226954	0.177121248350558	35	45.8571428571429	94.7695475446842	29.16623999	Thursday	16131	8	-41	2020-03-30	2020-03-10	2020-06-02	2020-04-03	3	23	-61	-1	1	1	0	0	1	1	1	1
Crawford, Wisconsin, US	55023	Wisconsin	2020-04-03	2020-03-25	2020-05-13	1	1	0.619924369226954	0.265681872525838	40	46.2857142857143	94.7695475446842	29.16623999	Friday	16131	9	-40	2020-03-30	2020-03-10	2020-06-02	2020-04-03	4	24	-60	0	1	1	0	0	1	1	0	1
Crawford, Wisconsin, US	55023	Wisconsin	2020-04-04	2020-03-25	2020-05-13	1	1	0.619924369226954	0.354242496701117	52	45.5714285714286	94.7695475446842	29.16623999	Saturday	16131	10	-39	2020-03-30	2020-03-10	2020-06-02	2020-04-03	5	25	-59	1	1	1	0	1	1	1	0	1
Crawford, Wisconsin, US	55023	Wisconsin	2020-04-05	2020-03-25	2020-05-13	1	1	1.23984873845391	0.531363745051675	57	44.2857142857143	94.7695475446842	29.16623999	Sunday	16131	11	-38	2020-03-30	2020-03-10	2020-06-02	2020-04-03	6	26	-58	2	1	1	0	1	1	1	0	1
Crawford, Wisconsin, US	55023	Wisconsin	2020-04-06	2020-03-25	2020-05-13	1	1	1.23984873845391	0.708484993402234	40	44	94.7695475446842	29.16623999	Monday	16131	12	-37	2020-03-30	2020-03-10	2020-06-02	2020-04-03	7	27	-57	3	1	1	0	1	1	1	0	1
Crawford, Wisconsin, US	55023	Wisconsin	2020-04-07	2020-03-25	2020-05-13	1	1	1.23984873845391	0.885606241752792	36	43	94.7695475446842	29.16623999	Tuesday	16131	13	-36	2020-03-30	2020-03-10	2020-06-02	2020-04-03	8	28	-56	4	1	1	0	1	1	1	0	1
Crawford, Wisconsin, US	55023	Wisconsin	2020-04-08	2020-03-25	2020-05-13	1	1	1.23984873845391	0.974166865928071	43	43.2857142857143	94.7695475446842	29.16623999	Wednesday	16131	14	-35	2020-03-30	2020-03-10	2020-06-02	2020-04-03	9	29	-55	5	1	1	0	1	1	1	0	1
Crawford, Wisconsin, US	55023	Wisconsin	2020-04-09	2020-03-25	2020-05-13	1	1	1.23984873845391	1.06272749010335	39	43.8571428571429	94.7695475446842	29.16623999	Thursday	16131	15	-34	2020-03-30	2020-03-10	2020-06-02	2020-04-03	10	30	-54	6	1	1	0	1	1	1	0	1
Crawford, Wisconsin, US	55023	Wisconsin	2020-04-10	2020-03-25	2020-05-13	1	1	1.85977310768086	1.23984873845391	36	43.2857142857143	94.7695475446842	29.16623999	Friday	16131	16	-33	2020-03-30	2020-03-10	2020-06-02	2020-04-03	11	31	-53	7	1	1	0	1	1	1	0	1
Crawford, Wisconsin, US	55023	Wisconsin	2020-04-11	2020-03-25	2020-05-13	1	1	1.85977310768086	1.41696998680447	49	42.8571428571429	94.7695475446842	29.16623999	Saturday	16131	17	-32	2020-03-30	2020-03-10	2020-06-02	2020-04-03	12	32	-52	8	1	1	0	1	1	1	0	1
Crawford, Wisconsin, US	55023	Wisconsin	2020-04-12	2020-03-25	2020-05-13	1	1	1.85977310768086	1.50553061097975	77	45.7142857142857	94.7695475446842	29.16623999	Sunday	16131	18	-31	2020-03-30	2020-03-10	2020-06-02	2020-04-03	13	33	-51	9	1	1	0	1	1	1	0	1
Crawford, Wisconsin, US	55023	Wisconsin	2020-04-13	2020-03-25	2020-05-13	1	1	1.85977310768086	1.59409123515503	45	46.4285714285714	94.7695475446842	29.16623999	Monday	16131	19	-30	2020-03-30	2020-03-10	2020-06-02	2020-04-03	14	34	-50	10	1	1	0	1	1	1	0	1
Crawford, Wisconsin, US	55023	Wisconsin	2020-04-14	2020-03-25	2020-05-13	1	1	1.85977310768086	1.6826518593303	44	47.5714285714286	94.7695475446842	29.16623999	Tuesday	16131	20	-29	2020-03-30	2020-03-10	2020-06-02	2020-04-03	15	35	-49	11	1	1	0	1	1	1	0	1
Crawford, Wisconsin, US	55023	Wisconsin	2020-04-15	2020-03-25	2020-05-13	1	1	1.85977310768086	1.77121248350558	29	45.5714285714286	94.7695475446842	29.16623999	Wednesday	16131	21	-28	2020-03-30	2020-03-10	2020-06-02	2020-04-03	16	36	-48	12	1	1	0	1	1	1	0	1
Crawford, Wisconsin, US	55023	Wisconsin	2020-04-16	2020-03-25	2020-05-13	1	1	1.85977310768086	1.85977310768086	34	44.8571428571429	94.7695475446842	29.16623999	Thursday	16131	22	-27	2020-03-30	2020-03-10	2020-06-02	2020-04-03	17	37	-47	13	1	1	0	1	1	1	0	1
Crawford, Wisconsin, US	55023	Wisconsin	2020-04-17	2020-03-25	2020-05-13	1	1	1.85977310768086	1.85977310768086	36	44.8571428571429	94.7695475446842	29.16623999	Friday	16131	23	-26	2020-03-30	2020-03-10	2020-06-02	2020-04-03	18	38	-46	14	1	1	0	1	1	1	0	1
Crawford, Wisconsin, US	55023	Wisconsin	2020-04-18	2020-03-25	2020-05-13	1	1	1.85977310768086	1.85977310768086	39	43.4285714285714	94.7695475446842	29.16623999	Saturday	16131	24	-25	2020-03-30	2020-03-10	2020-06-02	2020-04-03	19	39	-45	15	1	1	0	1	1	1	0	1
Crawford, Wisconsin, US	55023	Wisconsin	2020-04-19	2020-03-25	2020-05-13	1	1	1.85977310768086	1.85977310768086	49	39.4285714285714	94.7695475446842	29.16623999	Sunday	16131	25	-24	2020-03-30	2020-03-10	2020-06-02	2020-04-03	20	40	-44	16	1	1	0	1	1	1	0	1
Crawford, Wisconsin, US	55023	Wisconsin	2020-04-20	2020-03-25	2020-05-13	1	1	1.85977310768086	1.85977310768086	33	37.7142857142857	94.7695475446842	29.16623999	Monday	16131	26	-23	2020-03-30	2020-03-10	2020-06-02	2020-04-03	21	41	-43	17	1	1	0	1	1	1	0	1
Crawford, Wisconsin, US	55023	Wisconsin	2020-04-21	2020-03-25	2020-05-13	1	1	1.85977310768086	1.85977310768086	30	35.7142857142857	94.7695475446842	29.16623999	Tuesday	16131	27	-22	2020-03-30	2020-03-10	2020-06-02	2020-04-03	22	42	-42	18	1	1	0	1	1	1	0	1
Crawford, Wisconsin, US	55023	Wisconsin	2020-04-22	2020-03-25	2020-05-13	1	1	1.85977310768086	1.85977310768086	35	36.5714285714286	94.7695475446842	29.16623999	Wednesday	16131	28	-21	2020-03-30	2020-03-10	2020-06-02	2020-04-03	23	43	-41	19	1	1	0	1	1	1	0	1
Crawford, Wisconsin, US	55023	Wisconsin	2020-04-23	2020-03-25	2020-05-13	1	1	1.85977310768086	1.85977310768086	25	35.2857142857143	94.7695475446842	29.16623999	Thursday	16131	29	-20	2020-03-30	2020-03-10	2020-06-02	2020-04-03	24	44	-40	20	1	1	0	1	1	1	0	1
Crawford, Wisconsin, US	55023	Wisconsin	2020-04-24	2020-03-25	2020-05-13	1	1	1.85977310768086	1.85977310768086	24	33.5714285714286	94.7695475446842	29.16623999	Friday	16131	30	-19	2020-03-30	2020-03-10	2020-06-02	2020-04-03	25	45	-39	21	1	1	0	1	1	1	0	1
Crawford, Wisconsin, US	55023	Wisconsin	2020-04-25	2020-03-25	2020-05-13	1	1	1.85977310768086	1.85977310768086	37	33.2857142857143	94.7695475446842	29.16623999	Saturday	16131	31	-18	2020-03-30	2020-03-10	2020-06-02	2020-04-03	26	46	-38	22	1	1	0	1	1	1	0	1
Crawford, Wisconsin, US	55023	Wisconsin	2020-04-26	2020-03-25	2020-05-13	1	1	1.85977310768086	1.85977310768086	35	31.2857142857143	94.7695475446842	29.16623999	Sunday	16131	32	-17	2020-03-30	2020-03-10	2020-06-02	2020-04-03	27	47	-37	23	1	1	0	1	1	1	0	1
Crawford, Wisconsin, US	55023	Wisconsin	2020-04-27	2020-03-25	2020-05-13	1	1	1.85977310768086	1.85977310768086	29	30.7142857142857	94.7695475446842	29.16623999	Monday	16131	33	-16	2020-03-30	2020-03-10	2020-06-02	2020-04-03	28	48	-36	24	1	1	0	1	1	1	0	1
Crawford, Wisconsin, US	55023	Wisconsin	2020-04-28	2020-03-25	2020-05-13	1	1	1.85977310768086	1.85977310768086	27	30.2857142857143	94.7695475446842	29.16623999	Tuesday	16131	34	-15	2020-03-30	2020-03-10	2020-06-02	2020-04-03	29	49	-35	25	1	1	0	1	1	1	0	1
Crawford, Wisconsin, US	55023	Wisconsin	2020-04-29	2020-03-25	2020-05-13	1	1	1.85977310768086	1.85977310768086	26	29	94.7695475446842	29.16623999	Wednesday	16131	35	-14	2020-03-30	2020-03-10	2020-06-02	2020-04-03	30	50	-34	26	1	1	0	1	1	1	0	1
Crawford, Wisconsin, US	55023	Wisconsin	2020-04-30	2020-03-25	2020-05-13	1	1	1.85977310768086	1.85977310768086	25	29	94.7695475446842	29.16623999	Thursday	16131	36	-13	2020-03-30	2020-03-10	2020-06-02	2020-04-03	31	51	-33	27	1	1	0	1	1	1	0	1
Crawford, Wisconsin, US	55023	Wisconsin	2020-05-01	2020-03-25	2020-05-13	1	1	1.85977310768086	1.85977310768086	18	28.1428571428571	94.7695475446842	29.16623999	Friday	16131	37	-12	2020-03-30	2020-03-10	2020-06-02	2020-04-03	32	52	-32	28	1	1	0	1	1	1	0	1
Crawford, Wisconsin, US	55023	Wisconsin	2020-05-02	2020-03-25	2020-05-13	1	1	2.47969747690782	1.94833373185614	27	26.7142857142857	94.7695475446842	29.16623999	Saturday	16131	38	-11	2020-03-30	2020-03-10	2020-06-02	2020-04-03	33	53	-31	29	1	1	0	1	1	1	0	1
Crawford, Wisconsin, US	55023	Wisconsin	2020-05-03	2020-03-25	2020-05-13	1	1	3.09962184613477	2.1254549802067	37	27	94.7695475446842	29.16623999	Sunday	16131	39	-10	2020-03-30	2020-03-10	2020-06-02	2020-04-03	34	54	-30	30	1	1	0	1	1	1	0	1
Crawford, Wisconsin, US	55023	Wisconsin	2020-05-04	2020-03-25	2020-05-13	1	1	3.71954621536173	2.39113685273254	16	25.1428571428571	94.7695475446842	29.16623999	Monday	16131	40	-9	2020-03-30	2020-03-10	2020-06-02	2020-04-03	35	55	-29	31	1	1	0	1	1	1	0	1
Crawford, Wisconsin, US	55023	Wisconsin	2020-05-05	2020-03-25	2020-05-13	1	1	4.33947058458868	2.74537934943365	26	25	94.7695475446842	29.16623999	Tuesday	16131	41	-8	2020-03-30	2020-03-10	2020-06-02	2020-04-03	36	56	-28	32	1	1	0	1	1	1	0	1
Crawford, Wisconsin, US	55023	Wisconsin	2020-05-06	2020-03-25	2020-05-13	1	1	4.33947058458868	3.09962184613477	28	25.2857142857143	94.7695475446842	29.16623999	Wednesday	16131	42	-7	2020-03-30	2020-03-10	2020-06-02	2020-04-03	37	57	-27	33	1	1	0	1	1	1	0	1
Crawford, Wisconsin, US	55023	Wisconsin	2020-05-07	2020-03-25	2020-05-13	1	1	9.91878990763127	4.2509099604134	20	24.5714285714286	94.7695475446842	29.16623999	Thursday	16131	43	-6	2020-03-30	2020-03-10	2020-06-02	2020-04-03	38	58	-26	34	1	1	0	1	1	1	0	1
Crawford, Wisconsin, US	55023	Wisconsin	2020-05-08	2020-03-25	2020-05-13	1	1	9.91878990763127	5.40219807469203	21	25	94.7695475446842	29.16623999	Friday	16131	44	-5	2020-03-30	2020-03-10	2020-06-02	2020-04-03	39	59	-25	35	1	1	0	1	1	1	0	1
Crawford, Wisconsin, US	55023	Wisconsin	2020-05-09	2020-03-25	2020-05-13	1	1	10.5387142768582	6.55348618897066	27	25	94.7695475446842	29.16623999	Saturday	16131	45	-4	2020-03-30	2020-03-10	2020-06-02	2020-04-03	40	60	-24	36	1	1	0	1	1	1	0	1
Crawford, Wisconsin, US	55023	Wisconsin	2020-05-10	2020-03-25	2020-05-13	1	1	10.5387142768582	7.61621367907401	32	24.2857142857143	94.7695475446842	29.16623999	Sunday	16131	46	-3	2020-03-30	2020-03-10	2020-06-02	2020-04-03	41	61	-23	37	1	1	0	1	1	1	0	1
Crawford, Wisconsin, US	55023	Wisconsin	2020-05-11	2020-03-25	2020-05-13	1	1	10.5387142768582	8.59038054500208	17	24.4285714285714	94.7695475446842	29.16623999	Monday	16131	47	-2	2020-03-30	2020-03-10	2020-06-02	2020-04-03	42	62	-22	38	1	1	0	1	1	1	0	1
Crawford, Wisconsin, US	55023	Wisconsin	2020-05-12	2020-03-25	2020-05-13	1	1	10.5387142768582	9.47598678675487	19	23.4285714285714	94.7695475446842	29.16623999	Tuesday	16131	48	-1	2020-03-30	2020-03-10	2020-06-02	2020-04-03	43	63	-21	39	1	1	0	1	1	1	0	1
Crawford, Wisconsin, US	55023	Wisconsin	2020-05-13	2020-03-25	2020-05-13	0	1	10.5387142768582	10.3615930285077	30	23.7142857142857	94.7695475446842	29.16623999	Wednesday	16131	49	0	2020-03-30	2020-03-10	2020-06-02	2020-04-03	44	64	-20	40	1	1	0	1	1	1	0	1
Crawford, Wisconsin, US	55023	Wisconsin	2020-05-14	2020-03-25	2020-05-13	0	1	11.1586386460852	10.5387142768582	21	23.8571428571429	94.7695475446842	29.16623999	Thursday	16131	50	1	2020-03-30	2020-03-10	2020-06-02	2020-04-03	45	65	-19	41	1	1	0	1	1	1	0	1
Crawford, Wisconsin, US	55023	Wisconsin	2020-05-15	2020-03-25	2020-05-13	0	1	12.3984873845391	10.8929567735593	22	24	94.7695475446842	29.16623999	Friday	16131	51	2	2020-03-30	2020-03-10	2020-06-02	2020-04-03	46	66	-18	42	1	1	0	1	1	1	0	1
Crawford, Wisconsin, US	55023	Wisconsin	2020-05-16	2020-03-25	2020-05-13	0	1	13.638336122993	11.3357598944357	26	23.8571428571429	94.7695475446842	29.16623999	Saturday	16131	52	3	2020-03-30	2020-03-10	2020-06-02	2020-04-03	47	67	-17	43	1	1	0	1	1	1	0	1
Crawford, Wisconsin, US	55023	Wisconsin	2020-05-17	2020-03-25	2020-05-13	0	1	13.638336122993	11.7785630153121	40	25	94.7695475446842	29.16623999	Sunday	16131	53	4	2020-03-30	2020-03-10	2020-06-02	2020-04-03	48	68	-16	44	1	1	0	1	1	1	0	1
Crawford, Wisconsin, US	55023	Wisconsin	2020-05-18	2020-03-25	2020-05-13	0	1	14.25826049222	12.3099267603638	31	27	94.7695475446842	29.16623999	Monday	16131	54	5	2020-03-30	2020-03-10	2020-06-02	2020-04-03	49	69	-15	45	1	1	0	1	1	1	0	1
Crawford, Wisconsin, US	55023	Wisconsin	2020-05-19	2020-03-25	2020-05-13	0	1	14.25826049222	12.8412905054155	24	27.7142857142857	94.7695475446842	29.16623999	Tuesday	16131	55	6	2020-03-30	2020-03-10	2020-06-02	2020-04-03	50	70	-14	46	1	1	0	1	1	1	0	1
Crawford, Wisconsin, US	55023	Wisconsin	2020-05-20	2020-03-25	2020-05-13	0	1	14.25826049222	13.3726542504672	19	26.1428571428571	94.7695475446842	29.16623999	Wednesday	16131	56	7	2020-03-30	2020-03-10	2020-06-02	2020-04-03	51	71	-13	47	1	1	0	1	1	1	0	1
Crawford, Wisconsin, US	55023	Wisconsin	2020-05-21	2020-03-25	2020-05-13	0	1	14.8781848614469	13.9040179955188	16	25.4285714285714	94.7695475446842	29.16623999	Thursday	16131	57	8	2020-03-30	2020-03-10	2020-06-02	2020-04-03	52	72	-12	48	1	1	0	1	1	1	0	1
Crawford, Wisconsin, US	55023	Wisconsin	2020-05-22	2020-03-25	2020-05-13	0	1	15.4981092306739	14.3468211163952	16	24.5714285714286	94.7695475446842	29.16623999	Friday	16131	58	9	2020-03-30	2020-03-10	2020-06-02	2020-04-03	53	73	-11	49	1	1	0	1	1	1	0	1
Crawford, Wisconsin, US	55023	Wisconsin	2020-05-23	2020-03-25	2020-05-13	0	1	15.4981092306739	14.6125029889211	21	23.8571428571429	94.7695475446842	29.16623999	Saturday	16131	59	10	2020-03-30	2020-03-10	2020-06-02	2020-04-03	54	74	-10	50	1	1	0	1	1	1	0	1
Crawford, Wisconsin, US	55023	Wisconsin	2020-05-24	2020-03-25	2020-05-13	0	1	15.4981092306739	14.8781848614469	30	22.4285714285714	94.7695475446842	29.16623999	Sunday	16131	60	11	2020-03-30	2020-03-10	2020-06-02	2020-04-03	55	75	-9	51	1	1	0	1	1	1	0	1
Crawford, Wisconsin, US	55023	Wisconsin	2020-05-25	2020-03-25	2020-05-13	0	1	16.1180335999008	15.1438667339727	38	23.4285714285714	94.7695475446842	29.16623999	Monday	16131	61	12	2020-03-30	2020-03-10	2020-06-02	2020-04-03	56	76	-8	52	1	1	0	1	1	1	0	1
Crawford, Wisconsin, US	55023	Wisconsin	2020-05-26	2020-03-25	2020-05-13	0	1	16.1180335999008	15.4095486064986	23	23.2857142857143	94.7695475446842	29.16623999	Tuesday	16131	62	13	2020-03-30	2020-03-10	2020-06-02	2020-04-03	57	77	-7	53	1	1	0	1	1	1	0	1
Crawford, Wisconsin, US	55023	Wisconsin	2020-05-27	2020-03-25	2020-05-13	0	1	16.1180335999008	15.6752304790244	19	23.2857142857143	94.7695475446842	29.16623999	Wednesday	16131	63	14	2020-03-30	2020-03-10	2020-06-02	2020-04-03	58	78	-6	54	1	1	0	1	1	1	0	1
Crawford, Wisconsin, US	55023	Wisconsin	2020-05-28	2020-03-25	2020-05-13	0	1	16.1180335999008	15.852351727375	26	24.7142857142857	94.7695475446842	29.16623999	Thursday	16131	64	15	2020-03-30	2020-03-10	2020-06-02	2020-04-03	59	79	-5	55	1	1	0	1	1	1	0	1
Crawford, Wisconsin, US	55023	Wisconsin	2020-05-29	2020-03-25	2020-05-13	0	1	16.1180335999008	15.9409123515503	21	25.4285714285714	94.7695475446842	29.16623999	Friday	16131	65	16	2020-03-30	2020-03-10	2020-06-02	2020-04-03	60	80	-4	56	1	1	0	1	1	1	0	1
Crawford, Wisconsin, US	55023	Wisconsin	2020-05-30	2020-03-25	2020-05-13	0	1	16.1180335999008	16.0294729757255	21	25.4285714285714	94.7695475446842	29.16623999	Saturday	16131	66	17	2020-03-30	2020-03-10	2020-06-02	2020-04-03	61	81	-3	57	1	1	0	1	1	1	0	1
Crawford, Wisconsin, US	55023	Wisconsin	2020-05-31	2020-03-25	2020-05-13	0	1	16.1180335999008	16.1180335999008	27	25	94.7695475446842	29.16623999	Sunday	16131	67	18	2020-03-30	2020-03-10	2020-06-02	2020-04-03	62	82	-2	58	1	1	0	1	1	1	0	1
Crawford, Wisconsin, US	55023	Wisconsin	2020-06-01	2020-03-25	2020-05-13	0	1	16.1180335999008	16.1180335999008	33	24.2857142857143	94.7695475446842	29.16623999	Monday	16131	68	19	2020-03-30	2020-03-10	2020-06-02	2020-04-03	63	83	-1	59	1	1	0	1	1	1	0	1
Crawford, Wisconsin, US	55023	Wisconsin	2020-06-02	2020-03-25	2020-05-13	0	1	16.1180335999008	16.1180335999008	26	24.7142857142857	94.7695475446842	29.16623999	Tuesday	16131	69	20	2020-03-30	2020-03-10	2020-06-02	2020-04-03	64	84	0	60	1	1	0	1	0	1	0	1
Crawford, Wisconsin, US	55023	Wisconsin	2020-06-03	2020-03-25	2020-05-13	0	1	16.1180335999008	16.1180335999008	18	24.5714285714286	94.7695475446842	29.16623999	Wednesday	16131	70	21	2020-03-30	2020-03-10	2020-06-02	2020-04-03	65	85	1	61	1	1	1	1	0	1	0	1
Crawford, Wisconsin, US	55023	Wisconsin	2020-06-04	2020-03-25	2020-05-13	0	1	16.1180335999008	16.1180335999008	23	24.1428571428571	94.7695475446842	29.16623999	Thursday	16131	71	22	2020-03-30	2020-03-10	2020-06-02	2020-04-03	66	86	2	62	1	1	1	1	0	1	0	1
Crawford, Wisconsin, US	55023	Wisconsin	2020-06-05	2020-03-25	2020-05-13	0	1	16.1180335999008	16.1180335999008	18	23.7142857142857	94.7695475446842	29.16623999	Friday	16131	72	23	2020-03-30	2020-03-10	2020-06-02	2020-04-03	67	87	3	63	1	1	1	1	0	1	0	1
Crawford, Wisconsin, US	55023	Wisconsin	2020-06-06	2020-03-25	2020-05-13	0	1	16.1180335999008	16.1180335999008	18	23.2857142857143	94.7695475446842	29.16623999	Saturday	16131	73	24	2020-03-30	2020-03-10	2020-06-02	2020-04-03	68	88	4	64	1	1	1	1	0	1	0	1
Crawford, Wisconsin, US	55023	Wisconsin	2020-06-07	2020-03-25	2020-05-13	0	1	16.1180335999008	16.1180335999008	28	23.4285714285714	94.7695475446842	29.16623999	Sunday	16131	74	25	2020-03-30	2020-03-10	2020-06-02	2020-04-03	69	89	5	65	1	1	1	1	0	1	0	1
Crawford, Wisconsin, US	55023	Wisconsin	2020-06-08	2020-03-25	2020-05-13	0	1	16.1180335999008	16.1180335999008	20	21.5714285714286	94.7695475446842	29.16623999	Monday	16131	75	26	2020-03-30	2020-03-10	2020-06-02	2020-04-03	70	90	6	66	1	1	1	1	0	1	0	1
Crawford, Wisconsin, US	55023	Wisconsin	2020-06-09	2020-03-25	2020-05-13	0	1	16.1180335999008	16.1180335999008	35	22.8571428571429	94.7695475446842	29.16623999	Tuesday	16131	76	27	2020-03-30	2020-03-10	2020-06-02	2020-04-03	71	91	7	67	1	1	1	1	0	1	0	1
Crawford, Wisconsin, US	55023	Wisconsin	2020-06-10	2020-03-25	2020-05-13	0	1	16.1180335999008	16.1180335999008	26	24	94.7695475446842	29.16623999	Wednesday	16131	77	28	2020-03-30	2020-03-10	2020-06-02	2020-04-03	72	92	8	68	1	1	1	1	0	1	0	1
Crawford, Wisconsin, US	55023	Wisconsin	2020-06-11	2020-03-25	2020-05-13	0	1	16.1180335999008	16.1180335999008	26	24.4285714285714	94.7695475446842	29.16623999	Thursday	16131	78	29	2020-03-30	2020-03-10	2020-06-02	2020-04-03	73	93	9	69	1	1	1	1	0	1	0	1
Crawford, Wisconsin, US	55023	Wisconsin	2020-06-12	2020-03-25	2020-05-13	0	1	16.1180335999008	16.1180335999008	14	23.8571428571429	94.7695475446842	29.16623999	Friday	16131	79	30	2020-03-30	2020-03-10	2020-06-02	2020-04-03	74	94	10	70	1	1	1	1	0	1	0	1
Crawford, Wisconsin, US	55023	Wisconsin	2020-06-13	2020-03-25	2020-05-13	0	1	16.1180335999008	16.1180335999008	23	24.5714285714286	94.7695475446842	29.16623999	Saturday	16131	80	31	2020-03-30	2020-03-10	2020-06-02	2020-04-03	75	95	11	71	1	1	1	1	0	1	0	1
Crawford, Wisconsin, US	55023	Wisconsin	2020-06-14	2020-03-25	2020-05-13	0	1	16.7379579691278	16.2065942240761	31	25	94.7695475446842	29.16623999	Sunday	16131	81	32	2020-03-30	2020-03-10	2020-06-02	2020-04-03	76	96	12	72	1	1	1	1	0	1	0	1
Crawford, Wisconsin, US	55023	Wisconsin	2020-06-15	2020-03-25	2020-05-13	0	1	16.7379579691278	16.2951548482514	33	26.8571428571429	94.7695475446842	29.16623999	Monday	16131	82	33	2020-03-30	2020-03-10	2020-06-02	2020-04-03	77	97	13	73	1	1	1	1	0	1	0	1
Crawford, Wisconsin, US	55023	Wisconsin	2020-06-16	2020-03-25	2020-05-13	0	1	16.7379579691278	16.3837154724267	25	25.4285714285714	94.7695475446842	29.16623999	Tuesday	16131	83	34	2020-03-30	2020-03-10	2020-06-02	2020-04-03	78	98	14	74	1	1	1	1	0	1	0	1
Crawford, Wisconsin, US	55023	Wisconsin	2020-06-17	2020-03-25	2020-05-13	0	1	16.7379579691278	16.4722760966019	24	25.1428571428571	94.7695475446842	29.16623999	Wednesday	16131	84	35	2020-03-30	2020-03-10	2020-06-02	2020-04-03	79	99	15	75	1	1	1	1	0	1	0	1
Crawford, Wisconsin, US	55023	Wisconsin	2020-06-18	2020-03-25	2020-05-13	0	1	16.7379579691278	16.5608367207772	29	25.5714285714286	94.7695475446842	29.16623999	Thursday	16131	85	36	2020-03-30	2020-03-10	2020-06-02	2020-04-03	80	100	16	76	1	1	1	1	0	1	0	1
Crawford, Wisconsin, US	55023	Wisconsin	2020-06-19	2020-03-25	2020-05-13	0	1	16.7379579691278	16.6493973449525	26	27.2857142857143	94.7695475446842	29.16623999	Friday	16131	86	37	2020-03-30	2020-03-10	2020-06-02	2020-04-03	81	101	17	77	1	1	1	1	0	1	0	1
Crawford, Wisconsin, US	55023	Wisconsin	2020-06-20	2020-03-25	2020-05-13	0	1	17.9778067075817	16.9150792174783	31	28.4285714285714	94.7695475446842	29.16623999	Saturday	16131	87	38	2020-03-30	2020-03-10	2020-06-02	2020-04-03	82	102	18	78	1	1	1	1	0	1	0	1
Crawford, Wisconsin, US	55023	Wisconsin	2020-06-21	2020-03-25	2020-05-13	0	1	19.2176554460356	17.2693217141794	36	29.1428571428571	94.7695475446842	29.16623999	Sunday	16131	88	39	2020-03-30	2020-03-10	2020-06-02	2020-04-03	83	103	19	79	1	1	1	1	0	1	0	1
Crawford, Wisconsin, US	55023	Wisconsin	2020-06-22	2020-03-25	2020-05-13	0	1	19.2176554460356	17.6235642108806	42	30.4285714285714	94.7695475446842	29.16623999	Monday	16131	89	40	2020-03-30	2020-03-10	2020-06-02	2020-04-03	84	104	20	80	1	1	1	1	0	1	0	1
Crawford, Wisconsin, US	55023	Wisconsin	2020-06-23	2020-03-25	2020-05-13	0	1	19.2176554460356	17.9778067075817	26	30.5714285714286	94.7695475446842	29.16623999	Tuesday	16131	90	41	2020-03-30	2020-03-10	2020-06-02	2020-04-03	85	105	21	81	1	1	1	1	0	1	0	1
Crawford, Wisconsin, US	55023	Wisconsin	2020-06-24	2020-03-25	2020-05-13	0	1	19.8375798152625	18.4206098284581	25	30.7142857142857	94.7695475446842	29.16623999	Wednesday	16131	91	42	2020-03-30	2020-03-10	2020-06-02	2020-04-03	86	106	22	82	1	1	1	1	0	1	0	1
Crawford, Wisconsin, US	55023	Wisconsin	2020-06-25	2020-03-25	2020-05-13	0	1	19.8375798152625	18.8634129493345	29	30.7142857142857	94.7695475446842	29.16623999	Thursday	16131	92	43	2020-03-30	2020-03-10	2020-06-02	2020-04-03	87	107	23	83	1	1	1	1	0	1	0	1
Crawford, Wisconsin, US	55023	Wisconsin	2020-06-26	2020-03-25	2020-05-13	0	1	19.8375798152625	19.3062160702109	26	30.7142857142857	94.7695475446842	29.16623999	Friday	16131	93	44	2020-03-30	2020-03-10	2020-06-02	2020-04-03	88	108	24	84	1	1	1	1	0	1	0	1
Crawford, Wisconsin, US	55023	Wisconsin	2020-06-27	2020-03-25	2020-05-13	0	1	19.8375798152625	19.5718979427367	33	31	94.7695475446842	29.16623999	Saturday	16131	94	45	2020-03-30	2020-03-10	2020-06-02	2020-04-03	89	109	25	85	1	1	1	1	0	1	0	1
Crawford, Wisconsin, US	55023	Wisconsin	2020-06-28	2020-03-25	2020-05-13	0	1	20.4575041844895	19.7490191910873	43	32	94.7695475446842	29.16623999	Sunday	16131	95	46	2020-03-30	2020-03-10	2020-06-02	2020-04-03	90	110	26	86	1	1	1	1	0	1	0	1
Crawford, Wisconsin, US	55023	Wisconsin	2020-06-29	2020-03-25	2020-05-13	0	1	20.4575041844895	19.9261404394378	48	32.8571428571429	94.7695475446842	29.16623999	Monday	16131	96	47	2020-03-30	2020-03-10	2020-06-02	2020-04-03	91	111	27	87	1	1	1	1	0	1	0	1
Crawford, Wisconsin, US	55023	Wisconsin	2020-06-30	2020-03-25	2020-05-13	0	1	20.4575041844895	20.1032616877884	31	33.5714285714286	94.7695475446842	29.16623999	Tuesday	16131	97	48	2020-03-30	2020-03-10	2020-06-02	2020-04-03	92	112	28	88	1	1	1	1	0	1	0	1
Crawford, Wisconsin, US	55023	Wisconsin	2020-07-01	2020-03-25	2020-05-13	0	1	21.0774285537164	20.2803829361389	28	34	94.7695475446842	29.16623999	Wednesday	16131	98	49	2020-03-30	2020-03-10	2020-06-02	2020-04-03	93	113	29	89	1	1	1	1	0	1	0	1
Crawford, Wisconsin, US	55023	Wisconsin	2020-07-02	2020-03-25	2020-05-13	0	1	22.3172772921704	20.6346254328401	25	33.4285714285714	94.7695475446842	29.16623999	Thursday	16131	99	50	2020-03-30	2020-03-10	2020-06-02	2020-04-03	94	114	30	90	1	1	1	1	0	1	0	1
Crawford, Wisconsin, US	55023	Wisconsin	2020-07-03	2020-03-25	2020-05-13	0	1	24.1770503998512	21.254549802067	30	34	94.7695475446842	29.16623999	Friday	16131	100	51	2020-03-30	2020-03-10	2020-06-02	2020-04-03	95	115	31	91	1	1	1	1	0	1	0	1
Crawford, Wisconsin, US	55023	Wisconsin	2020-07-04	2020-03-25	2020-05-13	0	1	25.4168991383051	22.0515954196445	37	34.5714285714286	94.7695475446842	29.16623999	Saturday	16131	101	52	2020-03-30	2020-03-10	2020-06-02	2020-04-03	96	116	32	92	1	1	1	1	0	1	0	1
Crawford, Wisconsin, US	55023	Wisconsin	2020-07-05	2020-03-25	2020-05-13	0	1	25.4168991383051	22.7600804130468	43	34.5714285714286	94.7695475446842	29.16623999	Sunday	16131	102	53	2020-03-30	2020-03-10	2020-06-02	2020-04-03	97	117	33	93	1	1	1	1	0	1	0	1
Crenshaw, Alabama, US	1041	Alabama	2020-03-01	2020-04-04	2020-04-30	1	0	0	18.8353633447451	33	25.2857142857143	113.27076389075	22.84015922	Sunday	13772	-34	-60	2020-04-09	2020-03-20	2020-05-20	2020-03-21	-39	-19	-80	-20	0	0	0	0	1	0	1	0
Crenshaw, Alabama, US	1041	Alabama	2020-03-02	2020-04-04	2020-04-30	1	0	0	15.9591254638932	12	24	113.27076389075	22.84015922	Monday	13772	-33	-59	2020-04-09	2020-03-20	2020-05-20	2020-03-21	-38	-18	-79	-19	0	0	0	0	1	0	1	0
Crenshaw, Alabama, US	1041	Alabama	2020-03-03	2020-04-04	2020-04-30	1	0	0	13.0229659605236	7	22.5714285714286	113.27076389075	22.84015922	Tuesday	13772	-32	-58	2020-04-09	2020-03-20	2020-05-20	2020-03-21	-37	-17	-78	-18	0	0	0	0	1	0	1	0
Crenshaw, Alabama, US	1041	Alabama	2020-03-04	2020-04-04	2020-04-30	1	0	0	10.0069109604637	13	22.2857142857143	113.27076389075	22.84015922	Wednesday	13772	-31	-57	2020-04-09	2020-03-20	2020-05-20	2020-03-21	-36	-16	-77	-17	0	0	0	0	1	0	1	0
Crenshaw, Alabama, US	1041	Alabama	2020-03-05	2020-04-04	2020-04-30	1	0	0	6.85103884119572	9	20.4285714285714	113.27076389075	22.84015922	Thursday	13772	-30	-56	2020-04-09	2020-03-20	2020-05-20	2020-03-21	-35	-15	-76	-16	0	0	0	0	1	0	1	0
Crenshaw, Alabama, US	1041	Alabama	2020-03-06	2020-04-04	2020-04-30	1	0	0	3.47545410602931	7	16.8571428571429	113.27076389075	22.84015922	Friday	13772	-29	-55	2020-04-09	2020-03-20	2020-05-20	2020-03-21	-34	-14	-75	-15	0	0	0	0	1	0	1	0
Crenshaw, Alabama, US	1041	Alabama	2020-03-07	2020-04-04	2020-04-30	1	0	0	0	22	14.7142857142857	113.27076389075	22.84015922	Saturday	13772	-28	-54	2020-04-09	2020-03-20	2020-05-20	2020-03-21	-33	-13	-74	-14	0	0	0	0	1	0	1	0
Crenshaw, Alabama, US	1041	Alabama	2020-03-08	2020-04-04	2020-04-30	1	0	0	0	27	13.8571428571429	113.27076389075	22.84015922	Sunday	13772	-27	-53	2020-04-09	2020-03-20	2020-05-20	2020-03-21	-32	-12	-73	-13	0	0	0	0	1	0	1	0
Crenshaw, Alabama, US	1041	Alabama	2020-03-09	2020-04-04	2020-04-30	1	0	0	0	6	13	113.27076389075	22.84015922	Monday	13772	-26	-52	2020-04-09	2020-03-20	2020-05-20	2020-03-21	-31	-11	-72	-12	0	0	0	0	1	0	1	0
Crenshaw, Alabama, US	1041	Alabama	2020-03-10	2020-04-04	2020-04-30	1	0	0	0	16	14.2857142857143	113.27076389075	22.84015922	Tuesday	13772	-25	-51	2020-04-09	2020-03-20	2020-05-20	2020-03-21	-30	-10	-71	-11	0	0	0	0	1	0	1	0
Crenshaw, Alabama, US	1041	Alabama	2020-03-11	2020-04-04	2020-04-30	1	0	0	0	13	14.2857142857143	113.27076389075	22.84015922	Wednesday	13772	-24	-50	2020-04-09	2020-03-20	2020-05-20	2020-03-21	-29	-9	-70	-10	0	0	0	0	1	0	1	0
Crenshaw, Alabama, US	1041	Alabama	2020-03-12	2020-04-04	2020-04-30	1	0	0	0	10	14.4285714285714	113.27076389075	22.84015922	Thursday	13772	-23	-49	2020-04-09	2020-03-20	2020-05-20	2020-03-21	-28	-8	-69	-9	0	0	0	0	1	0	1	0
Crenshaw, Alabama, US	1041	Alabama	2020-03-13	2020-04-04	2020-04-30	1	0	0	0	10	14.8571428571429	113.27076389075	22.84015922	Friday	13772	-22	-48	2020-04-09	2020-03-20	2020-05-20	2020-03-21	-27	-7	-68	-8	0	0	0	0	1	0	1	0
Crenshaw, Alabama, US	1041	Alabama	2020-03-14	2020-04-04	2020-04-30	1	0	0	0	10	13.1428571428571	113.27076389075	22.84015922	Saturday	13772	-21	-47	2020-04-09	2020-03-20	2020-05-20	2020-03-21	-26	-6	-67	-7	0	0	0	0	1	0	1	0
Crenshaw, Alabama, US	1041	Alabama	2020-03-15	2020-04-04	2020-04-30	1	0	0	0	29	13.4285714285714	113.27076389075	22.84015922	Sunday	13772	-20	-46	2020-04-09	2020-03-20	2020-05-20	2020-03-21	-25	-5	-66	-6	0	0	0	0	1	0	1	0
Crenshaw, Alabama, US	1041	Alabama	2020-03-16	2020-04-04	2020-04-30	1	0	0	0	11	14.1428571428571	113.27076389075	22.84015922	Monday	13772	-19	-45	2020-04-09	2020-03-20	2020-05-20	2020-03-21	-24	-4	-65	-5	0	0	0	0	1	0	1	0
Crenshaw, Alabama, US	1041	Alabama	2020-03-17	2020-04-04	2020-04-30	1	0	0	0	17	14.2857142857143	113.27076389075	22.84015922	Tuesday	13772	-18	-44	2020-04-09	2020-03-20	2020-05-20	2020-03-21	-23	-3	-64	-4	0	0	0	0	1	0	1	0
Crenshaw, Alabama, US	1041	Alabama	2020-03-18	2020-04-04	2020-04-30	1	0	0	0	13	14.2857142857143	113.27076389075	22.84015922	Wednesday	13772	-17	-43	2020-04-09	2020-03-20	2020-05-20	2020-03-21	-22	-2	-63	-3	0	0	0	0	1	0	1	0
Crenshaw, Alabama, US	1041	Alabama	2020-03-19	2020-04-04	2020-04-30	1	0	0	0	18	15.4285714285714	113.27076389075	22.84015922	Thursday	13772	-16	-42	2020-04-09	2020-03-20	2020-05-20	2020-03-21	-21	-1	-62	-2	0	0	0	0	1	0	1	0
Crenshaw, Alabama, US	1041	Alabama	2020-03-20	2020-04-04	2020-04-30	1	0	0	0	17	16.4285714285714	113.27076389075	22.84015922	Friday	13772	-15	-41	2020-04-09	2020-03-20	2020-05-20	2020-03-21	-20	0	-61	-1	0	0	0	0	1	0	1	0
Crenshaw, Alabama, US	1041	Alabama	2020-03-21	2020-04-04	2020-04-30	1	0	0	0	23	18.2857142857143	113.27076389075	22.84015922	Saturday	13772	-14	-40	2020-04-09	2020-03-20	2020-05-20	2020-03-21	-19	1	-60	0	0	1	0	0	1	0	0	1
Crenshaw, Alabama, US	1041	Alabama	2020-03-22	2020-04-04	2020-04-30	1	0	0	0	52	21.5714285714286	113.27076389075	22.84015922	Sunday	13772	-13	-39	2020-04-09	2020-03-20	2020-05-20	2020-03-21	-18	2	-59	1	0	1	0	1	1	0	0	1
Crenshaw, Alabama, US	1041	Alabama	2020-03-23	2020-04-04	2020-04-30	1	0	0	0	21	23	113.27076389075	22.84015922	Monday	13772	-12	-38	2020-04-09	2020-03-20	2020-05-20	2020-03-21	-17	3	-58	2	0	1	0	1	1	0	0	1
Crenshaw, Alabama, US	1041	Alabama	2020-03-24	2020-04-04	2020-04-30	1	0	0	0	32	25.1428571428571	113.27076389075	22.84015922	Tuesday	13772	-11	-37	2020-04-09	2020-03-20	2020-05-20	2020-03-21	-16	4	-57	3	0	1	0	1	1	0	0	1
Crenshaw, Alabama, US	1041	Alabama	2020-03-25	2020-04-04	2020-04-30	1	0	0	0	29	27.4285714285714	113.27076389075	22.84015922	Wednesday	13772	-10	-36	2020-04-09	2020-03-20	2020-05-20	2020-03-21	-15	5	-56	4	0	1	0	1	1	0	0	1
Crenshaw, Alabama, US	1041	Alabama	2020-03-26	2020-04-04	2020-04-30	1	0	0	0	22	28	113.27076389075	22.84015922	Thursday	13772	-9	-35	2020-04-09	2020-03-20	2020-05-20	2020-03-21	-14	6	-55	5	0	1	0	1	1	0	0	1
Crenshaw, Alabama, US	1041	Alabama	2020-03-27	2020-04-04	2020-04-30	1	0	0.726110949753122	0.103730135679017	18	28.1428571428571	113.27076389075	22.84015922	Friday	13772	-8	-34	2020-04-09	2020-03-20	2020-05-20	2020-03-21	-13	7	-54	6	0	1	0	1	1	0	0	1
Crenshaw, Alabama, US	1041	Alabama	2020-03-28	2020-04-04	2020-04-30	1	0	0.726110949753122	0.207460271358035	35	29.8571428571429	113.27076389075	22.84015922	Saturday	13772	-7	-33	2020-04-09	2020-03-20	2020-05-20	2020-03-21	-12	8	-53	7	0	1	0	1	1	0	0	1
Crenshaw, Alabama, US	1041	Alabama	2020-03-29	2020-04-04	2020-04-30	1	0	0.726110949753122	0.311190407037052	54	30.1428571428571	113.27076389075	22.84015922	Sunday	13772	-6	-32	2020-04-09	2020-03-20	2020-05-20	2020-03-21	-11	9	-52	8	0	1	0	1	1	0	0	1
Crenshaw, Alabama, US	1041	Alabama	2020-03-30	2020-04-04	2020-04-30	1	0	0.726110949753122	0.41492054271607	27	31	113.27076389075	22.84015922	Monday	13772	-5	-31	2020-04-09	2020-03-20	2020-05-20	2020-03-21	-10	10	-51	9	0	1	0	1	1	0	0	1
Crenshaw, Alabama, US	1041	Alabama	2020-03-31	2020-04-04	2020-04-30	1	0	0.726110949753122	0.518650678395087	34	31.2857142857143	113.27076389075	22.84015922	Tuesday	13772	-4	-30	2020-04-09	2020-03-20	2020-05-20	2020-03-21	-9	11	-50	10	0	1	0	1	1	0	0	1
Crenshaw, Alabama, US	1041	Alabama	2020-04-01	2020-04-04	2020-04-30	1	0	0.726110949753122	0.622380814074105	25	30.7142857142857	113.27076389075	22.84015922	Wednesday	13772	-3	-29	2020-04-09	2020-03-20	2020-05-20	2020-03-21	-8	12	-49	11	0	1	0	1	1	0	0	1
Crenshaw, Alabama, US	1041	Alabama	2020-04-02	2020-04-04	2020-04-30	1	0	0.726110949753122	0.726110949753122	25	31.1428571428571	113.27076389075	22.84015922	Thursday	13772	-2	-28	2020-04-09	2020-03-20	2020-05-20	2020-03-21	-7	13	-48	12	0	1	0	1	1	0	0	1
Crenshaw, Alabama, US	1041	Alabama	2020-04-03	2020-04-04	2020-04-30	1	0	0.726110949753122	0.726110949753122	12	30.2857142857143	113.27076389075	22.84015922	Friday	13772	-1	-27	2020-04-09	2020-03-20	2020-05-20	2020-03-21	-6	14	-47	13	0	1	0	1	1	0	0	1
Crenshaw, Alabama, US	1041	Alabama	2020-04-04	2020-04-04	2020-04-30	1	0	1.45222189950624	0.82984108543214	46	31.8571428571429	113.27076389075	22.84015922	Saturday	13772	0	-26	2020-04-09	2020-03-20	2020-05-20	2020-03-21	-5	15	-46	14	0	1	0	1	1	0	0	1
Crenshaw, Alabama, US	1041	Alabama	2020-04-05	2020-04-04	2020-04-30	1	1	1.45222189950624	0.933571221111157	57	32.2857142857143	113.27076389075	22.84015922	Sunday	13772	1	-25	2020-04-09	2020-03-20	2020-05-20	2020-03-21	-4	16	-45	15	0	1	0	1	1	0	0	1
Crenshaw, Alabama, US	1041	Alabama	2020-04-06	2020-04-04	2020-04-30	1	1	1.45222189950624	1.03730135679017	27	32.2857142857143	113.27076389075	22.84015922	Monday	13772	2	-24	2020-04-09	2020-03-20	2020-05-20	2020-03-21	-3	17	-44	16	0	1	0	1	1	0	0	1
Crenshaw, Alabama, US	1041	Alabama	2020-04-07	2020-04-04	2020-04-30	1	1	1.45222189950624	1.14103149246919	33	32.1428571428571	113.27076389075	22.84015922	Tuesday	13772	3	-23	2020-04-09	2020-03-20	2020-05-20	2020-03-21	-2	18	-43	17	0	1	0	1	1	0	0	1
Crenshaw, Alabama, US	1041	Alabama	2020-04-08	2020-04-04	2020-04-30	1	1	1.45222189950624	1.24476162814821	28	32.5714285714286	113.27076389075	22.84015922	Wednesday	13772	4	-22	2020-04-09	2020-03-20	2020-05-20	2020-03-21	-1	19	-42	18	0	1	0	1	1	0	0	1
Crenshaw, Alabama, US	1041	Alabama	2020-04-09	2020-04-04	2020-04-30	1	1	1.45222189950624	1.34849176382723	33	33.7142857142857	113.27076389075	22.84015922	Thursday	13772	5	-21	2020-04-09	2020-03-20	2020-05-20	2020-03-21	0	20	-41	19	0	1	0	1	1	0	0	1
Crenshaw, Alabama, US	1041	Alabama	2020-04-10	2020-04-04	2020-04-30	1	1	1.45222189950624	1.45222189950624	19	34.7142857142857	113.27076389075	22.84015922	Friday	13772	6	-20	2020-04-09	2020-03-20	2020-05-20	2020-03-21	1	21	-40	20	1	1	0	1	1	1	0	1
Crenshaw, Alabama, US	1041	Alabama	2020-04-11	2020-04-04	2020-04-30	1	1	1.45222189950624	1.45222189950624	35	33.1428571428571	113.27076389075	22.84015922	Saturday	13772	7	-19	2020-04-09	2020-03-20	2020-05-20	2020-03-21	2	22	-39	21	1	1	0	1	1	1	0	1
Crenshaw, Alabama, US	1041	Alabama	2020-04-12	2020-04-04	2020-04-30	1	1	2.17833284925937	1.55595203518526	65	34.2857142857143	113.27076389075	22.84015922	Sunday	13772	8	-18	2020-04-09	2020-03-20	2020-05-20	2020-03-21	3	23	-38	22	1	1	0	1	1	1	0	1
Crenshaw, Alabama, US	1041	Alabama	2020-04-13	2020-04-04	2020-04-30	1	1	2.17833284925937	1.65968217086428	35	35.4285714285714	113.27076389075	22.84015922	Monday	13772	9	-17	2020-04-09	2020-03-20	2020-05-20	2020-03-21	4	24	-37	23	1	1	0	1	1	1	0	1
Crenshaw, Alabama, US	1041	Alabama	2020-04-14	2020-04-04	2020-04-30	1	1	2.17833284925937	1.7634123065433	24	34.1428571428571	113.27076389075	22.84015922	Tuesday	13772	10	-16	2020-04-09	2020-03-20	2020-05-20	2020-03-21	5	25	-36	24	1	1	0	1	1	1	0	1
Crenshaw, Alabama, US	1041	Alabama	2020-04-15	2020-04-04	2020-04-30	1	1	2.17833284925937	1.86714244222231	22	33.2857142857143	113.27076389075	22.84015922	Wednesday	13772	11	-15	2020-04-09	2020-03-20	2020-05-20	2020-03-21	6	26	-35	25	1	1	0	1	1	1	0	1
Crenshaw, Alabama, US	1041	Alabama	2020-04-16	2020-04-04	2020-04-30	1	1	3.63055474876561	2.17833284925937	28	32.5714285714286	113.27076389075	22.84015922	Thursday	13772	12	-14	2020-04-09	2020-03-20	2020-05-20	2020-03-21	7	27	-34	26	1	1	0	1	1	1	0	1
Crenshaw, Alabama, US	1041	Alabama	2020-04-17	2020-04-04	2020-04-30	1	1	3.63055474876561	2.48952325629642	15	32	113.27076389075	22.84015922	Friday	13772	13	-13	2020-04-09	2020-03-20	2020-05-20	2020-03-21	8	28	-33	27	1	1	0	1	1	1	0	1
Crenshaw, Alabama, US	1041	Alabama	2020-04-18	2020-04-04	2020-04-30	1	1	4.35666569851873	2.90444379901249	38	32.4285714285714	113.27076389075	22.84015922	Saturday	13772	14	-12	2020-04-09	2020-03-20	2020-05-20	2020-03-21	9	29	-32	28	1	1	0	1	1	1	0	1
Crenshaw, Alabama, US	1041	Alabama	2020-04-19	2020-04-04	2020-04-30	1	1	4.35666569851873	3.21563420604954	60	31.7142857142857	113.27076389075	22.84015922	Sunday	13772	15	-11	2020-04-09	2020-03-20	2020-05-20	2020-03-21	10	30	-31	29	1	1	0	1	1	1	0	1
Crenshaw, Alabama, US	1041	Alabama	2020-04-20	2020-04-04	2020-04-30	1	1	4.35666569851873	3.52682461308659	35	31.7142857142857	113.27076389075	22.84015922	Monday	13772	16	-10	2020-04-09	2020-03-20	2020-05-20	2020-03-21	11	31	-30	30	1	1	0	1	1	1	0	1
Crenshaw, Alabama, US	1041	Alabama	2020-04-21	2020-04-04	2020-04-30	1	1	4.35666569851873	3.83801502012365	26	32	113.27076389075	22.84015922	Tuesday	13772	17	-9	2020-04-09	2020-03-20	2020-05-20	2020-03-21	12	32	-29	31	1	1	0	1	1	1	0	1
Crenshaw, Alabama, US	1041	Alabama	2020-04-22	2020-04-04	2020-04-30	1	1	4.35666569851873	4.1492054271607	27	32.7142857142857	113.27076389075	22.84015922	Wednesday	13772	18	-8	2020-04-09	2020-03-20	2020-05-20	2020-03-21	13	33	-28	32	1	1	0	1	1	1	0	1
Crenshaw, Alabama, US	1041	Alabama	2020-04-23	2020-04-04	2020-04-30	1	1	5.80888759802498	4.46039583419775	47	35.4285714285714	113.27076389075	22.84015922	Thursday	13772	19	-7	2020-04-09	2020-03-20	2020-05-20	2020-03-21	14	34	-27	33	1	1	0	1	1	1	0	1
Crenshaw, Alabama, US	1041	Alabama	2020-04-24	2020-04-04	2020-04-30	1	1	7.26110949753122	4.97904651259284	29	37.4285714285714	113.27076389075	22.84015922	Friday	13772	20	-6	2020-04-09	2020-03-20	2020-05-20	2020-03-21	15	35	-26	34	1	1	0	1	1	1	0	1
Crenshaw, Alabama, US	1041	Alabama	2020-04-25	2020-04-04	2020-04-30	1	1	7.26110949753122	5.39396705530891	34	36.8571428571429	113.27076389075	22.84015922	Saturday	13772	21	-5	2020-04-09	2020-03-20	2020-05-20	2020-03-21	16	36	-25	35	1	1	0	1	1	1	0	1
Crenshaw, Alabama, US	1041	Alabama	2020-04-26	2020-04-04	2020-04-30	1	1	7.98722044728434	5.912617733704	54	36	113.27076389075	22.84015922	Sunday	13772	22	-4	2020-04-09	2020-03-20	2020-05-20	2020-03-21	17	37	-24	36	1	1	0	1	1	1	0	1
Crenshaw, Alabama, US	1041	Alabama	2020-04-27	2020-04-04	2020-04-30	1	1	8.71333139703747	6.5349985477781	30	35.2857142857143	113.27076389075	22.84015922	Monday	13772	23	-3	2020-04-09	2020-03-20	2020-05-20	2020-03-21	18	38	-23	37	1	1	0	1	1	1	0	1
Crenshaw, Alabama, US	1041	Alabama	2020-04-28	2020-04-04	2020-04-30	1	1	11.61777519605	7.57229990456827	26	35.2857142857143	113.27076389075	22.84015922	Tuesday	13772	24	-2	2020-04-09	2020-03-20	2020-05-20	2020-03-21	19	39	-22	38	1	1	0	1	1	1	0	1
Crenshaw, Alabama, US	1041	Alabama	2020-04-29	2020-04-04	2020-04-30	1	1	12.3438861458031	8.71333139703747	34	36.2857142857143	113.27076389075	22.84015922	Wednesday	13772	25	-1	2020-04-09	2020-03-20	2020-05-20	2020-03-21	20	40	-21	39	1	1	0	1	1	1	0	1
Crenshaw, Alabama, US	1041	Alabama	2020-04-30	2020-04-04	2020-04-30	0	1	13.7961080453093	9.85436288950666	20	32.4285714285714	113.27076389075	22.84015922	Thursday	13772	26	0	2020-04-09	2020-03-20	2020-05-20	2020-03-21	21	41	-20	40	1	1	0	1	1	1	0	1
Crenshaw, Alabama, US	1041	Alabama	2020-05-01	2020-04-04	2020-04-30	0	1	13.7961080453093	10.7879341106178	23	31.5714285714286	113.27076389075	22.84015922	Friday	13772	27	1	2020-04-09	2020-03-20	2020-05-20	2020-03-21	22	42	-19	41	1	1	0	1	1	1	0	1
Crenshaw, Alabama, US	1041	Alabama	2020-05-02	2020-04-04	2020-04-30	0	1	15.2483299448156	11.928965603087	33	31.4285714285714	113.27076389075	22.84015922	Saturday	13772	28	2	2020-04-09	2020-03-20	2020-05-20	2020-03-21	23	43	-18	42	1	1	0	1	1	1	0	1
Crenshaw, Alabama, US	1041	Alabama	2020-05-03	2020-04-04	2020-04-30	0	1	16.7005518443218	13.1737272312352	47	30.4285714285714	113.27076389075	22.84015922	Sunday	13772	29	3	2020-04-09	2020-03-20	2020-05-20	2020-03-21	24	44	-17	43	1	1	0	1	1	1	0	1
Crenshaw, Alabama, US	1041	Alabama	2020-05-04	2020-04-04	2020-04-30	0	1	18.1527737438281	14.5222189950624	16	28.4285714285714	113.27076389075	22.84015922	Monday	13772	30	4	2020-04-09	2020-03-20	2020-05-20	2020-03-21	25	45	-16	44	1	1	0	1	1	1	0	1
Crenshaw, Alabama, US	1041	Alabama	2020-05-05	2020-04-04	2020-04-30	0	1	18.8788846935812	15.5595203518526	26	28.4285714285714	113.27076389075	22.84015922	Tuesday	13772	31	5	2020-04-09	2020-03-20	2020-05-20	2020-03-21	26	46	-15	45	1	1	0	1	1	1	0	1
Crenshaw, Alabama, US	1041	Alabama	2020-05-06	2020-04-04	2020-04-30	0	1	20.3311065930874	16.7005518443218	18	26.1428571428571	113.27076389075	22.84015922	Wednesday	13772	32	6	2020-04-09	2020-03-20	2020-05-20	2020-03-21	27	47	-14	46	1	1	0	1	1	1	0	1
Crenshaw, Alabama, US	1041	Alabama	2020-05-07	2020-04-04	2020-04-30	0	1	22.5094394423468	17.94531347247	21	26.2857142857143	113.27076389075	22.84015922	Thursday	13772	33	7	2020-04-09	2020-03-20	2020-05-20	2020-03-21	28	48	-13	47	1	1	0	1	1	1	0	1
Crenshaw, Alabama, US	1041	Alabama	2020-05-08	2020-04-04	2020-04-30	0	1	23.961661341853	19.3975353719763	12	24.7142857142857	113.27076389075	22.84015922	Friday	13772	34	8	2020-04-09	2020-03-20	2020-05-20	2020-03-21	29	49	-12	48	1	1	0	1	1	1	0	1
Crenshaw, Alabama, US	1041	Alabama	2020-05-09	2020-04-04	2020-04-30	0	1	27.5922160906186	21.1609476785196	34	24.8571428571429	113.27076389075	22.84015922	Saturday	13772	35	9	2020-04-09	2020-03-20	2020-05-20	2020-03-21	30	50	-11	49	1	1	0	1	1	1	0	1
Crenshaw, Alabama, US	1041	Alabama	2020-05-10	2020-04-04	2020-04-30	0	1	29.770548939878	23.0280901207419	40	23.8571428571429	113.27076389075	22.84015922	Sunday	13772	36	10	2020-04-09	2020-03-20	2020-05-20	2020-03-21	31	51	-10	50	1	1	0	1	1	1	0	1
Crenshaw, Alabama, US	1041	Alabama	2020-05-11	2020-04-04	2020-04-30	0	1	31.2227708393843	24.8952325629642	20	24.4285714285714	113.27076389075	22.84015922	Monday	13772	37	11	2020-04-09	2020-03-20	2020-05-20	2020-03-21	32	52	-9	51	1	1	0	1	1	1	0	1
Crenshaw, Alabama, US	1041	Alabama	2020-05-12	2020-04-04	2020-04-30	0	1	33.4011036886436	26.9698352765445	30	25	113.27076389075	22.84015922	Tuesday	13772	38	12	2020-04-09	2020-03-20	2020-05-20	2020-03-21	33	53	-8	52	1	1	0	1	1	1	0	1
Crenshaw, Alabama, US	1041	Alabama	2020-05-13	2020-04-04	2020-04-30	0	1	34.8533255881499	29.0444379901249	17	24.8571428571429	113.27076389075	22.84015922	Wednesday	13772	39	13	2020-04-09	2020-03-20	2020-05-20	2020-03-21	34	54	-7	53	1	1	0	1	1	1	0	1
Crenshaw, Alabama, US	1041	Alabama	2020-05-14	2020-04-04	2020-04-30	0	1	36.3055474876561	31.0153105680262	16	24.1428571428571	113.27076389075	22.84015922	Thursday	13772	40	14	2020-04-09	2020-03-20	2020-05-20	2020-03-21	35	55	-6	54	1	1	0	1	1	1	0	1
Crenshaw, Alabama, US	1041	Alabama	2020-05-15	2020-04-04	2020-04-30	0	1	38.4838803369155	33.0899132816066	10	23.8571428571429	113.27076389075	22.84015922	Friday	13772	41	15	2020-04-09	2020-03-20	2020-05-20	2020-03-21	36	56	-5	55	1	1	0	1	1	1	0	1
Crenshaw, Alabama, US	1041	Alabama	2020-05-16	2020-04-04	2020-04-30	0	1	38.4838803369155	34.6458653167918	28	23	113.27076389075	22.84015922	Saturday	13772	42	16	2020-04-09	2020-03-20	2020-05-20	2020-03-21	37	57	-4	56	1	1	0	1	1	1	0	1
Crenshaw, Alabama, US	1041	Alabama	2020-05-17	2020-04-04	2020-04-30	0	1	38.4838803369155	35.89062694494	37	22.5714285714286	113.27076389075	22.84015922	Sunday	13772	43	17	2020-04-09	2020-03-20	2020-05-20	2020-03-21	38	58	-3	57	1	1	0	1	1	1	0	1
Crenshaw, Alabama, US	1041	Alabama	2020-05-18	2020-04-04	2020-04-30	0	1	38.4838803369155	36.9279283017302	42	25.7142857142857	113.27076389075	22.84015922	Monday	13772	44	18	2020-04-09	2020-03-20	2020-05-20	2020-03-21	39	59	-2	58	1	1	0	1	1	1	0	1
Crenshaw, Alabama, US	1041	Alabama	2020-05-19	2020-04-04	2020-04-30	0	1	38.4838803369155	37.6540392514833	22	24.5714285714286	113.27076389075	22.84015922	Tuesday	13772	45	19	2020-04-09	2020-03-20	2020-05-20	2020-03-21	40	60	-1	59	1	1	0	1	1	1	0	1
Crenshaw, Alabama, US	1041	Alabama	2020-05-20	2020-04-04	2020-04-30	0	1	37.7577693871624	38.0689597941994	29	26.2857142857143	113.27076389075	22.84015922	Wednesday	13772	46	20	2020-04-09	2020-03-20	2020-05-20	2020-03-21	41	61	0	60	1	1	0	1	0	1	0	1
Crenshaw, Alabama, US	1041	Alabama	2020-05-21	2020-04-04	2020-04-30	0	1	37.7577693871624	38.2764200655574	22	27.1428571428571	113.27076389075	22.84015922	Thursday	13772	47	21	2020-04-09	2020-03-20	2020-05-20	2020-03-21	42	62	1	61	1	1	1	1	0	1	0	1
Crenshaw, Alabama, US	1041	Alabama	2020-05-22	2020-04-04	2020-04-30	0	1	38.4838803369155	38.2764200655574	20	28.5714285714286	113.27076389075	22.84015922	Friday	13772	48	22	2020-04-09	2020-03-20	2020-05-20	2020-03-21	43	63	2	62	1	1	1	1	0	1	0	1
Crenshaw, Alabama, US	1041	Alabama	2020-05-23	2020-04-04	2020-04-30	0	1	42.1144350856811	38.7950707439525	31	29	113.27076389075	22.84015922	Saturday	13772	49	23	2020-04-09	2020-03-20	2020-05-20	2020-03-21	44	64	3	63	1	1	1	1	0	1	0	1
Crenshaw, Alabama, US	1041	Alabama	2020-05-24	2020-04-04	2020-04-30	0	1	42.1144350856811	39.3137214223476	43	29.8571428571429	113.27076389075	22.84015922	Sunday	13772	50	24	2020-04-09	2020-03-20	2020-05-20	2020-03-21	45	65	4	64	1	1	1	1	0	1	0	1
Crenshaw, Alabama, US	1041	Alabama	2020-05-25	2020-04-04	2020-04-30	0	1	43.5666569851873	40.0398323721007	43	30	113.27076389075	22.84015922	Monday	13772	51	25	2020-04-09	2020-03-20	2020-05-20	2020-03-21	46	66	5	65	1	1	1	1	0	1	0	1
Crenshaw, Alabama, US	1041	Alabama	2020-05-26	2020-04-04	2020-04-30	0	1	45.0188788846936	40.9734035932119	23	30.1428571428571	113.27076389075	22.84015922	Tuesday	13772	52	26	2020-04-09	2020-03-20	2020-05-20	2020-03-21	47	67	6	66	1	1	1	1	0	1	0	1
Crenshaw, Alabama, US	1041	Alabama	2020-05-27	2020-04-04	2020-04-30	0	1	47.9233226837061	42.4256254927181	20	28.8571428571429	113.27076389075	22.84015922	Wednesday	13772	53	27	2020-04-09	2020-03-20	2020-05-20	2020-03-21	48	68	7	67	1	1	1	1	0	1	0	1
Crenshaw, Alabama, US	1041	Alabama	2020-05-28	2020-04-04	2020-04-30	0	1	52.2799883822248	44.5002282062985	23	29	113.27076389075	22.84015922	Thursday	13772	54	28	2020-04-09	2020-03-20	2020-05-20	2020-03-21	49	69	8	68	1	1	1	1	0	1	0	1
Crenshaw, Alabama, US	1041	Alabama	2020-05-29	2020-04-04	2020-04-30	0	1	53.0060993319779	46.5748309198788	22	29.2857142857143	113.27076389075	22.84015922	Friday	13772	55	29	2020-04-09	2020-03-20	2020-05-20	2020-03-21	50	70	9	69	1	1	1	1	0	1	0	1
Crenshaw, Alabama, US	1041	Alabama	2020-05-30	2020-04-04	2020-04-30	0	1	55.1844321812373	48.4419733621012	25	28.4285714285714	113.27076389075	22.84015922	Saturday	13772	56	30	2020-04-09	2020-03-20	2020-05-20	2020-03-21	51	71	10	70	1	1	1	1	0	1	0	1
Crenshaw, Alabama, US	1041	Alabama	2020-05-31	2020-04-04	2020-04-30	0	1	54.4583212314842	50.2053856686445	42	28.2857142857143	113.27076389075	22.84015922	Sunday	13772	57	31	2020-04-09	2020-03-20	2020-05-20	2020-03-21	52	72	11	71	1	1	1	1	0	1	0	1
Crenshaw, Alabama, US	1041	Alabama	2020-06-01	2020-04-04	2020-04-30	0	1	54.4583212314842	51.7613377038297	19	24.8571428571429	113.27076389075	22.84015922	Monday	13772	58	32	2020-04-09	2020-03-20	2020-05-20	2020-03-21	53	73	12	72	1	1	1	1	0	1	0	1
Crenshaw, Alabama, US	1041	Alabama	2020-06-02	2020-04-04	2020-04-30	0	1	56.6366540807435	53.421019874694	17	24	113.27076389075	22.84015922	Tuesday	13772	59	33	2020-04-09	2020-03-20	2020-05-20	2020-03-21	54	74	13	73	1	1	1	1	0	1	0	1
Crenshaw, Alabama, US	1041	Alabama	2020-06-03	2020-04-04	2020-04-30	0	1	56.6366540807435	54.6657815028422	16	23.4285714285714	113.27076389075	22.84015922	Wednesday	13772	60	34	2020-04-09	2020-03-20	2020-05-20	2020-03-21	55	75	14	74	1	1	1	1	0	1	0	1
Crenshaw, Alabama, US	1041	Alabama	2020-06-04	2020-04-04	2020-04-30	0	1	56.6366540807435	55.2881623169163	17	22.5714285714286	113.27076389075	22.84015922	Thursday	13772	61	35	2020-04-09	2020-03-20	2020-05-20	2020-03-21	56	76	15	75	1	1	1	1	0	1	0	1
Crenshaw, Alabama, US	1041	Alabama	2020-06-05	2020-04-04	2020-04-30	0	1	58.0888759802498	56.0142732666694	11	21	113.27076389075	22.84015922	Friday	13772	62	36	2020-04-09	2020-03-20	2020-05-20	2020-03-21	57	77	16	76	1	1	1	1	0	1	0	1
Crenshaw, Alabama, US	1041	Alabama	2020-06-06	2020-04-04	2020-04-30	0	1	60.2672088295092	56.7403842164226	25	21	113.27076389075	22.84015922	Saturday	13772	63	37	2020-04-09	2020-03-20	2020-05-20	2020-03-21	58	78	17	77	1	1	1	1	0	1	0	1
Crenshaw, Alabama, US	1041	Alabama	2020-06-07	2020-04-04	2020-04-30	0	1	60.9933197792623	57.6739554375337	40	20.7142857142857	113.27076389075	22.84015922	Sunday	13772	64	38	2020-04-09	2020-03-20	2020-05-20	2020-03-21	59	79	18	78	1	1	1	1	0	1	0	1
Crenshaw, Alabama, US	1041	Alabama	2020-06-08	2020-04-04	2020-04-30	0	1	63.8977635782748	59.0224472013609	18	20.5714285714286	113.27076389075	22.84015922	Monday	13772	65	39	2020-04-09	2020-03-20	2020-05-20	2020-03-21	60	80	19	79	1	1	1	1	0	1	0	1
Crenshaw, Alabama, US	1041	Alabama	2020-06-09	2020-04-04	2020-04-30	0	1	64.6238745280279	60.1634786938301	16	20.4285714285714	113.27076389075	22.84015922	Tuesday	13772	66	40	2020-04-09	2020-03-20	2020-05-20	2020-03-21	61	81	20	80	1	1	1	1	0	1	0	1
Crenshaw, Alabama, US	1041	Alabama	2020-06-10	2020-04-04	2020-04-30	0	1	69.7066511762997	62.0306211360524	16	20.4285714285714	113.27076389075	22.84015922	Wednesday	13772	67	41	2020-04-09	2020-03-20	2020-05-20	2020-03-21	62	82	21	81	1	1	1	1	0	1	0	1
Crenshaw, Alabama, US	1041	Alabama	2020-06-11	2020-04-04	2020-04-30	0	1	71.8849840255591	64.2089539853118	11	19.5714285714286	113.27076389075	22.84015922	Thursday	13772	68	42	2020-04-09	2020-03-20	2020-05-20	2020-03-21	63	83	22	82	1	1	1	1	0	1	0	1
Crenshaw, Alabama, US	1041	Alabama	2020-06-12	2020-04-04	2020-04-30	0	1	76.2416497240778	66.8022073772872	14	20	113.27076389075	22.84015922	Friday	13772	69	43	2020-04-09	2020-03-20	2020-05-20	2020-03-21	64	84	23	83	1	1	1	1	0	1	0	1
Crenshaw, Alabama, US	1041	Alabama	2020-06-13	2020-04-04	2020-04-30	0	1	77.6938716235841	69.2917306335837	23	19.7142857142857	113.27076389075	22.84015922	Saturday	13772	70	44	2020-04-09	2020-03-20	2020-05-20	2020-03-21	65	85	24	84	1	1	1	1	0	1	0	1
Crenshaw, Alabama, US	1041	Alabama	2020-06-14	2020-04-04	2020-04-30	0	1	79.8722044728434	71.9887141612381	24	17.4285714285714	113.27076389075	22.84015922	Sunday	13772	71	45	2020-04-09	2020-03-20	2020-05-20	2020-03-21	66	86	25	85	1	1	1	1	0	1	0	1
Crenshaw, Alabama, US	1041	Alabama	2020-06-15	2020-04-04	2020-04-30	0	1	81.3244263723497	74.4782374175345	25	18.4285714285714	113.27076389075	22.84015922	Monday	13772	72	46	2020-04-09	2020-03-20	2020-05-20	2020-03-21	67	87	26	86	1	1	1	1	0	1	0	1
Crenshaw, Alabama, US	1041	Alabama	2020-06-16	2020-04-04	2020-04-30	0	1	81.3244263723497	76.8640305381519	16	18.4285714285714	113.27076389075	22.84015922	Tuesday	13772	73	47	2020-04-09	2020-03-20	2020-05-20	2020-03-21	68	88	27	87	1	1	1	1	0	1	0	1
Crenshaw, Alabama, US	1041	Alabama	2020-06-17	2020-04-04	2020-04-30	0	1	81.3244263723497	78.5237127090162	16	18.4285714285714	113.27076389075	22.84015922	Wednesday	13772	74	48	2020-04-09	2020-03-20	2020-05-20	2020-03-21	69	89	28	88	1	1	1	1	0	1	0	1
Crenshaw, Alabama, US	1041	Alabama	2020-06-18	2020-04-04	2020-04-30	0	1	81.3244263723497	79.8722044728434	15	19	113.27076389075	22.84015922	Thursday	13772	75	49	2020-04-09	2020-03-20	2020-05-20	2020-03-21	70	90	29	89	1	1	1	1	0	1	0	1
Crenshaw, Alabama, US	1041	Alabama	2020-06-19	2020-04-04	2020-04-30	0	1	81.3244263723497	80.5983154225966	17	19.4285714285714	113.27076389075	22.84015922	Friday	13772	76	50	2020-04-09	2020-03-20	2020-05-20	2020-03-21	71	91	30	90	1	1	1	1	0	1	0	1
Crenshaw, Alabama, US	1041	Alabama	2020-06-20	2020-04-04	2020-04-30	0	1	82.0505373221028	81.2206962366707	18	18.7142857142857	113.27076389075	22.84015922	Saturday	13772	77	51	2020-04-09	2020-03-20	2020-05-20	2020-03-21	72	92	31	91	1	1	1	1	0	1	0	1
Crenshaw, Alabama, US	1041	Alabama	2020-06-21	2020-04-04	2020-04-30	0	1	82.7766482718559	81.6356167793868	22	18.4285714285714	113.27076389075	22.84015922	Sunday	13772	78	52	2020-04-09	2020-03-20	2020-05-20	2020-03-21	73	93	32	92	1	1	1	1	0	1	0	1
Crenshaw, Alabama, US	1041	Alabama	2020-06-22	2020-04-04	2020-04-30	0	1	83.5027592216091	81.9468071864238	22	18	113.27076389075	22.84015922	Monday	13772	79	53	2020-04-09	2020-03-20	2020-05-20	2020-03-21	74	94	33	93	1	1	1	1	0	1	0	1
Crenshaw, Alabama, US	1041	Alabama	2020-06-23	2020-04-04	2020-04-30	0	1	84.2288701713622	82.3617277291399	16	18	113.27076389075	22.84015922	Tuesday	13772	80	54	2020-04-09	2020-03-20	2020-05-20	2020-03-21	75	95	34	94	1	1	1	1	0	1	0	1
Crenshaw, Alabama, US	1041	Alabama	2020-06-24	2020-04-04	2020-04-30	0	1	85.6810920708684	82.984108543214	16	18	113.27076389075	22.84015922	Wednesday	13772	81	55	2020-04-09	2020-03-20	2020-05-20	2020-03-21	76	96	35	95	1	1	1	1	0	1	0	1
Crenshaw, Alabama, US	1041	Alabama	2020-06-25	2020-04-04	2020-04-30	0	1	86.4072030206216	83.7102194929671	15	18	113.27076389075	22.84015922	Thursday	13772	82	56	2020-04-09	2020-03-20	2020-05-20	2020-03-21	77	97	36	96	1	1	1	1	0	1	0	1
Crenshaw, Alabama, US	1041	Alabama	2020-06-26	2020-04-04	2020-04-30	0	1	87.1333139703747	84.5400605783992	17	18	113.27076389075	22.84015922	Friday	13772	83	57	2020-04-09	2020-03-20	2020-05-20	2020-03-21	78	98	37	97	1	1	1	1	0	1	0	1
Crenshaw, Alabama, US	1041	Alabama	2020-06-27	2020-04-04	2020-04-30	0	1	87.8594249201278	85.3699016638314	25	19	113.27076389075	22.84015922	Saturday	13772	84	58	2020-04-09	2020-03-20	2020-05-20	2020-03-21	79	99	38	98	1	1	1	1	0	1	0	1
Crenshaw, Alabama, US	1041	Alabama	2020-06-28	2020-04-04	2020-04-30	0	1	87.8594249201278	86.0960126135845	32	20.4285714285714	113.27076389075	22.84015922	Sunday	13772	85	59	2020-04-09	2020-03-20	2020-05-20	2020-03-21	80	100	39	99	1	1	1	1	0	1	0	1
Crenshaw, Alabama, US	1041	Alabama	2020-06-29	2020-04-04	2020-04-30	0	1	88.5855358698809	86.8221235633376	37	22.5714285714286	113.27076389075	22.84015922	Monday	13772	86	60	2020-04-09	2020-03-20	2020-05-20	2020-03-21	81	101	40	100	1	1	1	1	0	1	0	1
Crenshaw, Alabama, US	1041	Alabama	2020-06-30	2020-04-04	2020-04-30	0	1	88.5855358698809	87.4445043774117	23	23.5714285714286	113.27076389075	22.84015922	Tuesday	13772	87	61	2020-04-09	2020-03-20	2020-05-20	2020-03-21	82	102	41	101	1	1	1	1	0	1	0	1
Crenshaw, Alabama, US	1041	Alabama	2020-07-01	2020-04-04	2020-04-30	0	1	89.311646819634	87.9631550558068	16	23.5714285714286	113.27076389075	22.84015922	Wednesday	13772	88	62	2020-04-09	2020-03-20	2020-05-20	2020-03-21	83	103	42	102	1	1	1	1	0	1	0	1
Crenshaw, Alabama, US	1041	Alabama	2020-07-02	2020-04-04	2020-04-30	0	1	90.0377577693872	88.4818057342019	12	23.1428571428571	113.27076389075	22.84015922	Thursday	13772	89	63	2020-04-09	2020-03-20	2020-05-20	2020-03-21	84	104	43	103	1	1	1	1	0	1	0	1
Crenshaw, Alabama, US	1041	Alabama	2020-07-03	2020-04-04	2020-04-30	0	1	90.7638687191403	89.000456412597	20	23.5714285714286	113.27076389075	22.84015922	Friday	13772	90	64	2020-04-09	2020-03-20	2020-05-20	2020-03-21	85	105	44	104	1	1	1	1	0	1	0	1
Crenshaw, Alabama, US	1041	Alabama	2020-07-04	2020-04-04	2020-04-30	0	1	90.7638687191403	89.4153769553131	27	23.8571428571429	113.27076389075	22.84015922	Saturday	13772	91	65	2020-04-09	2020-03-20	2020-05-20	2020-03-21	86	106	45	105	1	1	1	1	0	1	0	1
Crenshaw, Alabama, US	1041	Alabama	2020-07-05	2020-04-04	2020-04-30	0	1	90.7638687191403	89.8302974980291	36	24.4285714285714	113.27076389075	22.84015922	Sunday	13772	92	66	2020-04-09	2020-03-20	2020-05-20	2020-03-21	87	107	46	106	1	1	1	1	0	1	0	1
Crisp, Georgia, US	13081	Georgia	2020-03-01	2020-04-03	2020-05-01	1	0	0	77.175220945189	43	25.2857142857143	130.47659347964	85.98833371	Sunday	22372	-33	-61	2020-04-08	2020-03-19	2020-05-21	2020-03-22	-38	-18	-81	-21	0	0	0	0	1	0	1	0
Crisp, Georgia, US	13081	Georgia	2020-03-02	2020-04-03	2020-05-01	1	0	0	64.5201443923489	19	24.7142857142857	130.47659347964	85.98833371	Monday	22372	-32	-60	2020-04-08	2020-03-19	2020-05-21	2020-03-22	-37	-17	-80	-20	0	0	0	0	1	0	1	0
Crisp, Georgia, US	13081	Georgia	2020-03-03	2020-04-03	2020-05-01	1	0	0	51.7613377038297	14	24.4285714285714	130.47659347964	85.98833371	Tuesday	22372	-31	-59	2020-04-08	2020-03-19	2020-05-21	2020-03-22	-36	-16	-79	-19	0	0	0	0	1	0	1	0
Crisp, Georgia, US	13081	Georgia	2020-03-04	2020-04-03	2020-05-01	1	0	0	38.8988008796315	20	25.5714285714286	130.47659347964	85.98833371	Wednesday	22372	-30	-58	2020-04-08	2020-03-19	2020-05-21	2020-03-22	-35	-15	-78	-18	0	0	0	0	1	0	1	0
Crisp, Georgia, US	13081	Georgia	2020-03-05	2020-04-03	2020-05-01	1	0	0	25.9325339197544	22	25.8571428571429	130.47659347964	85.98833371	Thursday	22372	-29	-57	2020-04-08	2020-03-19	2020-05-21	2020-03-22	-34	-14	-77	-17	0	0	0	0	1	0	1	0
Crisp, Georgia, US	13081	Georgia	2020-03-06	2020-04-03	2020-05-01	1	0	0	12.9662669598772	11	23.5714285714286	130.47659347964	85.98833371	Friday	22372	-28	-56	2020-04-08	2020-03-19	2020-05-21	2020-03-22	-33	-13	-76	-16	0	0	0	0	1	0	1	0
Crisp, Georgia, US	13081	Georgia	2020-03-07	2020-04-03	2020-05-01	1	0	0	0	22	21.5714285714286	130.47659347964	85.98833371	Saturday	22372	-27	-55	2020-04-08	2020-03-19	2020-05-21	2020-03-22	-32	-12	-75	-15	0	0	0	0	1	0	1	0
Crisp, Georgia, US	13081	Georgia	2020-03-08	2020-04-03	2020-05-01	1	0	0	0	40	21.1428571428571	130.47659347964	85.98833371	Sunday	22372	-26	-54	2020-04-08	2020-03-19	2020-05-21	2020-03-22	-31	-11	-74	-14	0	0	0	0	1	0	1	0
Crisp, Georgia, US	13081	Georgia	2020-03-09	2020-04-03	2020-05-01	1	0	0	0	14	20.4285714285714	130.47659347964	85.98833371	Monday	22372	-25	-53	2020-04-08	2020-03-19	2020-05-21	2020-03-22	-30	-10	-73	-13	0	0	0	0	1	0	1	0
Crisp, Georgia, US	13081	Georgia	2020-03-10	2020-04-03	2020-05-01	1	0	0	0	12	20.1428571428571	130.47659347964	85.98833371	Tuesday	22372	-24	-52	2020-04-08	2020-03-19	2020-05-21	2020-03-22	-29	-9	-72	-12	0	0	0	0	1	0	1	0
Crisp, Georgia, US	13081	Georgia	2020-03-11	2020-04-03	2020-05-01	1	0	0	0	10	18.7142857142857	130.47659347964	85.98833371	Wednesday	22372	-23	-51	2020-04-08	2020-03-19	2020-05-21	2020-03-22	-28	-8	-71	-11	0	0	0	0	1	0	1	0
Crisp, Georgia, US	13081	Georgia	2020-03-12	2020-04-03	2020-05-01	1	0	0	0	10	17	130.47659347964	85.98833371	Thursday	22372	-22	-50	2020-04-08	2020-03-19	2020-05-21	2020-03-22	-27	-7	-70	-10	0	0	0	0	1	0	1	0
Crisp, Georgia, US	13081	Georgia	2020-03-13	2020-04-03	2020-05-01	1	0	0	0	10	16.8571428571429	130.47659347964	85.98833371	Friday	22372	-21	-49	2020-04-08	2020-03-19	2020-05-21	2020-03-22	-26	-6	-69	-9	0	0	0	0	1	0	1	0
Crisp, Georgia, US	13081	Georgia	2020-03-14	2020-04-03	2020-05-01	1	0	0	0	21	16.7142857142857	130.47659347964	85.98833371	Saturday	22372	-20	-48	2020-04-08	2020-03-19	2020-05-21	2020-03-22	-25	-5	-68	-8	0	0	0	0	1	0	1	0
Crisp, Georgia, US	13081	Georgia	2020-03-15	2020-04-03	2020-05-01	1	0	0	0	37	16.2857142857143	130.47659347964	85.98833371	Sunday	22372	-19	-47	2020-04-08	2020-03-19	2020-05-21	2020-03-22	-24	-4	-67	-7	0	0	0	0	1	0	1	0
Crisp, Georgia, US	13081	Georgia	2020-03-16	2020-04-03	2020-05-01	1	0	0	0	12	16	130.47659347964	85.98833371	Monday	22372	-18	-46	2020-04-08	2020-03-19	2020-05-21	2020-03-22	-23	-3	-66	-6	0	0	0	0	1	0	1	0
Crisp, Georgia, US	13081	Georgia	2020-03-17	2020-04-03	2020-05-01	1	0	0	0	15	16.4285714285714	130.47659347964	85.98833371	Tuesday	22372	-17	-45	2020-04-08	2020-03-19	2020-05-21	2020-03-22	-22	-2	-65	-5	0	0	0	0	1	0	1	0
Crisp, Georgia, US	13081	Georgia	2020-03-18	2020-04-03	2020-05-01	1	0	0	0	12	16.7142857142857	130.47659347964	85.98833371	Wednesday	22372	-16	-44	2020-04-08	2020-03-19	2020-05-21	2020-03-22	-21	-1	-64	-4	0	0	0	0	1	0	1	0
Crisp, Georgia, US	13081	Georgia	2020-03-19	2020-04-03	2020-05-01	1	0	0	0	12	17	130.47659347964	85.98833371	Thursday	22372	-15	-43	2020-04-08	2020-03-19	2020-05-21	2020-03-22	-20	0	-63	-3	0	0	0	0	1	0	1	0
Crisp, Georgia, US	13081	Georgia	2020-03-20	2020-04-03	2020-05-01	1	0	0	0	10	17	130.47659347964	85.98833371	Friday	22372	-14	-42	2020-04-08	2020-03-19	2020-05-21	2020-03-22	-19	1	-62	-2	0	1	0	0	1	0	1	1
Crisp, Georgia, US	13081	Georgia	2020-03-21	2020-04-03	2020-05-01	1	0	0	0	31	18.4285714285714	130.47659347964	85.98833371	Saturday	22372	-13	-41	2020-04-08	2020-03-19	2020-05-21	2020-03-22	-18	2	-61	-1	0	1	0	0	1	0	1	1
Crisp, Georgia, US	13081	Georgia	2020-03-22	2020-04-03	2020-05-01	1	0	0	0	54	20.8571428571429	130.47659347964	85.98833371	Sunday	22372	-12	-40	2020-04-08	2020-03-19	2020-05-21	2020-03-22	-17	3	-60	0	0	1	0	0	1	0	0	1
Crisp, Georgia, US	13081	Georgia	2020-03-23	2020-04-03	2020-05-01	1	0	0	0	23	22.4285714285714	130.47659347964	85.98833371	Monday	22372	-11	-39	2020-04-08	2020-03-19	2020-05-21	2020-03-22	-16	4	-59	1	0	1	0	1	1	0	0	1
Crisp, Georgia, US	13081	Georgia	2020-03-24	2020-04-03	2020-05-01	1	0	1.34096191668157	0.191565988097367	23	23.5714285714286	130.47659347964	85.98833371	Tuesday	22372	-10	-38	2020-04-08	2020-03-19	2020-05-21	2020-03-22	-15	5	-58	2	0	1	0	1	1	0	0	1
Crisp, Georgia, US	13081	Georgia	2020-03-25	2020-04-03	2020-05-01	1	0	1.34096191668157	0.383131976194733	24	25.2857142857143	130.47659347964	85.98833371	Wednesday	22372	-9	-37	2020-04-08	2020-03-19	2020-05-21	2020-03-22	-14	6	-57	3	0	1	0	1	1	0	0	1
Crisp, Georgia, US	13081	Georgia	2020-03-26	2020-04-03	2020-05-01	1	0	1.78794922224209	0.638553293657889	21	26.5714285714286	130.47659347964	85.98833371	Thursday	22372	-8	-36	2020-04-08	2020-03-19	2020-05-21	2020-03-22	-13	7	-56	4	0	1	0	1	1	0	0	1
Crisp, Georgia, US	13081	Georgia	2020-03-27	2020-04-03	2020-05-01	1	0	1.78794922224209	0.893974611121044	18	27.7142857142857	130.47659347964	85.98833371	Friday	22372	-7	-35	2020-04-08	2020-03-19	2020-05-21	2020-03-22	-12	8	-55	5	0	1	0	1	1	0	0	1
Crisp, Georgia, US	13081	Georgia	2020-03-28	2020-04-03	2020-05-01	1	0	2.23493652780261	1.21325125794999	40	29	130.47659347964	85.98833371	Saturday	22372	-6	-34	2020-04-08	2020-03-19	2020-05-21	2020-03-22	-11	9	-54	6	0	1	0	1	1	0	0	1
Crisp, Georgia, US	13081	Georgia	2020-03-29	2020-04-03	2020-05-01	1	0	2.68192383336313	1.59638323414472	56	29.2857142857143	130.47659347964	85.98833371	Sunday	22372	-5	-33	2020-04-08	2020-03-19	2020-05-21	2020-03-22	-10	10	-53	7	0	1	0	1	1	0	0	1
Crisp, Georgia, US	13081	Georgia	2020-03-30	2020-04-03	2020-05-01	1	0	2.68192383336313	1.97951521033945	28	30	130.47659347964	85.98833371	Monday	22372	-4	-32	2020-04-08	2020-03-19	2020-05-21	2020-03-22	-9	11	-52	8	0	1	0	1	1	0	0	1
Crisp, Georgia, US	13081	Georgia	2020-03-31	2020-04-03	2020-05-01	1	0	6.70480958340783	2.74577916272892	33	31.4285714285714	130.47659347964	85.98833371	Tuesday	22372	-3	-31	2020-04-08	2020-03-19	2020-05-21	2020-03-22	-8	12	-51	9	0	1	0	1	1	0	0	1
Crisp, Georgia, US	13081	Georgia	2020-04-01	2020-04-03	2020-05-01	1	0	7.59878419452887	3.63975377384997	23	31.2857142857143	130.47659347964	85.98833371	Wednesday	22372	-2	-30	2020-04-08	2020-03-19	2020-05-21	2020-03-22	-7	13	-50	10	0	1	0	1	1	0	0	1
Crisp, Georgia, US	13081	Georgia	2020-04-02	2020-04-03	2020-05-01	1	0	9.38673341677096	4.72529437306838	31	32.7142857142857	130.47659347964	85.98833371	Thursday	22372	-1	-29	2020-04-08	2020-03-19	2020-05-21	2020-03-22	-6	14	-49	11	0	1	0	1	1	0	0	1
Crisp, Georgia, US	13081	Georgia	2020-04-03	2020-04-03	2020-05-01	1	0	10.280708027892	5.93854563101837	29	34.2857142857143	130.47659347964	85.98833371	Friday	22372	0	-28	2020-04-08	2020-03-19	2020-05-21	2020-03-22	-5	15	-48	12	0	1	0	1	1	0	0	1
Crisp, Georgia, US	13081	Georgia	2020-04-04	2020-04-03	2020-05-01	1	1	11.1746826390131	7.21565221833414	47	35.2857142857143	130.47659347964	85.98833371	Saturday	22372	1	-27	2020-04-08	2020-03-19	2020-05-21	2020-03-22	-4	16	-47	13	0	1	0	1	1	0	0	1
Crisp, Georgia, US	13081	Georgia	2020-04-05	2020-04-03	2020-05-01	1	1	12.5156445556946	8.6204694643815	61	36	130.47659347964	85.98833371	Sunday	22372	2	-26	2020-04-08	2020-03-19	2020-05-21	2020-03-22	-3	17	-46	14	0	1	0	1	1	0	0	1
Crisp, Georgia, US	13081	Georgia	2020-04-06	2020-04-03	2020-05-01	1	1	19.2204541391025	10.9831166509157	38	37.4285714285714	130.47659347964	85.98833371	Monday	22372	3	-25	2020-04-08	2020-03-19	2020-05-21	2020-03-22	-2	18	-45	15	0	1	0	1	1	0	0	1
Crisp, Georgia, US	13081	Georgia	2020-04-07	2020-04-03	2020-05-01	1	1	20.561416055784	12.9626318612551	25	36.2857142857143	130.47659347964	85.98833371	Tuesday	22372	4	-24	2020-04-08	2020-03-19	2020-05-21	2020-03-22	-1	19	-44	16	0	1	0	1	1	0	0	1
Crisp, Georgia, US	13081	Georgia	2020-04-08	2020-04-03	2020-05-01	1	1	21.4553906669051	14.9421470715946	36	38.1428571428571	130.47659347964	85.98833371	Wednesday	22372	5	-23	2020-04-08	2020-03-19	2020-05-21	2020-03-22	0	20	-43	17	0	1	0	1	1	0	0	1
Crisp, Georgia, US	13081	Georgia	2020-04-09	2020-04-03	2020-05-01	1	1	23.6903271947077	16.9855176112998	33	38.4285714285714	130.47659347964	85.98833371	Thursday	22372	6	-22	2020-04-08	2020-03-19	2020-05-21	2020-03-22	1	21	-42	18	1	1	0	1	1	1	0	1
Crisp, Georgia, US	13081	Georgia	2020-04-10	2020-04-03	2020-05-01	1	1	27.2662256391918	19.4120201271998	29	38.4285714285714	130.47659347964	85.98833371	Friday	22372	7	-21	2020-04-08	2020-03-19	2020-05-21	2020-03-22	2	22	-41	19	1	1	0	1	1	1	0	1
Crisp, Georgia, US	13081	Georgia	2020-04-11	2020-04-03	2020-05-01	1	1	29.948149472555	22.0939439605629	44	38	130.47659347964	85.98833371	Saturday	22372	8	-20	2020-04-08	2020-03-19	2020-05-21	2020-03-22	3	23	-40	20	1	1	0	1	1	1	0	1
Crisp, Georgia, US	13081	Georgia	2020-04-12	2020-04-03	2020-05-01	1	1	31.2891113892365	24.7758677939261	68	39	130.47659347964	85.98833371	Sunday	22372	9	-19	2020-04-08	2020-03-19	2020-05-21	2020-03-22	4	24	-39	21	1	1	0	1	1	1	0	1
Crisp, Georgia, US	13081	Georgia	2020-04-13	2020-04-03	2020-05-01	1	1	31.7360986947971	26.5638170161682	35	38.5714285714286	130.47659347964	85.98833371	Monday	22372	10	-18	2020-04-08	2020-03-19	2020-05-21	2020-03-22	5	25	-38	22	1	1	0	1	1	1	0	1
Crisp, Georgia, US	13081	Georgia	2020-04-14	2020-04-03	2020-05-01	1	1	37.0999463615233	28.9264642027024	28	39	130.47659347964	85.98833371	Tuesday	22372	11	-17	2020-04-08	2020-03-19	2020-05-21	2020-03-22	6	26	-37	23	1	1	0	1	1	1	0	1
Crisp, Georgia, US	13081	Georgia	2020-04-15	2020-04-03	2020-05-01	1	1	39.3348828893259	31.4806773773339	31	38.2857142857143	130.47659347964	85.98833371	Wednesday	22372	12	-16	2020-04-08	2020-03-19	2020-05-21	2020-03-22	7	27	-36	24	1	1	0	1	1	1	0	1
Crisp, Georgia, US	13081	Georgia	2020-04-16	2020-04-03	2020-05-01	1	1	41.5698194171285	34.0348905519655	31	38	130.47659347964	85.98833371	Thursday	22372	13	-15	2020-04-08	2020-03-19	2020-05-21	2020-03-22	8	28	-35	25	1	1	0	1	1	1	0	1
Crisp, Georgia, US	13081	Georgia	2020-04-17	2020-04-03	2020-05-01	1	1	49.1686036116574	37.1638016908891	22	37	130.47659347964	85.98833371	Friday	22372	14	-14	2020-04-08	2020-03-19	2020-05-21	2020-03-22	9	29	-34	26	1	1	0	1	1	1	0	1
Crisp, Georgia, US	13081	Georgia	2020-04-18	2020-04-03	2020-05-01	1	1	50.9565528338995	40.1650021710812	38	36.1428571428571	130.47659347964	85.98833371	Saturday	22372	15	-13	2020-04-08	2020-03-19	2020-05-21	2020-03-22	10	30	-33	27	1	1	0	1	1	1	0	1
Crisp, Georgia, US	13081	Georgia	2020-04-19	2020-04-03	2020-05-01	1	1	52.7445020561416	43.2300579806391	68	36.1428571428571	130.47659347964	85.98833371	Sunday	22372	16	-12	2020-04-08	2020-03-19	2020-05-21	2020-03-22	11	31	-32	28	1	1	0	1	1	1	0	1
Crisp, Georgia, US	13081	Georgia	2020-04-20	2020-04-03	2020-05-01	1	1	55.8734131950653	46.6782457663917	25	34.7142857142857	130.47659347964	85.98833371	Monday	22372	17	-11	2020-04-08	2020-03-19	2020-05-21	2020-03-22	12	32	-31	29	1	1	0	1	1	1	0	1
Crisp, Georgia, US	13081	Georgia	2020-04-21	2020-04-03	2020-05-01	1	1	55.8734131950653	49.3601695997548	24	34.1428571428571	130.47659347964	85.98833371	Tuesday	22372	18	-10	2020-04-08	2020-03-19	2020-05-21	2020-03-22	13	33	-30	30	1	1	0	1	1	1	0	1
Crisp, Georgia, US	13081	Georgia	2020-04-22	2020-04-03	2020-05-01	1	1	58.1083497228679	52.0420934331179	29	33.8571428571429	130.47659347964	85.98833371	Wednesday	22372	19	-9	2020-04-08	2020-03-19	2020-05-21	2020-03-22	14	34	-29	31	1	1	0	1	1	1	0	1
Crisp, Georgia, US	13081	Georgia	2020-04-23	2020-04-03	2020-05-01	1	1	63.0252100840336	55.1071492426758	39	35	130.47659347964	85.98833371	Thursday	22372	20	-8	2020-04-08	2020-03-19	2020-05-21	2020-03-22	15	35	-28	32	1	1	0	1	1	1	0	1
Crisp, Georgia, US	13081	Georgia	2020-04-24	2020-04-03	2020-05-01	1	1	66.6011085285178	57.5975070879416	20	34.7142857142857	130.47659347964	85.98833371	Friday	22372	21	-7	2020-04-08	2020-03-19	2020-05-21	2020-03-22	16	36	-27	33	1	1	0	1	1	1	0	1
Crisp, Georgia, US	13081	Georgia	2020-04-25	2020-04-03	2020-05-01	1	1	67.4950831396388	59.9601542744757	29	33.4285714285714	130.47659347964	85.98833371	Saturday	22372	22	-6	2020-04-08	2020-03-19	2020-05-21	2020-03-22	17	37	-26	34	1	1	0	1	1	1	0	1
Crisp, Georgia, US	13081	Georgia	2020-04-26	2020-04-03	2020-05-01	1	1	68.3890577507599	62.1950908022784	52	31.1428571428571	130.47659347964	85.98833371	Sunday	22372	23	-5	2020-04-08	2020-03-19	2020-05-21	2020-03-22	18	38	-25	35	1	1	0	1	1	1	0	1
Crisp, Georgia, US	13081	Georgia	2020-04-27	2020-04-03	2020-05-01	1	1	70.177006973002	64.2384613419836	26	31.2857142857143	130.47659347964	85.98833371	Monday	22372	24	-4	2020-04-08	2020-03-19	2020-05-21	2020-03-22	19	39	-24	36	1	1	0	1	1	1	0	1
Crisp, Georgia, US	13081	Georgia	2020-04-28	2020-04-03	2020-05-01	1	1	71.070981584123	66.4095425404204	23	31.1428571428571	130.47659347964	85.98833371	Tuesday	22372	25	-3	2020-04-08	2020-03-19	2020-05-21	2020-03-22	20	40	-23	37	1	1	0	1	1	1	0	1
Crisp, Georgia, US	13081	Georgia	2020-04-29	2020-04-03	2020-05-01	1	1	72.8589308063651	68.5167684094914	26	30.7142857142857	130.47659347964	85.98833371	Wednesday	22372	26	-2	2020-04-08	2020-03-19	2020-05-21	2020-03-22	21	41	-22	38	1	1	0	1	1	1	0	1
Crisp, Georgia, US	13081	Georgia	2020-04-30	2020-04-03	2020-05-01	1	1	73.7529054174861	70.0492963142704	22	28.2857142857143	130.47659347964	85.98833371	Thursday	22372	27	-1	2020-04-08	2020-03-19	2020-05-21	2020-03-22	22	42	-21	39	1	1	0	1	1	1	0	1
Crisp, Georgia, US	13081	Georgia	2020-05-01	2020-04-03	2020-05-01	0	1	74.6468800286072	71.1986922428546	15	27.5714285714286	130.47659347964	85.98833371	Friday	22372	28	0	2020-04-08	2020-03-19	2020-05-21	2020-03-22	23	43	-20	40	1	1	0	1	1	1	0	1
Crisp, Georgia, US	13081	Georgia	2020-05-02	2020-04-03	2020-05-01	0	1	74.6468800286072	72.2203775127072	25	27	130.47659347964	85.98833371	Saturday	22372	29	1	2020-04-08	2020-03-19	2020-05-21	2020-03-22	24	44	-19	41	1	1	0	1	1	1	0	1
Crisp, Georgia, US	13081	Georgia	2020-05-03	2020-04-03	2020-05-01	0	1	75.5408546397282	73.2420627825598	44	25.8571428571429	130.47659347964	85.98833371	Sunday	22372	30	2	2020-04-08	2020-03-19	2020-05-21	2020-03-22	25	45	-18	42	1	1	0	1	1	1	0	1
Crisp, Georgia, US	13081	Georgia	2020-05-04	2020-04-03	2020-05-01	0	1	76.4348292508493	74.1360373936809	19	24.8571428571429	130.47659347964	85.98833371	Monday	22372	31	3	2020-04-08	2020-03-19	2020-05-21	2020-03-22	26	46	-17	43	1	1	0	1	1	1	0	1
Crisp, Georgia, US	13081	Georgia	2020-05-05	2020-04-03	2020-05-01	0	1	78.2227784730914	75.1577226635335	20	24.4285714285714	130.47659347964	85.98833371	Tuesday	22372	32	4	2020-04-08	2020-03-19	2020-05-21	2020-03-22	27	47	-16	44	1	1	0	1	1	1	0	1
Crisp, Georgia, US	13081	Georgia	2020-05-06	2020-04-03	2020-05-01	0	1	79.5637403897729	76.1155526040203	17	23.1428571428571	130.47659347964	85.98833371	Wednesday	22372	33	5	2020-04-08	2020-03-19	2020-05-21	2020-03-22	28	48	-15	45	1	1	0	1	1	1	0	1
Crisp, Georgia, US	13081	Georgia	2020-05-07	2020-04-03	2020-05-01	0	1	80.9047023064545	77.1372378738729	17	22.4285714285714	130.47659347964	85.98833371	Thursday	22372	34	6	2020-04-08	2020-03-19	2020-05-21	2020-03-22	29	49	-14	46	1	1	0	1	1	1	0	1
Crisp, Georgia, US	13081	Georgia	2020-05-08	2020-04-03	2020-05-01	0	1	81.351689612015	78.0950678143598	20	23.1428571428571	130.47659347964	85.98833371	Friday	22372	35	7	2020-04-08	2020-03-19	2020-05-21	2020-03-22	30	50	-13	47	1	1	0	1	1	1	0	1
Crisp, Georgia, US	13081	Georgia	2020-05-09	2020-04-03	2020-05-01	0	1	81.351689612015	79.0528977548466	32	24.1428571428571	130.47659347964	85.98833371	Saturday	22372	36	8	2020-04-08	2020-03-19	2020-05-21	2020-03-22	31	51	-12	48	1	1	0	1	1	1	0	1
Crisp, Georgia, US	13081	Georgia	2020-05-10	2020-04-03	2020-05-01	0	1	82.6926515286966	80.0745830246992	47	24.5714285714286	130.47659347964	85.98833371	Sunday	22372	37	9	2020-04-08	2020-03-19	2020-05-21	2020-03-22	32	52	-11	49	1	1	0	1	1	1	0	1
Crisp, Georgia, US	13081	Georgia	2020-05-11	2020-04-03	2020-05-01	0	1	82.6926515286966	80.9685576358203	21	24.8571428571429	130.47659347964	85.98833371	Monday	22372	38	10	2020-04-08	2020-03-19	2020-05-21	2020-03-22	33	53	-10	50	1	1	0	1	1	1	0	1
Crisp, Georgia, US	13081	Georgia	2020-05-12	2020-04-03	2020-05-01	0	1	84.9275880564992	81.9263875763071	18	24.5714285714286	130.47659347964	85.98833371	Tuesday	22372	39	11	2020-04-08	2020-03-19	2020-05-21	2020-03-22	34	54	-9	51	1	1	0	1	1	1	0	1
Crisp, Georgia, US	13081	Georgia	2020-05-13	2020-04-03	2020-05-01	0	1	85.3745753620597	82.7565068580624	20	25	130.47659347964	85.98833371	Wednesday	22372	40	12	2020-04-08	2020-03-19	2020-05-21	2020-03-22	35	55	-8	52	1	1	0	1	1	1	0	1
Crisp, Georgia, US	13081	Georgia	2020-05-14	2020-04-03	2020-05-01	0	1	86.2685499731808	83.5227708104518	22	25.7142857142857	130.47659347964	85.98833371	Thursday	22372	41	13	2020-04-08	2020-03-19	2020-05-21	2020-03-22	36	56	-7	53	1	1	0	1	1	1	0	1
Crisp, Georgia, US	13081	Georgia	2020-05-15	2020-04-03	2020-05-01	0	1	86.2685499731808	84.2251794334755	14	24.8571428571429	130.47659347964	85.98833371	Friday	22372	42	14	2020-04-08	2020-03-19	2020-05-21	2020-03-22	37	57	-6	54	1	1	0	1	1	1	0	1
Crisp, Georgia, US	13081	Georgia	2020-05-16	2020-04-03	2020-05-01	0	1	86.2685499731808	84.9275880564992	26	24	130.47659347964	85.98833371	Saturday	22372	43	15	2020-04-08	2020-03-19	2020-05-21	2020-03-22	38	58	-5	55	1	1	0	1	1	1	0	1
Crisp, Georgia, US	13081	Georgia	2020-05-17	2020-04-03	2020-05-01	0	1	86.2685499731808	85.4384306914255	43	23.4285714285714	130.47659347964	85.98833371	Sunday	22372	44	16	2020-04-08	2020-03-19	2020-05-21	2020-03-22	39	59	-4	56	1	1	0	1	1	1	0	1
Crisp, Georgia, US	13081	Georgia	2020-05-18	2020-04-03	2020-05-01	0	1	88.0564991954228	86.204694643815	17	22.8571428571429	130.47659347964	85.98833371	Monday	22372	45	17	2020-04-08	2020-03-19	2020-05-21	2020-03-22	40	60	-3	57	1	1	0	1	1	1	0	1
Crisp, Georgia, US	13081	Georgia	2020-05-19	2020-04-03	2020-05-01	0	1	89.3974611121044	86.8432479374729	13	22.1428571428571	130.47659347964	85.98833371	Tuesday	22372	46	18	2020-04-08	2020-03-19	2020-05-21	2020-03-22	41	61	-2	58	1	1	0	1	1	1	0	1
Crisp, Georgia, US	13081	Georgia	2020-05-20	2020-04-03	2020-05-01	0	1	90.738423028786	87.6095118898623	23	22.5714285714286	130.47659347964	85.98833371	Wednesday	22372	47	19	2020-04-08	2020-03-19	2020-05-21	2020-03-22	42	62	-1	59	1	1	0	1	1	1	0	1
Crisp, Georgia, US	13081	Georgia	2020-05-21	2020-04-03	2020-05-01	0	1	91.1854103343465	88.311920512886	15	21.5714285714286	130.47659347964	85.98833371	Thursday	22372	48	20	2020-04-08	2020-03-19	2020-05-21	2020-03-22	43	63	0	60	1	1	0	1	0	1	0	1
Crisp, Georgia, US	13081	Georgia	2020-05-22	2020-04-03	2020-05-01	0	1	93.8673341677096	89.3974611121044	15	21.7142857142857	130.47659347964	85.98833371	Friday	22372	49	21	2020-04-08	2020-03-19	2020-05-21	2020-03-22	44	64	1	61	1	1	1	1	0	1	0	1
Crisp, Georgia, US	13081	Georgia	2020-05-23	2020-04-03	2020-05-01	0	1	94.3143214732702	90.5468570406886	27	21.8571428571429	130.47659347964	85.98833371	Saturday	22372	50	22	2020-04-08	2020-03-19	2020-05-21	2020-03-22	45	65	2	62	1	1	1	1	0	1	0	1
Crisp, Georgia, US	13081	Georgia	2020-05-24	2020-04-03	2020-05-01	0	1	98.7841945288754	92.3348062629307	42	21.7142857142857	130.47659347964	85.98833371	Sunday	22372	51	23	2020-04-08	2020-03-19	2020-05-21	2020-03-22	46	66	3	63	1	1	1	1	0	1	0	1
Crisp, Georgia, US	13081	Georgia	2020-05-25	2020-04-03	2020-05-01	0	1	99.6781691399964	93.9950448264412	37	24.5714285714286	130.47659347964	85.98833371	Monday	22372	52	24	2020-04-08	2020-03-19	2020-05-21	2020-03-22	47	67	4	64	1	1	1	1	0	1	0	1
Crisp, Georgia, US	13081	Georgia	2020-05-26	2020-04-03	2020-05-01	0	1	99.6781691399964	95.4637174018544	24	26.1428571428571	130.47659347964	85.98833371	Tuesday	22372	53	25	2020-04-08	2020-03-19	2020-05-21	2020-03-22	48	68	5	65	1	1	1	1	0	1	0	1
Crisp, Georgia, US	13081	Georgia	2020-05-27	2020-04-03	2020-05-01	0	1	101.019131056678	96.9323899772675	18	25.4285714285714	130.47659347964	85.98833371	Wednesday	22372	54	26	2020-04-08	2020-03-19	2020-05-21	2020-03-22	49	69	6	66	1	1	1	1	0	1	0	1
Crisp, Georgia, US	13081	Georgia	2020-05-28	2020-04-03	2020-05-01	0	1	101.913105667799	98.4649178820464	11	24.8571428571429	130.47659347964	85.98833371	Thursday	22372	55	27	2020-04-08	2020-03-19	2020-05-21	2020-03-22	50	70	7	67	1	1	1	1	0	1	0	1
Crisp, Georgia, US	13081	Georgia	2020-05-29	2020-04-03	2020-05-01	0	1	103.254067584481	99.805879798728	18	25.2857142857143	130.47659347964	85.98833371	Friday	22372	56	28	2020-04-08	2020-03-19	2020-05-21	2020-03-22	51	71	8	68	1	1	1	1	0	1	0	1
Crisp, Georgia, US	13081	Georgia	2020-05-30	2020-04-03	2020-05-01	0	1	103.701054890041	101.14684171541	23	24.7142857142857	130.47659347964	85.98833371	Saturday	22372	57	29	2020-04-08	2020-03-19	2020-05-21	2020-03-22	52	72	9	69	1	1	1	1	0	1	0	1
Crisp, Georgia, US	13081	Georgia	2020-05-31	2020-04-03	2020-05-01	0	1	103.701054890041	101.849250338433	40	24.4285714285714	130.47659347964	85.98833371	Sunday	22372	58	30	2020-04-08	2020-03-19	2020-05-21	2020-03-22	53	73	10	70	1	1	1	1	0	1	0	1
Crisp, Georgia, US	13081	Georgia	2020-06-01	2020-04-03	2020-05-01	0	1	105.489004112283	102.679369620188	21	22.1428571428571	130.47659347964	85.98833371	Monday	22372	59	31	2020-04-08	2020-03-19	2020-05-21	2020-03-22	54	74	11	71	1	1	1	1	0	1	0	1
Crisp, Georgia, US	13081	Georgia	2020-06-02	2020-04-03	2020-05-01	0	1	105.935991417844	103.57334423131	11	20.2857142857143	130.47659347964	85.98833371	Tuesday	22372	60	32	2020-04-08	2020-03-19	2020-05-21	2020-03-22	55	75	12	72	1	1	1	1	0	1	0	1
Crisp, Georgia, US	13081	Georgia	2020-06-03	2020-04-03	2020-05-01	0	1	105.935991417844	104.275752854333	16	20	130.47659347964	85.98833371	Wednesday	22372	61	33	2020-04-08	2020-03-19	2020-05-21	2020-03-22	56	76	13	73	1	1	1	1	0	1	0	1
Crisp, Georgia, US	13081	Georgia	2020-06-04	2020-04-03	2020-05-01	0	1	106.382978723404	104.914306147991	12	20.1428571428571	130.47659347964	85.98833371	Thursday	22372	62	34	2020-04-08	2020-03-19	2020-05-21	2020-03-22	57	77	14	74	1	1	1	1	0	1	0	1
Crisp, Georgia, US	13081	Georgia	2020-06-05	2020-04-03	2020-05-01	0	1	106.382978723404	105.361293453552	12	19.2857142857143	130.47659347964	85.98833371	Friday	22372	63	35	2020-04-08	2020-03-19	2020-05-21	2020-03-22	58	78	15	75	1	1	1	1	0	1	0	1
Crisp, Georgia, US	13081	Georgia	2020-06-06	2020-04-03	2020-05-01	0	1	106.382978723404	105.744425429746	26	19.7142857142857	130.47659347964	85.98833371	Saturday	22372	64	36	2020-04-08	2020-03-19	2020-05-21	2020-03-22	59	79	16	76	1	1	1	1	0	1	0	1
Crisp, Georgia, US	13081	Georgia	2020-06-07	2020-04-03	2020-05-01	0	1	106.382978723404	106.127557405941	43	20.1428571428571	130.47659347964	85.98833371	Sunday	22372	65	37	2020-04-08	2020-03-19	2020-05-21	2020-03-22	60	80	17	77	1	1	1	1	0	1	0	1
Crisp, Georgia, US	13081	Georgia	2020-06-08	2020-04-03	2020-05-01	0	1	106.829966028965	106.319123394038	15	19.2857142857143	130.47659347964	85.98833371	Monday	22372	66	38	2020-04-08	2020-03-19	2020-05-21	2020-03-22	61	81	18	78	1	1	1	1	0	1	0	1
Crisp, Georgia, US	13081	Georgia	2020-06-09	2020-04-03	2020-05-01	0	1	106.829966028965	106.44683405277	13	19.5714285714286	130.47659347964	85.98833371	Tuesday	22372	67	39	2020-04-08	2020-03-19	2020-05-21	2020-03-22	62	82	19	79	1	1	1	1	0	1	0	1
Crisp, Georgia, US	13081	Georgia	2020-06-10	2020-04-03	2020-05-01	0	1	107.276953334525	106.638400040867	14	19.2857142857143	130.47659347964	85.98833371	Wednesday	22372	68	40	2020-04-08	2020-03-19	2020-05-21	2020-03-22	63	83	20	80	1	1	1	1	0	1	0	1
Crisp, Georgia, US	13081	Georgia	2020-06-11	2020-04-03	2020-05-01	0	1	107.276953334525	106.766110699599	11	19.1428571428571	130.47659347964	85.98833371	Thursday	22372	69	41	2020-04-08	2020-03-19	2020-05-21	2020-03-22	64	84	21	81	1	1	1	1	0	1	0	1
Crisp, Georgia, US	13081	Georgia	2020-06-12	2020-04-03	2020-05-01	0	1	107.723940640086	106.957676687696	14	19.4285714285714	130.47659347964	85.98833371	Friday	22372	70	42	2020-04-08	2020-03-19	2020-05-21	2020-03-22	65	85	22	82	1	1	1	1	0	1	0	1
Crisp, Georgia, US	13081	Georgia	2020-06-13	2020-04-03	2020-05-01	0	1	108.170927945646	107.21309800516	24	19.1428571428571	130.47659347964	85.98833371	Saturday	22372	71	43	2020-04-08	2020-03-19	2020-05-21	2020-03-22	66	86	23	83	1	1	1	1	0	1	0	1
Crisp, Georgia, US	13081	Georgia	2020-06-14	2020-04-03	2020-05-01	0	1	108.170927945646	107.468519322623	33	17.7142857142857	130.47659347964	85.98833371	Sunday	22372	72	44	2020-04-08	2020-03-19	2020-05-21	2020-03-22	67	87	24	84	1	1	1	1	0	1	0	1
Crisp, Georgia, US	13081	Georgia	2020-06-15	2020-04-03	2020-05-01	0	1	108.170927945646	107.66008531072	24	19	130.47659347964	85.98833371	Monday	22372	73	45	2020-04-08	2020-03-19	2020-05-21	2020-03-22	68	88	25	85	1	1	1	1	0	1	0	1
Crisp, Georgia, US	13081	Georgia	2020-06-16	2020-04-03	2020-05-01	0	1	109.958877167888	108.107072616281	14	19.1428571428571	130.47659347964	85.98833371	Tuesday	22372	74	46	2020-04-08	2020-03-19	2020-05-21	2020-03-22	69	89	26	86	1	1	1	1	0	1	0	1
