## Supplementary material for "Differential Impact of Mitigation Policies and Socioeconomic Status on COVID-19 Prevalence and Social Distancing in the United States": data file: df_SAH_policy_on_covid19.csv (part 15 of 62)

Combined_Key	FIPS	Province_State	date	sah_st	sah_end	sah_on	sah_off	cumI	movAvgCumI	social_distancing_index	movAvgSDI	ADI	density	weekday	Population	sah_st_day	sah_end_day	date_prev_sah_st	date_sdi_sah_st	date_prev_sah_end	date_sdi_sah_end	sah_st_day_prev	sah_st_day_sdi	sah_end_day_prev	sah_end_day_sdi	sah_st_day_prev_post	sah_st_day_sdi_post	sah_end_day_prev_post	sah_end_day_sdi_post	sah_on_prev	sah_off_prev	sah_on_sdi	sah_off_sdi
Crisp, Georgia, US	13081	Georgia	2020-06-17	2020-04-03	2020-05-01	0	1	111.29983908457	108.681770580573	14	19.1428571428571	130.47659347964	85.98833371	Wednesday	22372	75	47	2020-04-08	2020-03-19	2020-05-21	2020-03-22	70	90	27	87	1	1	1	1	0	1	0	1
Crisp, Georgia, US	13081	Georgia	2020-06-18	2020-04-03	2020-05-01	0	1	113.981762917933	109.639600521059	14	19.5714285714286	130.47659347964	85.98833371	Thursday	22372	76	48	2020-04-08	2020-03-19	2020-05-21	2020-03-22	71	91	28	88	1	1	1	1	0	1	0	1
Crisp, Georgia, US	13081	Georgia	2020-06-19	2020-04-03	2020-05-01	0	1	114.875737529054	110.661285790912	14	19.5714285714286	130.47659347964	85.98833371	Friday	22372	77	49	2020-04-08	2020-03-19	2020-05-21	2020-03-22	72	92	29	89	1	1	1	1	0	1	0	1
Crisp, Georgia, US	13081	Georgia	2020-06-20	2020-04-03	2020-05-01	0	1	114.875737529054	111.619115731399	22	19.2857142857143	130.47659347964	85.98833371	Saturday	22372	78	50	2020-04-08	2020-03-19	2020-05-21	2020-03-22	73	93	30	90	1	1	1	1	0	1	0	1
Crisp, Georgia, US	13081	Georgia	2020-06-21	2020-04-03	2020-05-01	0	1	114.875737529054	112.576945671886	29	18.7142857142857	130.47659347964	85.98833371	Sunday	22372	79	51	2020-04-08	2020-03-19	2020-05-21	2020-03-22	74	94	31	91	1	1	1	1	0	1	0	1
Crisp, Georgia, US	13081	Georgia	2020-06-22	2020-04-03	2020-05-01	0	1	115.322724834615	113.598630941738	23	18.5714285714286	130.47659347964	85.98833371	Monday	22372	80	52	2020-04-08	2020-03-19	2020-05-21	2020-03-22	75	95	32	92	1	1	1	1	0	1	0	1
Crisp, Georgia, US	13081	Georgia	2020-06-23	2020-04-03	2020-05-01	0	1	116.663686751296	114.556460882225	15	18.7142857142857	130.47659347964	85.98833371	Tuesday	22372	81	53	2020-04-08	2020-03-19	2020-05-21	2020-03-22	76	96	33	93	1	1	1	1	0	1	0	1
Crisp, Georgia, US	13081	Georgia	2020-06-24	2020-04-03	2020-05-01	0	1	116.663686751296	115.322724834615	16	19	130.47659347964	85.98833371	Wednesday	22372	82	54	2020-04-08	2020-03-19	2020-05-21	2020-03-22	77	97	34	94	1	1	1	1	0	1	0	1
Crisp, Georgia, US	13081	Georgia	2020-06-25	2020-04-03	2020-05-01	0	1	118.451635973538	115.961278128273	16	19.2857142857143	130.47659347964	85.98833371	Thursday	22372	83	55	2020-04-08	2020-03-19	2020-05-21	2020-03-22	78	98	35	95	1	1	1	1	0	1	0	1
Crisp, Georgia, US	13081	Georgia	2020-06-26	2020-04-03	2020-05-01	0	1	118.898623279099	116.535976092565	15	19.4285714285714	130.47659347964	85.98833371	Friday	22372	84	56	2020-04-08	2020-03-19	2020-05-21	2020-03-22	79	99	36	96	1	1	1	1	0	1	0	1
Crisp, Georgia, US	13081	Georgia	2020-06-27	2020-04-03	2020-05-01	0	1	119.345610584659	117.174529386223	28	20.2857142857143	130.47659347964	85.98833371	Saturday	22372	85	57	2020-04-08	2020-03-19	2020-05-21	2020-03-22	80	100	37	97	1	1	1	1	0	1	0	1
Crisp, Georgia, US	13081	Georgia	2020-06-28	2020-04-03	2020-05-01	0	1	119.79259789022	117.876938009246	35	21.1428571428571	130.47659347964	85.98833371	Sunday	22372	86	58	2020-04-08	2020-03-19	2020-05-21	2020-03-22	81	101	38	98	1	1	1	1	0	1	0	1
Crisp, Georgia, US	13081	Georgia	2020-06-29	2020-04-03	2020-05-01	0	1	121.133559806901	118.707057291002	33	22.5714285714286	130.47659347964	85.98833371	Monday	22372	87	59	2020-04-08	2020-03-19	2020-05-21	2020-03-22	82	102	39	99	1	1	1	1	0	1	0	1
Crisp, Georgia, US	13081	Georgia	2020-06-30	2020-04-03	2020-05-01	0	1	122.027534418023	119.473321243391	27	24.2857142857143	130.47659347964	85.98833371	Tuesday	22372	88	60	2020-04-08	2020-03-19	2020-05-21	2020-03-22	83	103	40	100	1	1	1	1	0	1	0	1
Crisp, Georgia, US	13081	Georgia	2020-07-01	2020-04-03	2020-05-01	0	1	122.474521723583	120.303440525146	18	24.5714285714286	130.47659347964	85.98833371	Wednesday	22372	89	61	2020-04-08	2020-03-19	2020-05-21	2020-03-22	84	104	41	101	1	1	1	1	0	1	0	1
Crisp, Georgia, US	13081	Georgia	2020-07-02	2020-04-03	2020-05-01	0	1	123.368496334704	121.00584914817	15	24.4285714285714	130.47659347964	85.98833371	Thursday	22372	90	62	2020-04-08	2020-03-19	2020-05-21	2020-03-22	85	105	42	102	1	1	1	1	0	1	0	1
Crisp, Georgia, US	13081	Georgia	2020-07-03	2020-04-03	2020-05-01	0	1	124.262470945825	121.772113100559	23	25.5714285714286	130.47659347964	85.98833371	Friday	22372	91	63	2020-04-08	2020-03-19	2020-05-21	2020-03-22	86	106	43	103	1	1	1	1	0	1	0	1
Crisp, Georgia, US	13081	Georgia	2020-07-04	2020-04-03	2020-05-01	0	1	128.28535669587	123.049219687875	33	26.2857142857143	130.47659347964	85.98833371	Saturday	22372	92	64	2020-04-08	2020-03-19	2020-05-21	2020-03-22	87	107	44	104	1	1	1	1	0	1	0	1
Crisp, Georgia, US	13081	Georgia	2020-07-05	2020-04-03	2020-05-01	0	1	130.520293223672	124.581747592654	36	26.4285714285714	130.47659347964	85.98833371	Sunday	22372	93	65	2020-04-08	2020-03-19	2020-05-21	2020-03-22	88	108	45	105	1	1	1	1	0	1	0	1
Crockett, Tennessee, US	47033	Tennessee	2020-03-01	2020-04-02	2020-05-01	1	0	0	8.7602608611012	31	25.5714285714286	110.024843917795	54.93070376	Sunday	14230	-32	-61	2020-04-07	2020-03-18	2020-05-21	2020-03-22	-37	-17	-81	-21	0	0	0	0	1	0	1	0
Crockett, Tennessee, US	47033	Tennessee	2020-03-02	2020-04-02	2020-05-01	1	0	0	7.300217384251	11	23.1428571428571	110.024843917795	54.93070376	Monday	14230	-31	-60	2020-04-07	2020-03-18	2020-05-21	2020-03-22	-36	-16	-80	-20	0	0	0	0	1	0	1	0
Crockett, Tennessee, US	47033	Tennessee	2020-03-03	2020-04-02	2020-05-01	1	0	0	5.8401739074008	9	21.7142857142857	110.024843917795	54.93070376	Tuesday	14230	-30	-59	2020-04-07	2020-03-18	2020-05-21	2020-03-22	-35	-15	-79	-19	0	0	0	0	1	0	1	0
Crockett, Tennessee, US	47033	Tennessee	2020-03-04	2020-04-02	2020-05-01	1	0	0	4.3801304305506	10	21.1428571428571	110.024843917795	54.93070376	Wednesday	14230	-29	-58	2020-04-07	2020-03-18	2020-05-21	2020-03-22	-34	-14	-78	-18	0	0	0	0	1	0	1	0
Crockett, Tennessee, US	47033	Tennessee	2020-03-05	2020-04-02	2020-05-01	1	0	0	2.9200869537004	11	19.8571428571429	110.024843917795	54.93070376	Thursday	14230	-28	-57	2020-04-07	2020-03-18	2020-05-21	2020-03-22	-33	-13	-77	-17	0	0	0	0	1	0	1	0
Crockett, Tennessee, US	47033	Tennessee	2020-03-06	2020-04-02	2020-05-01	1	0	0	1.4600434768502	8	16.2857142857143	110.024843917795	54.93070376	Friday	14230	-27	-56	2020-04-07	2020-03-18	2020-05-21	2020-03-22	-32	-12	-76	-16	0	0	0	0	1	0	1	0
Crockett, Tennessee, US	47033	Tennessee	2020-03-07	2020-04-02	2020-05-01	1	0	0	0	16	13.7142857142857	110.024843917795	54.93070376	Saturday	14230	-26	-55	2020-04-07	2020-03-18	2020-05-21	2020-03-22	-31	-11	-75	-15	0	0	0	0	1	0	1	0
Crockett, Tennessee, US	47033	Tennessee	2020-03-08	2020-04-02	2020-05-01	1	0	0	0	25	12.8571428571429	110.024843917795	54.93070376	Sunday	14230	-25	-54	2020-04-07	2020-03-18	2020-05-21	2020-03-22	-30	-10	-74	-14	0	0	0	0	1	0	1	0
Crockett, Tennessee, US	47033	Tennessee	2020-03-09	2020-04-02	2020-05-01	1	0	0	0	18	13.8571428571429	110.024843917795	54.93070376	Monday	14230	-24	-53	2020-04-07	2020-03-18	2020-05-21	2020-03-22	-29	-9	-73	-13	0	0	0	0	1	0	1	0
Crockett, Tennessee, US	47033	Tennessee	2020-03-10	2020-04-02	2020-05-01	1	0	0	0	9	13.8571428571429	110.024843917795	54.93070376	Tuesday	14230	-23	-52	2020-04-07	2020-03-18	2020-05-21	2020-03-22	-28	-8	-72	-12	0	0	0	0	1	0	1	0
Crockett, Tennessee, US	47033	Tennessee	2020-03-11	2020-04-02	2020-05-01	1	0	0	0	14	14.4285714285714	110.024843917795	54.93070376	Wednesday	14230	-22	-51	2020-04-07	2020-03-18	2020-05-21	2020-03-22	-27	-7	-71	-11	0	0	0	0	1	0	1	0
Crockett, Tennessee, US	47033	Tennessee	2020-03-12	2020-04-02	2020-05-01	1	0	0	0	12	14.5714285714286	110.024843917795	54.93070376	Thursday	14230	-21	-50	2020-04-07	2020-03-18	2020-05-21	2020-03-22	-26	-6	-70	-10	0	0	0	0	1	0	1	0
Crockett, Tennessee, US	47033	Tennessee	2020-03-13	2020-04-02	2020-05-01	1	0	0	0	9	14.7142857142857	110.024843917795	54.93070376	Friday	14230	-20	-49	2020-04-07	2020-03-18	2020-05-21	2020-03-22	-25	-5	-69	-9	0	0	0	0	1	0	1	0
Crockett, Tennessee, US	47033	Tennessee	2020-03-14	2020-04-02	2020-05-01	1	0	0	0	17	14.8571428571429	110.024843917795	54.93070376	Saturday	14230	-19	-48	2020-04-07	2020-03-18	2020-05-21	2020-03-22	-24	-4	-68	-8	0	0	0	0	1	0	1	0
Crockett, Tennessee, US	47033	Tennessee	2020-03-15	2020-04-02	2020-05-01	1	0	0	0	28	15.2857142857143	110.024843917795	54.93070376	Sunday	14230	-18	-47	2020-04-07	2020-03-18	2020-05-21	2020-03-22	-23	-3	-67	-7	0	0	0	0	1	0	1	0
Crockett, Tennessee, US	47033	Tennessee	2020-03-16	2020-04-02	2020-05-01	1	0	0	0	18	15.2857142857143	110.024843917795	54.93070376	Monday	14230	-17	-46	2020-04-07	2020-03-18	2020-05-21	2020-03-22	-22	-2	-66	-6	0	0	0	0	1	0	1	0
Crockett, Tennessee, US	47033	Tennessee	2020-03-17	2020-04-02	2020-05-01	1	0	0	0	15	16.1428571428571	110.024843917795	54.93070376	Tuesday	14230	-16	-45	2020-04-07	2020-03-18	2020-05-21	2020-03-22	-21	-1	-65	-5	0	0	0	0	1	0	1	0
Crockett, Tennessee, US	47033	Tennessee	2020-03-18	2020-04-02	2020-05-01	1	0	0	0	21	17.1428571428571	110.024843917795	54.93070376	Wednesday	14230	-15	-44	2020-04-07	2020-03-18	2020-05-21	2020-03-22	-20	0	-64	-4	0	0	0	0	1	0	1	0
Crockett, Tennessee, US	47033	Tennessee	2020-03-19	2020-04-02	2020-05-01	1	0	0	0	19	18.1428571428571	110.024843917795	54.93070376	Thursday	14230	-14	-43	2020-04-07	2020-03-18	2020-05-21	2020-03-22	-19	1	-63	-3	0	1	0	0	1	0	1	1
Crockett, Tennessee, US	47033	Tennessee	2020-03-20	2020-04-02	2020-05-01	1	0	0	0	26	20.5714285714286	110.024843917795	54.93070376	Friday	14230	-13	-42	2020-04-07	2020-03-18	2020-05-21	2020-03-22	-18	2	-62	-2	0	1	0	0	1	0	1	1
Crockett, Tennessee, US	47033	Tennessee	2020-03-21	2020-04-02	2020-05-01	1	0	0	0	29	22.2857142857143	110.024843917795	54.93070376	Saturday	14230	-12	-41	2020-04-07	2020-03-18	2020-05-21	2020-03-22	-17	3	-61	-1	0	1	0	0	1	0	1	1
Crockett, Tennessee, US	47033	Tennessee	2020-03-22	2020-04-02	2020-05-01	1	0	0	0	56	26.2857142857143	110.024843917795	54.93070376	Sunday	14230	-11	-40	2020-04-07	2020-03-18	2020-05-21	2020-03-22	-16	4	-60	0	0	1	0	0	1	0	0	1
Crockett, Tennessee, US	47033	Tennessee	2020-03-23	2020-04-02	2020-05-01	1	0	0	0	26	27.4285714285714	110.024843917795	54.93070376	Monday	14230	-10	-39	2020-04-07	2020-03-18	2020-05-21	2020-03-22	-15	5	-59	1	0	1	0	1	1	0	0	1
Crockett, Tennessee, US	47033	Tennessee	2020-03-24	2020-04-02	2020-05-01	1	0	0	0	34	30.1428571428571	110.024843917795	54.93070376	Tuesday	14230	-9	-38	2020-04-07	2020-03-18	2020-05-21	2020-03-22	-14	6	-58	2	0	1	0	1	1	0	0	1
Crockett, Tennessee, US	47033	Tennessee	2020-03-25	2020-04-02	2020-05-01	1	0	0	0	24	30.5714285714286	110.024843917795	54.93070376	Wednesday	14230	-8	-37	2020-04-07	2020-03-18	2020-05-21	2020-03-22	-13	7	-57	3	0	1	0	1	1	0	0	1
Crockett, Tennessee, US	47033	Tennessee	2020-03-26	2020-04-02	2020-05-01	1	0	0	0	22	31	110.024843917795	54.93070376	Thursday	14230	-7	-36	2020-04-07	2020-03-18	2020-05-21	2020-03-22	-12	8	-56	4	0	1	0	1	1	0	0	1
Crockett, Tennessee, US	47033	Tennessee	2020-03-27	2020-04-02	2020-05-01	1	0	0	0	13	29.1428571428571	110.024843917795	54.93070376	Friday	14230	-6	-35	2020-04-07	2020-03-18	2020-05-21	2020-03-22	-11	9	-55	5	0	1	0	1	1	0	0	1
Crockett, Tennessee, US	47033	Tennessee	2020-03-28	2020-04-02	2020-05-01	1	0	0	0	26	28.7142857142857	110.024843917795	54.93070376	Saturday	14230	-5	-34	2020-04-07	2020-03-18	2020-05-21	2020-03-22	-10	10	-54	6	0	1	0	1	1	0	0	1
Crockett, Tennessee, US	47033	Tennessee	2020-03-29	2020-04-02	2020-05-01	1	0	0	0	41	26.5714285714286	110.024843917795	54.93070376	Sunday	14230	-4	-33	2020-04-07	2020-03-18	2020-05-21	2020-03-22	-9	11	-53	7	0	1	0	1	1	0	0	1
Crockett, Tennessee, US	47033	Tennessee	2020-03-30	2020-04-02	2020-05-01	1	0	0	0	18	25.4285714285714	110.024843917795	54.93070376	Monday	14230	-3	-32	2020-04-07	2020-03-18	2020-05-21	2020-03-22	-8	12	-52	8	0	1	0	1	1	0	0	1
Crockett, Tennessee, US	47033	Tennessee	2020-03-31	2020-04-02	2020-05-01	1	0	0	0	30	24.8571428571429	110.024843917795	54.93070376	Tuesday	14230	-2	-31	2020-04-07	2020-03-18	2020-05-21	2020-03-22	-7	13	-51	9	0	1	0	1	1	0	0	1
Crockett, Tennessee, US	47033	Tennessee	2020-04-01	2020-04-02	2020-05-01	1	0	0	0	11	23	110.024843917795	54.93070376	Wednesday	14230	-1	-30	2020-04-07	2020-03-18	2020-05-21	2020-03-22	-6	14	-50	10	0	1	0	1	1	0	0	1
Crockett, Tennessee, US	47033	Tennessee	2020-04-02	2020-04-02	2020-05-01	1	0	0	0	20	22.7142857142857	110.024843917795	54.93070376	Thursday	14230	0	-29	2020-04-07	2020-03-18	2020-05-21	2020-03-22	-5	15	-49	11	0	1	0	1	1	0	0	1
Crockett, Tennessee, US	47033	Tennessee	2020-04-03	2020-04-02	2020-05-01	1	1	0	0	25	24.4285714285714	110.024843917795	54.93070376	Friday	14230	1	-28	2020-04-07	2020-03-18	2020-05-21	2020-03-22	-4	16	-48	12	0	1	0	1	1	0	0	1
Crockett, Tennessee, US	47033	Tennessee	2020-04-04	2020-04-02	2020-05-01	1	1	0	0	32	25.2857142857143	110.024843917795	54.93070376	Saturday	14230	2	-27	2020-04-07	2020-03-18	2020-05-21	2020-03-22	-3	17	-47	13	0	1	0	1	1	0	0	1
Crockett, Tennessee, US	47033	Tennessee	2020-04-05	2020-04-02	2020-05-01	1	1	0	0	41	25.2857142857143	110.024843917795	54.93070376	Sunday	14230	3	-26	2020-04-07	2020-03-18	2020-05-21	2020-03-22	-2	18	-46	14	0	1	0	1	1	0	0	1
Crockett, Tennessee, US	47033	Tennessee	2020-04-06	2020-04-02	2020-05-01	1	1	0	0	19	25.4285714285714	110.024843917795	54.93070376	Monday	14230	4	-25	2020-04-07	2020-03-18	2020-05-21	2020-03-22	-1	19	-45	15	0	1	0	1	1	0	0	1
Crockett, Tennessee, US	47033	Tennessee	2020-04-07	2020-04-02	2020-05-01	1	1	0	0	27	25	110.024843917795	54.93070376	Tuesday	14230	5	-24	2020-04-07	2020-03-18	2020-05-21	2020-03-22	0	20	-44	16	0	1	0	1	1	0	0	1
Crockett, Tennessee, US	47033	Tennessee	2020-04-08	2020-04-02	2020-05-01	1	1	0	0	24	26.8571428571429	110.024843917795	54.93070376	Wednesday	14230	6	-23	2020-04-07	2020-03-18	2020-05-21	2020-03-22	1	21	-43	17	1	1	0	1	1	1	0	1
Crockett, Tennessee, US	47033	Tennessee	2020-04-09	2020-04-02	2020-05-01	1	1	0	0	33	28.7142857142857	110.024843917795	54.93070376	Thursday	14230	7	-22	2020-04-07	2020-03-18	2020-05-21	2020-03-22	2	22	-42	18	1	1	0	1	1	1	0	1
Crockett, Tennessee, US	47033	Tennessee	2020-04-10	2020-04-02	2020-05-01	1	1	0	0	17	27.5714285714286	110.024843917795	54.93070376	Friday	14230	8	-21	2020-04-07	2020-03-18	2020-05-21	2020-03-22	3	23	-41	19	1	1	0	1	1	1	0	1
Crockett, Tennessee, US	47033	Tennessee	2020-04-11	2020-04-02	2020-05-01	1	1	0	0	23	26.2857142857143	110.024843917795	54.93070376	Saturday	14230	9	-20	2020-04-07	2020-03-18	2020-05-21	2020-03-22	4	24	-40	20	1	1	0	1	1	1	0	1
Crockett, Tennessee, US	47033	Tennessee	2020-04-12	2020-04-02	2020-05-01	1	1	0	0	63	29.4285714285714	110.024843917795	54.93070376	Sunday	14230	10	-19	2020-04-07	2020-03-18	2020-05-21	2020-03-22	5	25	-39	21	1	1	0	1	1	1	0	1
Crockett, Tennessee, US	47033	Tennessee	2020-04-13	2020-04-02	2020-05-01	1	1	0	0	23	30	110.024843917795	54.93070376	Monday	14230	11	-18	2020-04-07	2020-03-18	2020-05-21	2020-03-22	6	26	-38	22	1	1	0	1	1	1	0	1
Crockett, Tennessee, US	47033	Tennessee	2020-04-14	2020-04-02	2020-05-01	1	1	0	0	21	29.1428571428571	110.024843917795	54.93070376	Tuesday	14230	12	-17	2020-04-07	2020-03-18	2020-05-21	2020-03-22	7	27	-37	23	1	1	0	1	1	1	0	1
Crockett, Tennessee, US	47033	Tennessee	2020-04-15	2020-04-02	2020-05-01	1	1	0	0	20	28.5714285714286	110.024843917795	54.93070376	Wednesday	14230	13	-16	2020-04-07	2020-03-18	2020-05-21	2020-03-22	8	28	-36	24	1	1	0	1	1	1	0	1
Crockett, Tennessee, US	47033	Tennessee	2020-04-16	2020-04-02	2020-05-01	1	1	0	0	13	25.7142857142857	110.024843917795	54.93070376	Thursday	14230	14	-15	2020-04-07	2020-03-18	2020-05-21	2020-03-22	9	29	-35	25	1	1	0	1	1	1	0	1
Crockett, Tennessee, US	47033	Tennessee	2020-04-17	2020-04-02	2020-05-01	1	1	0	0	16	25.5714285714286	110.024843917795	54.93070376	Friday	14230	15	-14	2020-04-07	2020-03-18	2020-05-21	2020-03-22	10	30	-34	26	1	1	0	1	1	1	0	1
Crockett, Tennessee, US	47033	Tennessee	2020-04-18	2020-04-02	2020-05-01	1	1	0	0	15	24.4285714285714	110.024843917795	54.93070376	Saturday	14230	16	-13	2020-04-07	2020-03-18	2020-05-21	2020-03-22	11	31	-33	27	1	1	0	1	1	1	0	1
Crockett, Tennessee, US	47033	Tennessee	2020-04-19	2020-04-02	2020-05-01	1	1	3.51370344342937	0.501957634775625	54	23.1428571428571	110.024843917795	54.93070376	Sunday	14230	17	-12	2020-04-07	2020-03-18	2020-05-21	2020-03-22	12	32	-32	28	1	1	0	1	1	1	0	1
Crockett, Tennessee, US	47033	Tennessee	2020-04-20	2020-04-02	2020-05-01	1	1	4.21644413211525	1.10430679650637	13	21.7142857142857	110.024843917795	54.93070376	Monday	14230	18	-11	2020-04-07	2020-03-18	2020-05-21	2020-03-22	13	33	-31	29	1	1	0	1	1	1	0	1
Crockett, Tennessee, US	47033	Tennessee	2020-04-21	2020-04-02	2020-05-01	1	1	4.21644413211525	1.70665595823712	15	20.8571428571429	110.024843917795	54.93070376	Tuesday	14230	19	-10	2020-04-07	2020-03-18	2020-05-21	2020-03-22	14	34	-30	30	1	1	0	1	1	1	0	1
Crockett, Tennessee, US	47033	Tennessee	2020-04-22	2020-04-02	2020-05-01	1	1	4.21644413211525	2.30900511996787	24	21.4285714285714	110.024843917795	54.93070376	Wednesday	14230	20	-9	2020-04-07	2020-03-18	2020-05-21	2020-03-22	15	35	-29	31	1	1	0	1	1	1	0	1
Crockett, Tennessee, US	47033	Tennessee	2020-04-23	2020-04-02	2020-05-01	1	1	4.21644413211525	2.91135428169862	34	24.4285714285714	110.024843917795	54.93070376	Thursday	14230	21	-8	2020-04-07	2020-03-18	2020-05-21	2020-03-22	16	36	-28	32	1	1	0	1	1	1	0	1
Crockett, Tennessee, US	47033	Tennessee	2020-04-24	2020-04-02	2020-05-01	1	1	4.21644413211525	3.51370344342937	15	24.2857142857143	110.024843917795	54.93070376	Friday	14230	22	-7	2020-04-07	2020-03-18	2020-05-21	2020-03-22	17	37	-27	33	1	1	0	1	1	1	0	1
Crockett, Tennessee, US	47033	Tennessee	2020-04-25	2020-04-02	2020-05-01	1	1	4.91918482080112	4.21644413211525	23	25.4285714285714	110.024843917795	54.93070376	Saturday	14230	23	-6	2020-04-07	2020-03-18	2020-05-21	2020-03-22	18	38	-26	34	1	1	0	1	1	1	0	1
Crockett, Tennessee, US	47033	Tennessee	2020-04-26	2020-04-02	2020-05-01	1	1	4.91918482080112	4.4172271860255	24	21.1428571428571	110.024843917795	54.93070376	Sunday	14230	24	-5	2020-04-07	2020-03-18	2020-05-21	2020-03-22	19	39	-25	35	1	1	0	1	1	1	0	1
Crockett, Tennessee, US	47033	Tennessee	2020-04-27	2020-04-02	2020-05-01	1	1	4.21644413211525	4.4172271860255	19	22	110.024843917795	54.93070376	Monday	14230	25	-4	2020-04-07	2020-03-18	2020-05-21	2020-03-22	20	40	-24	36	1	1	0	1	1	1	0	1
Crockett, Tennessee, US	47033	Tennessee	2020-04-28	2020-04-02	2020-05-01	1	1	4.91918482080112	4.51761871298062	20	22.7142857142857	110.024843917795	54.93070376	Tuesday	14230	26	-3	2020-04-07	2020-03-18	2020-05-21	2020-03-22	21	41	-23	37	1	1	0	1	1	1	0	1
Crockett, Tennessee, US	47033	Tennessee	2020-04-29	2020-04-02	2020-05-01	1	1	4.91918482080112	4.61801023993575	18	21.8571428571429	110.024843917795	54.93070376	Wednesday	14230	27	-2	2020-04-07	2020-03-18	2020-05-21	2020-03-22	22	42	-22	38	1	1	0	1	1	1	0	1
Crockett, Tennessee, US	47033	Tennessee	2020-04-30	2020-04-02	2020-05-01	1	1	4.91918482080112	4.71840176689087	10	18.4285714285714	110.024843917795	54.93070376	Thursday	14230	28	-1	2020-04-07	2020-03-18	2020-05-21	2020-03-22	23	43	-21	39	1	1	0	1	1	1	0	1
Crockett, Tennessee, US	47033	Tennessee	2020-05-01	2020-04-02	2020-05-01	0	1	4.91918482080112	4.818793293846	9	17.5714285714286	110.024843917795	54.93070376	Friday	14230	29	0	2020-04-07	2020-03-18	2020-05-21	2020-03-22	24	44	-20	40	1	1	0	1	1	1	0	1
Crockett, Tennessee, US	47033	Tennessee	2020-05-02	2020-04-02	2020-05-01	0	1	4.91918482080112	4.818793293846	17	16.7142857142857	110.024843917795	54.93070376	Saturday	14230	30	1	2020-04-07	2020-03-18	2020-05-21	2020-03-22	25	45	-19	41	1	1	0	1	1	1	0	1
Crockett, Tennessee, US	47033	Tennessee	2020-05-03	2020-04-02	2020-05-01	0	1	4.91918482080112	4.818793293846	38	18.7142857142857	110.024843917795	54.93070376	Sunday	14230	31	2	2020-04-07	2020-03-18	2020-05-21	2020-03-22	26	46	-18	42	1	1	0	1	1	1	0	1
Crockett, Tennessee, US	47033	Tennessee	2020-05-04	2020-04-02	2020-05-01	0	1	6.32466619817287	5.11996787471137	15	18.1428571428571	110.024843917795	54.93070376	Monday	14230	32	3	2020-04-07	2020-03-18	2020-05-21	2020-03-22	27	47	-17	43	1	1	0	1	1	1	0	1
Crockett, Tennessee, US	47033	Tennessee	2020-05-05	2020-04-02	2020-05-01	0	1	6.32466619817287	5.32075092862162	13	17.1428571428571	110.024843917795	54.93070376	Tuesday	14230	33	4	2020-04-07	2020-03-18	2020-05-21	2020-03-22	28	48	-16	44	1	1	0	1	1	1	0	1
Crockett, Tennessee, US	47033	Tennessee	2020-05-06	2020-04-02	2020-05-01	0	1	4.91918482080112	5.32075092862162	14	16.5714285714286	110.024843917795	54.93070376	Wednesday	14230	34	5	2020-04-07	2020-03-18	2020-05-21	2020-03-22	29	49	-15	45	1	1	0	1	1	1	0	1
Crockett, Tennessee, US	47033	Tennessee	2020-05-07	2020-04-02	2020-05-01	0	1	4.91918482080112	5.32075092862162	12	16.8571428571429	110.024843917795	54.93070376	Thursday	14230	35	6	2020-04-07	2020-03-18	2020-05-21	2020-03-22	30	50	-14	46	1	1	0	1	1	1	0	1
Crockett, Tennessee, US	47033	Tennessee	2020-05-08	2020-04-02	2020-05-01	0	1	4.91918482080112	5.32075092862162	20	18.4285714285714	110.024843917795	54.93070376	Friday	14230	36	7	2020-04-07	2020-03-18	2020-05-21	2020-03-22	31	51	-13	47	1	1	0	1	1	1	0	1
Crockett, Tennessee, US	47033	Tennessee	2020-05-09	2020-04-02	2020-05-01	0	1	6.32466619817287	5.52153398253187	22	19.1428571428571	110.024843917795	54.93070376	Saturday	14230	37	8	2020-04-07	2020-03-18	2020-05-21	2020-03-22	32	52	-12	48	1	1	0	1	1	1	0	1
Crockett, Tennessee, US	47033	Tennessee	2020-05-10	2020-04-02	2020-05-01	0	1	6.32466619817287	5.72231703644212	25	17.2857142857143	110.024843917795	54.93070376	Sunday	14230	38	9	2020-04-07	2020-03-18	2020-05-21	2020-03-22	33	53	-11	49	1	1	0	1	1	1	0	1
Crockett, Tennessee, US	47033	Tennessee	2020-05-11	2020-04-02	2020-05-01	0	1	8.4328882642305	6.0234916173075	24	18.5714285714286	110.024843917795	54.93070376	Monday	14230	39	10	2020-04-07	2020-03-18	2020-05-21	2020-03-22	34	54	-10	50	1	1	0	1	1	1	0	1
Crockett, Tennessee, US	47033	Tennessee	2020-05-12	2020-04-02	2020-05-01	0	1	8.4328882642305	6.32466619817287	32	21.2857142857143	110.024843917795	54.93070376	Tuesday	14230	40	11	2020-04-07	2020-03-18	2020-05-21	2020-03-22	35	55	-9	51	1	1	0	1	1	1	0	1
Crockett, Tennessee, US	47033	Tennessee	2020-05-13	2020-04-02	2020-05-01	0	1	8.4328882642305	6.8266238329485	23	22.5714285714286	110.024843917795	54.93070376	Wednesday	14230	41	12	2020-04-07	2020-03-18	2020-05-21	2020-03-22	36	56	-8	52	1	1	0	1	1	1	0	1
Crockett, Tennessee, US	47033	Tennessee	2020-05-14	2020-04-02	2020-05-01	0	1	9.13562895291637	7.42897299467925	17	23.2857142857143	110.024843917795	54.93070376	Thursday	14230	42	13	2020-04-07	2020-03-18	2020-05-21	2020-03-22	37	57	-7	53	1	1	0	1	1	1	0	1
Crockett, Tennessee, US	47033	Tennessee	2020-05-15	2020-04-02	2020-05-01	0	1	9.13562895291637	8.03132215641	14	22.4285714285714	110.024843917795	54.93070376	Friday	14230	43	14	2020-04-07	2020-03-18	2020-05-21	2020-03-22	38	58	-6	54	1	1	0	1	1	1	0	1
Crockett, Tennessee, US	47033	Tennessee	2020-05-16	2020-04-02	2020-05-01	0	1	9.13562895291637	8.4328882642305	19	22	110.024843917795	54.93070376	Saturday	14230	44	15	2020-04-07	2020-03-18	2020-05-21	2020-03-22	39	59	-5	55	1	1	0	1	1	1	0	1
Crockett, Tennessee, US	47033	Tennessee	2020-05-17	2020-04-02	2020-05-01	0	1	9.13562895291637	8.834454372051	35	23.4285714285714	110.024843917795	54.93070376	Sunday	14230	45	16	2020-04-07	2020-03-18	2020-05-21	2020-03-22	40	60	-4	56	1	1	0	1	1	1	0	1
Crockett, Tennessee, US	47033	Tennessee	2020-05-18	2020-04-02	2020-05-01	0	1	9.13562895291637	8.93484589900612	11	21.5714285714286	110.024843917795	54.93070376	Monday	14230	46	17	2020-04-07	2020-03-18	2020-05-21	2020-03-22	41	61	-3	57	1	1	0	1	1	1	0	1
Crockett, Tennessee, US	47033	Tennessee	2020-05-19	2020-04-02	2020-05-01	0	1	9.83836964160225	9.13562895291637	21	20	110.024843917795	54.93070376	Tuesday	14230	47	18	2020-04-07	2020-03-18	2020-05-21	2020-03-22	42	62	-2	58	1	1	0	1	1	1	0	1
Crockett, Tennessee, US	47033	Tennessee	2020-05-20	2020-04-02	2020-05-01	0	1	9.83836964160225	9.33641200682662	14	18.7142857142857	110.024843917795	54.93070376	Wednesday	14230	48	19	2020-04-07	2020-03-18	2020-05-21	2020-03-22	43	63	-1	59	1	1	0	1	1	1	0	1
Crockett, Tennessee, US	47033	Tennessee	2020-05-21	2020-04-02	2020-05-01	0	1	9.83836964160225	9.43680353378175	15	18.4285714285714	110.024843917795	54.93070376	Thursday	14230	49	20	2020-04-07	2020-03-18	2020-05-21	2020-03-22	44	64	0	60	1	1	0	1	0	1	0	1
Crockett, Tennessee, US	47033	Tennessee	2020-05-22	2020-04-02	2020-05-01	0	1	9.83836964160225	9.53719506073687	14	18.4285714285714	110.024843917795	54.93070376	Friday	14230	50	21	2020-04-07	2020-03-18	2020-05-21	2020-03-22	45	65	1	61	1	1	1	1	0	1	0	1
Crockett, Tennessee, US	47033	Tennessee	2020-05-23	2020-04-02	2020-05-01	0	1	9.83836964160225	9.637586587692	24	19.1428571428571	110.024843917795	54.93070376	Saturday	14230	51	22	2020-04-07	2020-03-18	2020-05-21	2020-03-22	46	66	2	62	1	1	1	1	0	1	0	1
Crockett, Tennessee, US	47033	Tennessee	2020-05-24	2020-04-02	2020-05-01	0	1	10.5411103302881	9.83836964160225	26	17.8571428571429	110.024843917795	54.93070376	Sunday	14230	52	23	2020-04-07	2020-03-18	2020-05-21	2020-03-22	47	67	3	63	1	1	1	1	0	1	0	1
Crockett, Tennessee, US	47033	Tennessee	2020-05-25	2020-04-02	2020-05-01	0	1	11.243851018974	10.1395442224676	31	20.7142857142857	110.024843917795	54.93070376	Monday	14230	53	24	2020-04-07	2020-03-18	2020-05-21	2020-03-22	48	68	4	64	1	1	1	1	0	1	0	1
Crockett, Tennessee, US	47033	Tennessee	2020-05-26	2020-04-02	2020-05-01	0	1	11.243851018974	10.3403272763779	15	19.8571428571429	110.024843917795	54.93070376	Tuesday	14230	54	25	2020-04-07	2020-03-18	2020-05-21	2020-03-22	49	69	5	65	1	1	1	1	0	1	0	1
Crockett, Tennessee, US	47033	Tennessee	2020-05-27	2020-04-02	2020-05-01	0	1	11.243851018974	10.5411103302881	19	20.5714285714286	110.024843917795	54.93070376	Wednesday	14230	55	26	2020-04-07	2020-03-18	2020-05-21	2020-03-22	50	70	6	66	1	1	1	1	0	1	0	1
Crockett, Tennessee, US	47033	Tennessee	2020-05-28	2020-04-02	2020-05-01	0	1	11.243851018974	10.7418933841984	16	20.7142857142857	110.024843917795	54.93070376	Thursday	14230	56	27	2020-04-07	2020-03-18	2020-05-21	2020-03-22	51	71	7	67	1	1	1	1	0	1	0	1
Crockett, Tennessee, US	47033	Tennessee	2020-05-29	2020-04-02	2020-05-01	0	1	11.243851018974	10.9426764381086	12	20.4285714285714	110.024843917795	54.93070376	Friday	14230	57	28	2020-04-07	2020-03-18	2020-05-21	2020-03-22	52	72	8	68	1	1	1	1	0	1	0	1
Crockett, Tennessee, US	47033	Tennessee	2020-05-30	2020-04-02	2020-05-01	0	1	11.243851018974	11.1434594920189	17	19.4285714285714	110.024843917795	54.93070376	Saturday	14230	58	29	2020-04-07	2020-03-18	2020-05-21	2020-03-22	53	73	9	69	1	1	1	1	0	1	0	1
Crockett, Tennessee, US	47033	Tennessee	2020-05-31	2020-04-02	2020-05-01	0	1	11.243851018974	11.243851018974	16	18	110.024843917795	54.93070376	Sunday	14230	59	30	2020-04-07	2020-03-18	2020-05-21	2020-03-22	54	74	10	70	1	1	1	1	0	1	0	1
Crockett, Tennessee, US	47033	Tennessee	2020-06-01	2020-04-02	2020-05-01	0	1	11.243851018974	11.243851018974	15	15.7142857142857	110.024843917795	54.93070376	Monday	14230	60	31	2020-04-07	2020-03-18	2020-05-21	2020-03-22	55	75	11	71	1	1	1	1	0	1	0	1
Crockett, Tennessee, US	47033	Tennessee	2020-06-02	2020-04-02	2020-05-01	0	1	11.243851018974	11.243851018974	14	15.5714285714286	110.024843917795	54.93070376	Tuesday	14230	61	32	2020-04-07	2020-03-18	2020-05-21	2020-03-22	56	76	12	72	1	1	1	1	0	1	0	1
Crockett, Tennessee, US	47033	Tennessee	2020-06-03	2020-04-02	2020-05-01	0	1	11.243851018974	11.243851018974	16	15.1428571428571	110.024843917795	54.93070376	Wednesday	14230	62	33	2020-04-07	2020-03-18	2020-05-21	2020-03-22	57	77	13	73	1	1	1	1	0	1	0	1
Crockett, Tennessee, US	47033	Tennessee	2020-06-04	2020-04-02	2020-05-01	0	1	11.243851018974	11.243851018974	14	14.8571428571429	110.024843917795	54.93070376	Thursday	14230	63	34	2020-04-07	2020-03-18	2020-05-21	2020-03-22	58	78	14	74	1	1	1	1	0	1	0	1
Crockett, Tennessee, US	47033	Tennessee	2020-06-05	2020-04-02	2020-05-01	0	1	11.243851018974	11.243851018974	12	14.8571428571429	110.024843917795	54.93070376	Friday	14230	64	35	2020-04-07	2020-03-18	2020-05-21	2020-03-22	59	79	15	75	1	1	1	1	0	1	0	1
Crockett, Tennessee, US	47033	Tennessee	2020-06-06	2020-04-02	2020-05-01	0	1	11.243851018974	11.243851018974	17	14.8571428571429	110.024843917795	54.93070376	Saturday	14230	65	36	2020-04-07	2020-03-18	2020-05-21	2020-03-22	60	80	16	76	1	1	1	1	0	1	0	1
Crockett, Tennessee, US	47033	Tennessee	2020-06-07	2020-04-02	2020-05-01	0	1	11.243851018974	11.243851018974	25	16.1428571428571	110.024843917795	54.93070376	Sunday	14230	66	37	2020-04-07	2020-03-18	2020-05-21	2020-03-22	61	81	17	77	1	1	1	1	0	1	0	1
Crockett, Tennessee, US	47033	Tennessee	2020-06-08	2020-04-02	2020-05-01	0	1	11.243851018974	11.243851018974	18	16.5714285714286	110.024843917795	54.93070376	Monday	14230	67	38	2020-04-07	2020-03-18	2020-05-21	2020-03-22	62	82	18	78	1	1	1	1	0	1	0	1
Crockett, Tennessee, US	47033	Tennessee	2020-06-09	2020-04-02	2020-05-01	0	1	11.243851018974	11.243851018974	16	16.8571428571429	110.024843917795	54.93070376	Tuesday	14230	68	39	2020-04-07	2020-03-18	2020-05-21	2020-03-22	63	83	19	79	1	1	1	1	0	1	0	1
Crockett, Tennessee, US	47033	Tennessee	2020-06-10	2020-04-02	2020-05-01	0	1	11.243851018974	11.243851018974	19	17.2857142857143	110.024843917795	54.93070376	Wednesday	14230	69	40	2020-04-07	2020-03-18	2020-05-21	2020-03-22	64	84	20	80	1	1	1	1	0	1	0	1
Crockett, Tennessee, US	47033	Tennessee	2020-06-11	2020-04-02	2020-05-01	0	1	11.243851018974	11.243851018974	12	17	110.024843917795	54.93070376	Thursday	14230	70	41	2020-04-07	2020-03-18	2020-05-21	2020-03-22	65	85	21	81	1	1	1	1	0	1	0	1
Crockett, Tennessee, US	47033	Tennessee	2020-06-12	2020-04-02	2020-05-01	0	1	12.6493323963457	11.4446340728842	12	17	110.024843917795	54.93070376	Friday	14230	71	42	2020-04-07	2020-03-18	2020-05-21	2020-03-22	66	86	22	82	1	1	1	1	0	1	0	1
Crockett, Tennessee, US	47033	Tennessee	2020-06-13	2020-04-02	2020-05-01	0	1	12.6493323963457	11.6454171267945	19	17.2857142857143	110.024843917795	54.93070376	Saturday	14230	72	43	2020-04-07	2020-03-18	2020-05-21	2020-03-22	67	87	23	83	1	1	1	1	0	1	0	1
Crockett, Tennessee, US	47033	Tennessee	2020-06-14	2020-04-02	2020-05-01	0	1	12.6493323963457	11.8462001807047	30	18	110.024843917795	54.93070376	Sunday	14230	73	44	2020-04-07	2020-03-18	2020-05-21	2020-03-22	68	88	24	84	1	1	1	1	0	1	0	1
Crockett, Tennessee, US	47033	Tennessee	2020-06-15	2020-04-02	2020-05-01	0	1	12.6493323963457	12.046983234615	21	18.4285714285714	110.024843917795	54.93070376	Monday	14230	74	45	2020-04-07	2020-03-18	2020-05-21	2020-03-22	69	89	25	85	1	1	1	1	0	1	0	1
Crockett, Tennessee, US	47033	Tennessee	2020-06-16	2020-04-02	2020-05-01	0	1	13.3520730850316	12.3481578154804	15	18.2857142857143	110.024843917795	54.93070376	Tuesday	14230	75	46	2020-04-07	2020-03-18	2020-05-21	2020-03-22	70	90	26	86	1	1	1	1	0	1	0	1
Crockett, Tennessee, US	47033	Tennessee	2020-06-17	2020-04-02	2020-05-01	0	1	13.3520730850316	12.6493323963457	15	17.7142857142857	110.024843917795	54.93070376	Wednesday	14230	76	47	2020-04-07	2020-03-18	2020-05-21	2020-03-22	71	91	27	87	1	1	1	1	0	1	0	1
Crockett, Tennessee, US	47033	Tennessee	2020-06-18	2020-04-02	2020-05-01	0	1	14.7575544624034	13.1512900311214	17	18.4285714285714	110.024843917795	54.93070376	Thursday	14230	77	48	2020-04-07	2020-03-18	2020-05-21	2020-03-22	72	92	28	88	1	1	1	1	0	1	0	1
Crockett, Tennessee, US	47033	Tennessee	2020-06-19	2020-04-02	2020-05-01	0	1	17.5685172171469	13.8540307198072	16	19	110.024843917795	54.93070376	Friday	14230	78	49	2020-04-07	2020-03-18	2020-05-21	2020-03-22	73	93	29	89	1	1	1	1	0	1	0	1
Crockett, Tennessee, US	47033	Tennessee	2020-06-20	2020-04-02	2020-05-01	0	1	17.5685172171469	14.5567714084931	21	19.2857142857143	110.024843917795	54.93070376	Saturday	14230	79	50	2020-04-07	2020-03-18	2020-05-21	2020-03-22	74	94	30	90	1	1	1	1	0	1	0	1
Crockett, Tennessee, US	47033	Tennessee	2020-06-21	2020-04-02	2020-05-01	0	1	17.5685172171469	15.259512097179	31	19.4285714285714	110.024843917795	54.93070376	Sunday	14230	80	51	2020-04-07	2020-03-18	2020-05-21	2020-03-22	75	95	31	91	1	1	1	1	0	1	0	1
Crockett, Tennessee, US	47033	Tennessee	2020-06-22	2020-04-02	2020-05-01	0	1	17.5685172171469	15.9622527858649	24	19.8571428571429	110.024843917795	54.93070376	Monday	14230	81	52	2020-04-07	2020-03-18	2020-05-21	2020-03-22	76	96	32	92	1	1	1	1	0	1	0	1
Crockett, Tennessee, US	47033	Tennessee	2020-06-23	2020-04-02	2020-05-01	0	1	18.2712579058327	16.6649934745507	17	20.1428571428571	110.024843917795	54.93070376	Tuesday	14230	82	53	2020-04-07	2020-03-18	2020-05-21	2020-03-22	77	97	33	93	1	1	1	1	0	1	0	1
Crockett, Tennessee, US	47033	Tennessee	2020-06-24	2020-04-02	2020-05-01	0	1	19.6767392832045	17.5685172171469	18	20.5714285714286	110.024843917795	54.93070376	Wednesday	14230	83	54	2020-04-07	2020-03-18	2020-05-21	2020-03-22	78	98	34	94	1	1	1	1	0	1	0	1
Crockett, Tennessee, US	47033	Tennessee	2020-06-25	2020-04-02	2020-05-01	0	1	19.6767392832045	18.2712579058327	19	20.8571428571429	110.024843917795	54.93070376	Thursday	14230	84	55	2020-04-07	2020-03-18	2020-05-21	2020-03-22	79	99	35	95	1	1	1	1	0	1	0	1
Crockett, Tennessee, US	47033	Tennessee	2020-06-26	2020-04-02	2020-05-01	0	1	18.9739985945186	18.472040959743	19	21.2857142857143	110.024843917795	54.93070376	Friday	14230	85	56	2020-04-07	2020-03-18	2020-05-21	2020-03-22	80	100	36	96	1	1	1	1	0	1	0	1
Crockett, Tennessee, US	47033	Tennessee	2020-06-27	2020-04-02	2020-05-01	0	1	19.6767392832045	18.7732155406084	30	22.5714285714286	110.024843917795	54.93070376	Saturday	14230	86	57	2020-04-07	2020-03-18	2020-05-21	2020-03-22	81	101	37	97	1	1	1	1	0	1	0	1
Crockett, Tennessee, US	47033	Tennessee	2020-06-28	2020-04-02	2020-05-01	0	1	19.6767392832045	19.0743901214737	36	23.2857142857143	110.024843917795	54.93070376	Sunday	14230	87	58	2020-04-07	2020-03-18	2020-05-21	2020-03-22	82	102	38	98	1	1	1	1	0	1	0	1
Crockett, Tennessee, US	47033	Tennessee	2020-06-29	2020-04-02	2020-05-01	0	1	21.0822206605762	19.5763477562494	31	24.2857142857143	110.024843917795	54.93070376	Monday	14230	88	59	2020-04-07	2020-03-18	2020-05-21	2020-03-22	83	103	39	99	1	1	1	1	0	1	0	1
Crockett, Tennessee, US	47033	Tennessee	2020-06-30	2020-04-02	2020-05-01	0	1	21.7849613492621	20.078305391025	24	25.2857142857143	110.024843917795	54.93070376	Tuesday	14230	89	60	2020-04-07	2020-03-18	2020-05-21	2020-03-22	84	104	40	100	1	1	1	1	0	1	0	1
Crockett, Tennessee, US	47033	Tennessee	2020-07-01	2020-04-02	2020-05-01	0	1	21.7849613492621	20.3794799718904	23	26	110.024843917795	54.93070376	Wednesday	14230	90	61	2020-04-07	2020-03-18	2020-05-21	2020-03-22	85	105	41	101	1	1	1	1	0	1	0	1
Crockett, Tennessee, US	47033	Tennessee	2020-07-02	2020-04-02	2020-05-01	0	1	22.487702037948	20.7810460797109	14	25.2857142857143	110.024843917795	54.93070376	Thursday	14230	91	62	2020-04-07	2020-03-18	2020-05-21	2020-03-22	86	106	42	102	1	1	1	1	0	1	0	1
Crockett, Tennessee, US	47033	Tennessee	2020-07-03	2020-04-02	2020-05-01	0	1	23.8931834153197	21.4837867683967	22	25.7142857142857	110.024843917795	54.93070376	Friday	14230	92	63	2020-04-07	2020-03-18	2020-05-21	2020-03-22	87	107	43	103	1	1	1	1	0	1	0	1
Crockett, Tennessee, US	47033	Tennessee	2020-07-04	2020-04-02	2020-05-01	0	1	24.5959241040056	22.1865274570826	31	25.8571428571429	110.024843917795	54.93070376	Saturday	14230	93	64	2020-04-07	2020-03-18	2020-05-21	2020-03-22	88	108	44	104	1	1	1	1	0	1	0	1
Crockett, Tennessee, US	47033	Tennessee	2020-07-05	2020-04-02	2020-05-01	0	1	26.7041461700632	23.1904427266339	40	26.4285714285714	110.024843917795	54.93070376	Sunday	14230	94	65	2020-04-07	2020-03-18	2020-05-21	2020-03-22	89	109	45	105	1	1	1	1	0	1	0	1
Crook, Oregon, US	41013	Oregon	2020-03-01	2020-03-23	2020-06-19	1	0	0	28.45595513032	33	38.2857142857143	99.5929582303595	7.041756282	Sunday	24404	-22	-110	2020-03-28	2020-03-08	2020-07-09	2020-05-10	-27	-7	-130	-70	0	0	0	0	1	0	1	0
Crook, Oregon, US	41013	Oregon	2020-03-02	2020-03-23	2020-06-19	1	0	0	24.7443088089739	15	35.1428571428571	99.5929582303595	7.041756282	Monday	24404	-21	-109	2020-03-28	2020-03-08	2020-07-09	2020-05-10	-26	-6	-129	-69	0	0	0	0	1	0	1	0
Crook, Oregon, US	41013	Oregon	2020-03-03	2020-03-23	2020-06-19	1	0	0	20.6202573408116	19	32.8571428571429	99.5929582303595	7.041756282	Tuesday	24404	-20	-108	2020-03-28	2020-03-08	2020-07-09	2020-05-10	-25	-5	-128	-68	0	0	0	0	1	0	1	0
Crook, Oregon, US	41013	Oregon	2020-03-04	2020-03-23	2020-06-19	1	0	0	16.0838007258331	15	31.1428571428571	99.5929582303595	7.041756282	Wednesday	24404	-19	-107	2020-03-28	2020-03-08	2020-07-09	2020-05-10	-24	-4	-127	-67	0	0	0	0	1	0	1	0
Crook, Oregon, US	41013	Oregon	2020-03-05	2020-03-23	2020-06-19	1	0	0	10.722533817222	15	29.5714285714286	99.5929582303595	7.041756282	Thursday	24404	-18	-106	2020-03-28	2020-03-08	2020-07-09	2020-05-10	-23	-3	-126	-66	0	0	0	0	1	0	1	0
Crook, Oregon, US	41013	Oregon	2020-03-06	2020-03-23	2020-06-19	1	0	0	5.36126690861102	18	24	99.5929582303595	7.041756282	Friday	24404	-17	-105	2020-03-28	2020-03-08	2020-07-09	2020-05-10	-22	-2	-125	-65	0	0	0	0	1	0	1	0
Crook, Oregon, US	41013	Oregon	2020-03-07	2020-03-23	2020-06-19	1	0	0	0	21	19.4285714285714	99.5929582303595	7.041756282	Saturday	24404	-16	-104	2020-03-28	2020-03-08	2020-07-09	2020-05-10	-21	-1	-124	-64	0	0	0	0	1	0	1	0
Crook, Oregon, US	41013	Oregon	2020-03-08	2020-03-23	2020-06-19	1	0	0	0	48	21.5714285714286	99.5929582303595	7.041756282	Sunday	24404	-15	-103	2020-03-28	2020-03-08	2020-07-09	2020-05-10	-20	0	-123	-63	0	0	0	0	1	0	1	0
Crook, Oregon, US	41013	Oregon	2020-03-09	2020-03-23	2020-06-19	1	0	0	0	25	23	99.5929582303595	7.041756282	Monday	24404	-14	-102	2020-03-28	2020-03-08	2020-07-09	2020-05-10	-19	1	-122	-62	0	1	0	0	1	0	1	1
Crook, Oregon, US	41013	Oregon	2020-03-10	2020-03-23	2020-06-19	1	0	0	0	20	23.1428571428571	99.5929582303595	7.041756282	Tuesday	24404	-13	-101	2020-03-28	2020-03-08	2020-07-09	2020-05-10	-18	2	-121	-61	0	1	0	0	1	0	1	1
Crook, Oregon, US	41013	Oregon	2020-03-11	2020-03-23	2020-06-19	1	0	0	0	18	23.5714285714286	99.5929582303595	7.041756282	Wednesday	24404	-12	-100	2020-03-28	2020-03-08	2020-07-09	2020-05-10	-17	3	-120	-60	0	1	0	0	1	0	1	1
Crook, Oregon, US	41013	Oregon	2020-03-12	2020-03-23	2020-06-19	1	0	0	0	15	23.5714285714286	99.5929582303595	7.041756282	Thursday	24404	-11	-99	2020-03-28	2020-03-08	2020-07-09	2020-05-10	-16	4	-119	-59	0	1	0	0	1	0	1	1
Crook, Oregon, US	41013	Oregon	2020-03-13	2020-03-23	2020-06-19	1	0	0	0	13	22.8571428571429	99.5929582303595	7.041756282	Friday	24404	-10	-98	2020-03-28	2020-03-08	2020-07-09	2020-05-10	-15	5	-118	-58	0	1	0	0	1	0	1	1
Crook, Oregon, US	41013	Oregon	2020-03-14	2020-03-23	2020-06-19	1	0	0	0	40	25.5714285714286	99.5929582303595	7.041756282	Saturday	24404	-9	-97	2020-03-28	2020-03-08	2020-07-09	2020-05-10	-14	6	-117	-57	0	1	0	0	1	0	1	1
Crook, Oregon, US	41013	Oregon	2020-03-15	2020-03-23	2020-06-19	1	0	0	0	59	27.1428571428571	99.5929582303595	7.041756282	Sunday	24404	-8	-96	2020-03-28	2020-03-08	2020-07-09	2020-05-10	-13	7	-116	-56	0	1	0	0	1	0	1	1
Crook, Oregon, US	41013	Oregon	2020-03-16	2020-03-23	2020-06-19	1	0	0	0	34	28.4285714285714	99.5929582303595	7.041756282	Monday	24404	-7	-95	2020-03-28	2020-03-08	2020-07-09	2020-05-10	-12	8	-115	-55	0	1	0	0	1	0	1	1
Crook, Oregon, US	41013	Oregon	2020-03-17	2020-03-23	2020-06-19	1	0	0	0	24	29	99.5929582303595	7.041756282	Tuesday	24404	-6	-94	2020-03-28	2020-03-08	2020-07-09	2020-05-10	-11	9	-114	-54	0	1	0	0	1	0	1	1
Crook, Oregon, US	41013	Oregon	2020-03-18	2020-03-23	2020-06-19	1	0	0	0	29	30.5714285714286	99.5929582303595	7.041756282	Wednesday	24404	-5	-93	2020-03-28	2020-03-08	2020-07-09	2020-05-10	-10	10	-113	-53	0	1	0	0	1	0	1	1
Crook, Oregon, US	41013	Oregon	2020-03-19	2020-03-23	2020-06-19	1	0	0	0	30	32.7142857142857	99.5929582303595	7.041756282	Thursday	24404	-4	-92	2020-03-28	2020-03-08	2020-07-09	2020-05-10	-9	11	-112	-52	0	1	0	0	1	0	1	1
Crook, Oregon, US	41013	Oregon	2020-03-20	2020-03-23	2020-06-19	1	0	0	0	23	34.1428571428571	99.5929582303595	7.041756282	Friday	24404	-3	-91	2020-03-28	2020-03-08	2020-07-09	2020-05-10	-8	12	-111	-51	0	1	0	0	1	0	1	1
Crook, Oregon, US	41013	Oregon	2020-03-21	2020-03-23	2020-06-19	1	0	0	0	41	34.2857142857143	99.5929582303595	7.041756282	Saturday	24404	-2	-90	2020-03-28	2020-03-08	2020-07-09	2020-05-10	-7	13	-110	-50	0	1	0	0	1	0	1	1
Crook, Oregon, US	41013	Oregon	2020-03-22	2020-03-23	2020-06-19	1	0	0	0	50	33	99.5929582303595	7.041756282	Sunday	24404	-1	-89	2020-03-28	2020-03-08	2020-07-09	2020-05-10	-6	14	-109	-49	0	1	0	0	1	0	1	1
Crook, Oregon, US	41013	Oregon	2020-03-23	2020-03-23	2020-06-19	1	0	0	0	38	33.5714285714286	99.5929582303595	7.041756282	Monday	24404	0	-88	2020-03-28	2020-03-08	2020-07-09	2020-05-10	-5	15	-108	-48	0	1	0	0	1	0	1	1
Crook, Oregon, US	41013	Oregon	2020-03-24	2020-03-23	2020-06-19	1	1	0	0	41	36	99.5929582303595	7.041756282	Tuesday	24404	1	-87	2020-03-28	2020-03-08	2020-07-09	2020-05-10	-4	16	-107	-47	0	1	0	0	1	0	1	1
Crook, Oregon, US	41013	Oregon	2020-03-25	2020-03-23	2020-06-19	1	1	0	0	36	37	99.5929582303595	7.041756282	Wednesday	24404	2	-86	2020-03-28	2020-03-08	2020-07-09	2020-05-10	-3	17	-106	-46	0	1	0	0	1	0	1	1
Crook, Oregon, US	41013	Oregon	2020-03-26	2020-03-23	2020-06-19	1	1	0	0	41	38.5714285714286	99.5929582303595	7.041756282	Thursday	24404	3	-85	2020-03-28	2020-03-08	2020-07-09	2020-05-10	-2	18	-105	-45	0	1	0	0	1	0	1	1
Crook, Oregon, US	41013	Oregon	2020-03-27	2020-03-23	2020-06-19	1	1	0	0	37	40.5714285714286	99.5929582303595	7.041756282	Friday	24404	4	-84	2020-03-28	2020-03-08	2020-07-09	2020-05-10	-1	19	-104	-44	0	1	0	0	1	0	1	1
Crook, Oregon, US	41013	Oregon	2020-03-28	2020-03-23	2020-06-19	1	1	0	0	52	42.1428571428571	99.5929582303595	7.041756282	Saturday	24404	5	-83	2020-03-28	2020-03-08	2020-07-09	2020-05-10	0	20	-103	-43	0	1	0	0	1	0	1	1
Crook, Oregon, US	41013	Oregon	2020-03-29	2020-03-23	2020-06-19	1	1	0	0	64	44.1428571428571	99.5929582303595	7.041756282	Sunday	24404	6	-82	2020-03-28	2020-03-08	2020-07-09	2020-05-10	1	21	-102	-42	1	1	0	0	1	1	1	1
Crook, Oregon, US	41013	Oregon	2020-03-30	2020-03-23	2020-06-19	1	1	0	0	46	45.2857142857143	99.5929582303595	7.041756282	Monday	24404	7	-81	2020-03-28	2020-03-08	2020-07-09	2020-05-10	2	22	-101	-41	1	1	0	0	1	1	1	1
Crook, Oregon, US	41013	Oregon	2020-03-31	2020-03-23	2020-06-19	1	1	0	0	37	44.7142857142857	99.5929582303595	7.041756282	Tuesday	24404	8	-80	2020-03-28	2020-03-08	2020-07-09	2020-05-10	3	23	-100	-40	1	1	0	0	1	1	1	1
Crook, Oregon, US	41013	Oregon	2020-04-01	2020-03-23	2020-06-19	1	1	0	0	32	44.1428571428571	99.5929582303595	7.041756282	Wednesday	24404	9	-79	2020-03-28	2020-03-08	2020-07-09	2020-05-10	4	24	-99	-39	1	1	0	0	1	1	1	1
Crook, Oregon, US	41013	Oregon	2020-04-02	2020-03-23	2020-06-19	1	1	0	0	39	43.8571428571429	99.5929582303595	7.041756282	Thursday	24404	10	-78	2020-03-28	2020-03-08	2020-07-09	2020-05-10	5	25	-98	-38	1	1	0	0	1	1	1	1
Crook, Oregon, US	41013	Oregon	2020-04-03	2020-03-23	2020-06-19	1	1	0.409768890345845	0.0585384129065493	24	42	99.5929582303595	7.041756282	Friday	24404	11	-77	2020-03-28	2020-03-08	2020-07-09	2020-05-10	6	26	-97	-37	1	1	0	0	1	1	1	1
Crook, Oregon, US	41013	Oregon	2020-04-04	2020-03-23	2020-06-19	1	1	0.409768890345845	0.117076825813099	54	42.2857142857143	99.5929582303595	7.041756282	Saturday	24404	12	-76	2020-03-28	2020-03-08	2020-07-09	2020-05-10	7	27	-96	-36	1	1	0	0	1	1	1	1
Crook, Oregon, US	41013	Oregon	2020-04-05	2020-03-23	2020-06-19	1	1	0.409768890345845	0.175615238719648	66	42.5714285714286	99.5929582303595	7.041756282	Sunday	24404	13	-75	2020-03-28	2020-03-08	2020-07-09	2020-05-10	8	28	-95	-35	1	1	0	0	1	1	1	1
Crook, Oregon, US	41013	Oregon	2020-04-06	2020-03-23	2020-06-19	1	1	0.409768890345845	0.234153651626197	40	41.7142857142857	99.5929582303595	7.041756282	Monday	24404	14	-74	2020-03-28	2020-03-08	2020-07-09	2020-05-10	9	29	-94	-34	1	1	0	0	1	1	1	1
Crook, Oregon, US	41013	Oregon	2020-04-07	2020-03-23	2020-06-19	1	1	0.409768890345845	0.292692064532746	38	41.8571428571429	99.5929582303595	7.041756282	Tuesday	24404	15	-73	2020-03-28	2020-03-08	2020-07-09	2020-05-10	10	30	-93	-33	1	1	0	0	1	1	1	1
Crook, Oregon, US	41013	Oregon	2020-04-08	2020-03-23	2020-06-19	1	1	0.409768890345845	0.351230477439296	33	42	99.5929582303595	7.041756282	Wednesday	24404	16	-72	2020-03-28	2020-03-08	2020-07-09	2020-05-10	11	31	-92	-32	1	1	0	0	1	1	1	1
Crook, Oregon, US	41013	Oregon	2020-04-09	2020-03-23	2020-06-19	1	1	0.409768890345845	0.409768890345845	28	40.4285714285714	99.5929582303595	7.041756282	Thursday	24404	17	-71	2020-03-28	2020-03-08	2020-07-09	2020-05-10	12	32	-91	-31	1	1	0	0	1	1	1	1
Crook, Oregon, US	41013	Oregon	2020-04-10	2020-03-23	2020-06-19	1	1	0.409768890345845	0.409768890345845	28	41	99.5929582303595	7.041756282	Friday	24404	18	-70	2020-03-28	2020-03-08	2020-07-09	2020-05-10	13	33	-90	-30	1	1	0	0	1	1	1	1
Crook, Oregon, US	41013	Oregon	2020-04-11	2020-03-23	2020-06-19	1	1	0.409768890345845	0.409768890345845	40	39	99.5929582303595	7.041756282	Saturday	24404	19	-69	2020-03-28	2020-03-08	2020-07-09	2020-05-10	14	34	-89	-29	1	1	0	0	1	1	1	1
Crook, Oregon, US	41013	Oregon	2020-04-12	2020-03-23	2020-06-19	1	1	0.409768890345845	0.409768890345845	65	38.8571428571429	99.5929582303595	7.041756282	Sunday	24404	20	-68	2020-03-28	2020-03-08	2020-07-09	2020-05-10	15	35	-88	-28	1	1	0	0	1	1	1	1
Crook, Oregon, US	41013	Oregon	2020-04-13	2020-03-23	2020-06-19	1	1	0.409768890345845	0.409768890345845	39	38.7142857142857	99.5929582303595	7.041756282	Monday	24404	21	-67	2020-03-28	2020-03-08	2020-07-09	2020-05-10	16	36	-87	-27	1	1	0	0	1	1	1	1
Crook, Oregon, US	41013	Oregon	2020-04-14	2020-03-23	2020-06-19	1	1	0.409768890345845	0.409768890345845	36	38.4285714285714	99.5929582303595	7.041756282	Tuesday	24404	22	-66	2020-03-28	2020-03-08	2020-07-09	2020-05-10	17	37	-86	-26	1	1	0	0	1	1	1	1
Crook, Oregon, US	41013	Oregon	2020-04-15	2020-03-23	2020-06-19	1	1	0.409768890345845	0.409768890345845	32	38.2857142857143	99.5929582303595	7.041756282	Wednesday	24404	23	-65	2020-03-28	2020-03-08	2020-07-09	2020-05-10	18	38	-85	-25	1	1	0	0	1	1	1	1
Crook, Oregon, US	41013	Oregon	2020-04-16	2020-03-23	2020-06-19	1	1	0.409768890345845	0.409768890345845	27	38.1428571428571	99.5929582303595	7.041756282	Thursday	24404	24	-64	2020-03-28	2020-03-08	2020-07-09	2020-05-10	19	39	-84	-24	1	1	0	0	1	1	1	1
Crook, Oregon, US	41013	Oregon	2020-04-17	2020-03-23	2020-06-19	1	1	0.409768890345845	0.409768890345845	27	38	99.5929582303595	7.041756282	Friday	24404	25	-63	2020-03-28	2020-03-08	2020-07-09	2020-05-10	20	40	-83	-23	1	1	0	0	1	1	1	1
Crook, Oregon, US	41013	Oregon	2020-04-18	2020-03-23	2020-06-19	1	1	0.409768890345845	0.409768890345845	44	38.5714285714286	99.5929582303595	7.041756282	Saturday	24404	26	-62	2020-03-28	2020-03-08	2020-07-09	2020-05-10	21	41	-82	-22	1	1	0	0	1	1	1	1
Crook, Oregon, US	41013	Oregon	2020-04-19	2020-03-23	2020-06-19	1	1	0.409768890345845	0.409768890345845	52	36.7142857142857	99.5929582303595	7.041756282	Sunday	24404	27	-61	2020-03-28	2020-03-08	2020-07-09	2020-05-10	22	42	-81	-21	1	1	0	0	1	1	1	1
Crook, Oregon, US	41013	Oregon	2020-04-20	2020-03-23	2020-06-19	1	1	0.409768890345845	0.409768890345845	32	35.7142857142857	99.5929582303595	7.041756282	Monday	24404	28	-60	2020-03-28	2020-03-08	2020-07-09	2020-05-10	23	43	-80	-20	1	1	0	0	1	1	1	1
Crook, Oregon, US	41013	Oregon	2020-04-21	2020-03-23	2020-06-19	1	1	0.409768890345845	0.409768890345845	26	34.2857142857143	99.5929582303595	7.041756282	Tuesday	24404	29	-59	2020-03-28	2020-03-08	2020-07-09	2020-05-10	24	44	-79	-19	1	1	0	0	1	1	1	1
Crook, Oregon, US	41013	Oregon	2020-04-22	2020-03-23	2020-06-19	1	1	0.409768890345845	0.409768890345845	34	34.5714285714286	99.5929582303595	7.041756282	Wednesday	24404	30	-58	2020-03-28	2020-03-08	2020-07-09	2020-05-10	25	45	-78	-18	1	1	0	0	1	1	1	1
Crook, Oregon, US	41013	Oregon	2020-04-23	2020-03-23	2020-06-19	1	1	0.409768890345845	0.409768890345845	32	35.2857142857143	99.5929582303595	7.041756282	Thursday	24404	31	-57	2020-03-28	2020-03-08	2020-07-09	2020-05-10	26	46	-77	-17	1	1	0	0	1	1	1	1
Crook, Oregon, US	41013	Oregon	2020-04-24	2020-03-23	2020-06-19	1	1	0.409768890345845	0.409768890345845	21	34.4285714285714	99.5929582303595	7.041756282	Friday	24404	32	-56	2020-03-28	2020-03-08	2020-07-09	2020-05-10	27	47	-76	-16	1	1	0	0	1	1	1	1
Crook, Oregon, US	41013	Oregon	2020-04-25	2020-03-23	2020-06-19	1	1	0.409768890345845	0.409768890345845	42	34.1428571428571	99.5929582303595	7.041756282	Saturday	24404	33	-55	2020-03-28	2020-03-08	2020-07-09	2020-05-10	28	48	-75	-15	1	1	0	0	1	1	1	1
Crook, Oregon, US	41013	Oregon	2020-04-26	2020-03-23	2020-06-19	1	1	0.409768890345845	0.409768890345845	45	33.1428571428571	99.5929582303595	7.041756282	Sunday	24404	34	-54	2020-03-28	2020-03-08	2020-07-09	2020-05-10	29	49	-74	-14	1	1	0	0	1	1	1	1
Crook, Oregon, US	41013	Oregon	2020-04-27	2020-03-23	2020-06-19	1	1	0.409768890345845	0.409768890345845	29	32.7142857142857	99.5929582303595	7.041756282	Monday	24404	35	-53	2020-03-28	2020-03-08	2020-07-09	2020-05-10	30	50	-73	-13	1	1	0	0	1	1	1	1
Crook, Oregon, US	41013	Oregon	2020-04-28	2020-03-23	2020-06-19	1	1	0.409768890345845	0.409768890345845	31	33.4285714285714	99.5929582303595	7.041756282	Tuesday	24404	36	-52	2020-03-28	2020-03-08	2020-07-09	2020-05-10	31	51	-72	-12	1	1	0	0	1	1	1	1
Crook, Oregon, US	41013	Oregon	2020-04-29	2020-03-23	2020-06-19	1	1	0.409768890345845	0.409768890345845	26	32.2857142857143	99.5929582303595	7.041756282	Wednesday	24404	37	-51	2020-03-28	2020-03-08	2020-07-09	2020-05-10	32	52	-71	-11	1	1	0	0	1	1	1	1
Crook, Oregon, US	41013	Oregon	2020-04-30	2020-03-23	2020-06-19	1	1	0.409768890345845	0.409768890345845	20	30.5714285714286	99.5929582303595	7.041756282	Thursday	24404	38	-50	2020-03-28	2020-03-08	2020-07-09	2020-05-10	33	53	-70	-10	1	1	0	0	1	1	1	1
Crook, Oregon, US	41013	Oregon	2020-05-01	2020-03-23	2020-06-19	1	1	0.409768890345845	0.409768890345845	19	30.2857142857143	99.5929582303595	7.041756282	Friday	24404	39	-49	2020-03-28	2020-03-08	2020-07-09	2020-05-10	34	54	-69	-9	1	1	0	0	1	1	1	1
Crook, Oregon, US	41013	Oregon	2020-05-02	2020-03-23	2020-06-19	1	1	0.409768890345845	0.409768890345845	33	29	99.5929582303595	7.041756282	Saturday	24404	40	-48	2020-03-28	2020-03-08	2020-07-09	2020-05-10	35	55	-68	-8	1	1	0	0	1	1	1	1
Crook, Oregon, US	41013	Oregon	2020-05-03	2020-03-23	2020-06-19	1	1	0.409768890345845	0.409768890345845	46	29.1428571428571	99.5929582303595	7.041756282	Sunday	24404	41	-47	2020-03-28	2020-03-08	2020-07-09	2020-05-10	36	56	-67	-7	1	1	0	0	1	1	1	1
Crook, Oregon, US	41013	Oregon	2020-05-04	2020-03-23	2020-06-19	1	1	0.409768890345845	0.409768890345845	24	28.4285714285714	99.5929582303595	7.041756282	Monday	24404	42	-46	2020-03-28	2020-03-08	2020-07-09	2020-05-10	37	57	-66	-6	1	1	0	0	1	1	1	1
Crook, Oregon, US	41013	Oregon	2020-05-05	2020-03-23	2020-06-19	1	1	0.409768890345845	0.409768890345845	20	26.8571428571429	99.5929582303595	7.041756282	Tuesday	24404	43	-45	2020-03-28	2020-03-08	2020-07-09	2020-05-10	38	58	-65	-5	1	1	0	0	1	1	1	1
Crook, Oregon, US	41013	Oregon	2020-05-06	2020-03-23	2020-06-19	1	1	0.409768890345845	0.409768890345845	21	26.1428571428571	99.5929582303595	7.041756282	Wednesday	24404	44	-44	2020-03-28	2020-03-08	2020-07-09	2020-05-10	39	59	-64	-4	1	1	0	0	1	1	1	1
Crook, Oregon, US	41013	Oregon	2020-05-07	2020-03-23	2020-06-19	1	1	0.409768890345845	0.409768890345845	19	26	99.5929582303595	7.041756282	Thursday	24404	45	-43	2020-03-28	2020-03-08	2020-07-09	2020-05-10	40	60	-63	-3	1	1	0	0	1	1	1	1
Crook, Oregon, US	41013	Oregon	2020-05-08	2020-03-23	2020-06-19	1	1	0.409768890345845	0.409768890345845	15	25.4285714285714	99.5929582303595	7.041756282	Friday	24404	46	-42	2020-03-28	2020-03-08	2020-07-09	2020-05-10	41	61	-62	-2	1	1	0	0	1	1	1	1
Crook, Oregon, US	41013	Oregon	2020-05-09	2020-03-23	2020-06-19	1	1	0.409768890345845	0.409768890345845	28	24.7142857142857	99.5929582303595	7.041756282	Saturday	24404	47	-41	2020-03-28	2020-03-08	2020-07-09	2020-05-10	42	62	-61	-1	1	1	0	0	1	1	1	1
Crook, Oregon, US	41013	Oregon	2020-05-10	2020-03-23	2020-06-19	1	1	0.409768890345845	0.409768890345845	37	23.4285714285714	99.5929582303595	7.041756282	Sunday	24404	48	-40	2020-03-28	2020-03-08	2020-07-09	2020-05-10	43	63	-60	0	1	1	0	0	1	1	0	1
Crook, Oregon, US	41013	Oregon	2020-05-11	2020-03-23	2020-06-19	1	1	0.409768890345845	0.409768890345845	25	23.5714285714286	99.5929582303595	7.041756282	Monday	24404	49	-39	2020-03-28	2020-03-08	2020-07-09	2020-05-10	44	64	-59	1	1	1	0	1	1	1	0	1
Crook, Oregon, US	41013	Oregon	2020-05-12	2020-03-23	2020-06-19	1	1	0.409768890345845	0.409768890345845	21	23.7142857142857	99.5929582303595	7.041756282	Tuesday	24404	50	-38	2020-03-28	2020-03-08	2020-07-09	2020-05-10	45	65	-58	2	1	1	0	1	1	1	0	1
Crook, Oregon, US	41013	Oregon	2020-05-13	2020-03-23	2020-06-19	1	1	0.409768890345845	0.409768890345845	22	23.8571428571429	99.5929582303595	7.041756282	Wednesday	24404	51	-37	2020-03-28	2020-03-08	2020-07-09	2020-05-10	46	66	-57	3	1	1	0	1	1	1	0	1
Crook, Oregon, US	41013	Oregon	2020-05-14	2020-03-23	2020-06-19	1	1	0.409768890345845	0.409768890345845	24	24.5714285714286	99.5929582303595	7.041756282	Thursday	24404	52	-36	2020-03-28	2020-03-08	2020-07-09	2020-05-10	47	67	-56	4	1	1	0	1	1	1	0	1
Crook, Oregon, US	41013	Oregon	2020-05-15	2020-03-23	2020-06-19	1	1	0.409768890345845	0.409768890345845	18	25	99.5929582303595	7.041756282	Friday	24404	53	-35	2020-03-28	2020-03-08	2020-07-09	2020-05-10	48	68	-55	5	1	1	0	1	1	1	0	1
Crook, Oregon, US	41013	Oregon	2020-05-16	2020-03-23	2020-06-19	1	1	0.409768890345845	0.409768890345845	38	26.4285714285714	99.5929582303595	7.041756282	Saturday	24404	54	-34	2020-03-28	2020-03-08	2020-07-09	2020-05-10	49	69	-54	6	1	1	0	1	1	1	0	1
Crook, Oregon, US	41013	Oregon	2020-05-17	2020-03-23	2020-06-19	1	1	0.409768890345845	0.409768890345845	48	28	99.5929582303595	7.041756282	Sunday	24404	55	-33	2020-03-28	2020-03-08	2020-07-09	2020-05-10	50	70	-53	7	1	1	0	1	1	1	0	1
Crook, Oregon, US	41013	Oregon	2020-05-18	2020-03-23	2020-06-19	1	1	0.409768890345845	0.409768890345845	22	27.5714285714286	99.5929582303595	7.041756282	Monday	24404	56	-32	2020-03-28	2020-03-08	2020-07-09	2020-05-10	51	71	-52	8	1	1	0	1	1	1	0	1
Crook, Oregon, US	41013	Oregon	2020-05-19	2020-03-23	2020-06-19	1	1	0.409768890345845	0.409768890345845	22	27.7142857142857	99.5929582303595	7.041756282	Tuesday	24404	57	-31	2020-03-28	2020-03-08	2020-07-09	2020-05-10	52	72	-51	9	1	1	0	1	1	1	0	1
Crook, Oregon, US	41013	Oregon	2020-05-20	2020-03-23	2020-06-19	1	1	0.409768890345845	0.409768890345845	23	27.8571428571429	99.5929582303595	7.041756282	Wednesday	24404	58	-30	2020-03-28	2020-03-08	2020-07-09	2020-05-10	53	73	-50	10	1	1	0	1	1	1	0	1
Crook, Oregon, US	41013	Oregon	2020-05-21	2020-03-23	2020-06-19	1	1	0.409768890345845	0.409768890345845	17	26.8571428571429	99.5929582303595	7.041756282	Thursday	24404	59	-29	2020-03-28	2020-03-08	2020-07-09	2020-05-10	54	74	-49	11	1	1	0	1	1	1	0	1
Crook, Oregon, US	41013	Oregon	2020-05-22	2020-03-23	2020-06-19	1	1	0.409768890345845	0.409768890345845	18	26.8571428571429	99.5929582303595	7.041756282	Friday	24404	60	-28	2020-03-28	2020-03-08	2020-07-09	2020-05-10	55	75	-48	12	1	1	0	1	1	1	0	1
Crook, Oregon, US	41013	Oregon	2020-05-23	2020-03-23	2020-06-19	1	1	1.63907556138338	0.585384129065493	33	26.1428571428571	99.5929582303595	7.041756282	Saturday	24404	61	-27	2020-03-28	2020-03-08	2020-07-09	2020-05-10	56	76	-47	13	1	1	0	1	1	1	0	1
Crook, Oregon, US	41013	Oregon	2020-05-24	2020-03-23	2020-06-19	1	1	2.04884445172922	0.81953778069169	33	24	99.5929582303595	7.041756282	Sunday	24404	62	-26	2020-03-28	2020-03-08	2020-07-09	2020-05-10	57	77	-46	14	1	1	0	1	1	1	0	1
Crook, Oregon, US	41013	Oregon	2020-05-25	2020-03-23	2020-06-19	1	1	2.04884445172922	1.05369143231789	40	26.5714285714286	99.5929582303595	7.041756282	Monday	24404	63	-25	2020-03-28	2020-03-08	2020-07-09	2020-05-10	58	78	-45	15	1	1	0	1	1	1	0	1
Crook, Oregon, US	41013	Oregon	2020-05-26	2020-03-23	2020-06-19	1	1	2.45861334207507	1.34638349685063	20	26.2857142857143	99.5929582303595	7.041756282	Tuesday	24404	64	-24	2020-03-28	2020-03-08	2020-07-09	2020-05-10	59	79	-44	16	1	1	0	1	1	1	0	1
Crook, Oregon, US	41013	Oregon	2020-05-27	2020-03-23	2020-06-19	1	1	2.45861334207507	1.63907556138338	20	25.8571428571429	99.5929582303595	7.041756282	Wednesday	24404	65	-23	2020-03-28	2020-03-08	2020-07-09	2020-05-10	60	80	-43	17	1	1	0	1	1	1	0	1
Crook, Oregon, US	41013	Oregon	2020-05-28	2020-03-23	2020-06-19	1	1	2.45861334207507	1.93176762591613	19	26.1428571428571	99.5929582303595	7.041756282	Thursday	24404	66	-22	2020-03-28	2020-03-08	2020-07-09	2020-05-10	61	81	-42	18	1	1	0	1	1	1	0	1
Crook, Oregon, US	41013	Oregon	2020-05-29	2020-03-23	2020-06-19	1	1	2.45861334207507	2.22445969044887	16	25.8571428571429	99.5929582303595	7.041756282	Friday	24404	67	-21	2020-03-28	2020-03-08	2020-07-09	2020-05-10	62	82	-41	19	1	1	0	1	1	1	0	1
Crook, Oregon, US	41013	Oregon	2020-05-30	2020-03-23	2020-06-19	1	1	2.45861334207507	2.34153651626197	33	25.8571428571429	99.5929582303595	7.041756282	Saturday	24404	68	-20	2020-03-28	2020-03-08	2020-07-09	2020-05-10	63	83	-40	20	1	1	0	1	1	1	0	1
Crook, Oregon, US	41013	Oregon	2020-05-31	2020-03-23	2020-06-19	1	1	2.45861334207507	2.40007492916852	29	25.2857142857143	99.5929582303595	7.041756282	Sunday	24404	69	-19	2020-03-28	2020-03-08	2020-07-09	2020-05-10	64	84	-39	21	1	1	0	1	1	1	0	1
Crook, Oregon, US	41013	Oregon	2020-06-01	2020-03-23	2020-06-19	1	1	2.45861334207507	2.45861334207507	21	22.5714285714286	99.5929582303595	7.041756282	Monday	24404	70	-18	2020-03-28	2020-03-08	2020-07-09	2020-05-10	65	85	-38	22	1	1	0	1	1	1	0	1
Crook, Oregon, US	41013	Oregon	2020-06-02	2020-03-23	2020-06-19	1	1	2.45861334207507	2.45861334207507	25	23.2857142857143	99.5929582303595	7.041756282	Tuesday	24404	71	-17	2020-03-28	2020-03-08	2020-07-09	2020-05-10	66	86	-37	23	1	1	0	1	1	1	0	1
Crook, Oregon, US	41013	Oregon	2020-06-03	2020-03-23	2020-06-19	1	1	2.45861334207507	2.45861334207507	20	23.2857142857143	99.5929582303595	7.041756282	Wednesday	24404	72	-16	2020-03-28	2020-03-08	2020-07-09	2020-05-10	67	87	-36	24	1	1	0	1	1	1	0	1
Crook, Oregon, US	41013	Oregon	2020-06-04	2020-03-23	2020-06-19	1	1	2.86838223242091	2.51715175498162	15	22.7142857142857	99.5929582303595	7.041756282	Thursday	24404	73	-15	2020-03-28	2020-03-08	2020-07-09	2020-05-10	68	88	-35	25	1	1	0	1	1	1	0	1
Crook, Oregon, US	41013	Oregon	2020-06-05	2020-03-23	2020-06-19	1	1	2.45861334207507	2.51715175498162	14	22.4285714285714	99.5929582303595	7.041756282	Friday	24404	74	-14	2020-03-28	2020-03-08	2020-07-09	2020-05-10	69	89	-34	26	1	1	0	1	1	1	0	1
Crook, Oregon, US	41013	Oregon	2020-06-06	2020-03-23	2020-06-19	1	1	2.45861334207507	2.51715175498162	26	21.4285714285714	99.5929582303595	7.041756282	Saturday	24404	75	-13	2020-03-28	2020-03-08	2020-07-09	2020-05-10	70	90	-33	27	1	1	0	1	1	1	0	1
Crook, Oregon, US	41013	Oregon	2020-06-07	2020-03-23	2020-06-19	1	1	2.45861334207507	2.51715175498162	37	22.5714285714286	99.5929582303595	7.041756282	Sunday	24404	76	-12	2020-03-28	2020-03-08	2020-07-09	2020-05-10	71	91	-32	28	1	1	0	1	1	1	0	1
Crook, Oregon, US	41013	Oregon	2020-06-08	2020-03-23	2020-06-19	1	1	2.45861334207507	2.51715175498162	28	23.5714285714286	99.5929582303595	7.041756282	Monday	24404	77	-11	2020-03-28	2020-03-08	2020-07-09	2020-05-10	72	92	-31	29	1	1	0	1	1	1	0	1
Crook, Oregon, US	41013	Oregon	2020-06-09	2020-03-23	2020-06-19	1	1	2.45861334207507	2.51715175498162	15	22.1428571428571	99.5929582303595	7.041756282	Tuesday	24404	78	-10	2020-03-28	2020-03-08	2020-07-09	2020-05-10	73	93	-30	30	1	1	0	1	1	1	0	1
Crook, Oregon, US	41013	Oregon	2020-06-10	2020-03-23	2020-06-19	1	1	2.45861334207507	2.51715175498162	18	21.8571428571429	99.5929582303595	7.041756282	Wednesday	24404	79	-9	2020-03-28	2020-03-08	2020-07-09	2020-05-10	74	94	-29	31	1	1	0	1	1	1	0	1
Crook, Oregon, US	41013	Oregon	2020-06-11	2020-03-23	2020-06-19	1	1	3.27815112276676	2.57569016788817	17	22.1428571428571	99.5929582303595	7.041756282	Thursday	24404	80	-8	2020-03-28	2020-03-08	2020-07-09	2020-05-10	75	95	-28	32	1	1	0	1	1	1	0	1
Crook, Oregon, US	41013	Oregon	2020-06-12	2020-03-23	2020-06-19	1	1	3.27815112276676	2.69276699370127	12	21.8571428571429	99.5929582303595	7.041756282	Friday	24404	81	-7	2020-03-28	2020-03-08	2020-07-09	2020-05-10	76	96	-27	33	1	1	0	1	1	1	0	1
Crook, Oregon, US	41013	Oregon	2020-06-13	2020-03-23	2020-06-19	1	1	3.27815112276676	2.80984381951437	24	21.5714285714286	99.5929582303595	7.041756282	Saturday	24404	82	-6	2020-03-28	2020-03-08	2020-07-09	2020-05-10	77	97	-26	34	1	1	0	1	1	1	0	1
Crook, Oregon, US	41013	Oregon	2020-06-14	2020-03-23	2020-06-19	1	1	3.27815112276676	2.92692064532746	30	20.5714285714286	99.5929582303595	7.041756282	Sunday	24404	83	-5	2020-03-28	2020-03-08	2020-07-09	2020-05-10	78	98	-25	35	1	1	0	1	1	1	0	1
Crook, Oregon, US	41013	Oregon	2020-06-15	2020-03-23	2020-06-19	1	1	3.27815112276676	3.04399747114056	31	21	99.5929582303595	7.041756282	Monday	24404	84	-4	2020-03-28	2020-03-08	2020-07-09	2020-05-10	79	99	-24	36	1	1	0	1	1	1	0	1
Crook, Oregon, US	41013	Oregon	2020-06-16	2020-03-23	2020-06-19	1	1	3.6879200131126	3.21961270986021	19	21.5714285714286	99.5929582303595	7.041756282	Tuesday	24404	85	-3	2020-03-28	2020-03-08	2020-07-09	2020-05-10	80	100	-23	37	1	1	0	1	1	1	0	1
Crook, Oregon, US	41013	Oregon	2020-06-17	2020-03-23	2020-06-19	1	1	3.6879200131126	3.39522794857986	23	22.2857142857143	99.5929582303595	7.041756282	Wednesday	24404	86	-2	2020-03-28	2020-03-08	2020-07-09	2020-05-10	81	101	-22	38	1	1	0	1	1	1	0	1
Crook, Oregon, US	41013	Oregon	2020-06-18	2020-03-23	2020-06-19	1	1	3.6879200131126	3.45376636148641	19	22.5714285714286	99.5929582303595	7.041756282	Thursday	24404	87	-1	2020-03-28	2020-03-08	2020-07-09	2020-05-10	82	102	-21	39	1	1	0	1	1	1	0	1
Crook, Oregon, US	41013	Oregon	2020-06-19	2020-03-23	2020-06-19	0	1	3.6879200131126	3.51230477439296	19	23.5714285714286	99.5929582303595	7.041756282	Friday	24404	88	0	2020-03-28	2020-03-08	2020-07-09	2020-05-10	83	103	-20	40	1	1	0	1	1	1	0	1
Crook, Oregon, US	41013	Oregon	2020-06-20	2020-03-23	2020-06-19	0	1	3.6879200131126	3.57084318729951	29	24.2857142857143	99.5929582303595	7.041756282	Saturday	24404	89	1	2020-03-28	2020-03-08	2020-07-09	2020-05-10	84	104	-19	41	1	1	0	1	1	1	0	1
Crook, Oregon, US	41013	Oregon	2020-06-21	2020-03-23	2020-06-19	0	1	3.6879200131126	3.62938160020606	31	24.4285714285714	99.5929582303595	7.041756282	Sunday	24404	90	2	2020-03-28	2020-03-08	2020-07-09	2020-05-10	85	105	-18	42	1	1	0	1	1	1	0	1
Crook, Oregon, US	41013	Oregon	2020-06-22	2020-03-23	2020-06-19	0	1	3.6879200131126	3.6879200131126	22	23.1428571428571	99.5929582303595	7.041756282	Monday	24404	91	3	2020-03-28	2020-03-08	2020-07-09	2020-05-10	86	106	-17	43	1	1	0	1	1	1	0	1
Crook, Oregon, US	41013	Oregon	2020-06-23	2020-03-23	2020-06-19	0	1	3.6879200131126	3.6879200131126	20	23.2857142857143	99.5929582303595	7.041756282	Tuesday	24404	92	4	2020-03-28	2020-03-08	2020-07-09	2020-05-10	87	107	-16	44	1	1	0	1	1	1	0	1
Crook, Oregon, US	41013	Oregon	2020-06-24	2020-03-23	2020-06-19	0	1	3.6879200131126	3.6879200131126	25	23.5714285714286	99.5929582303595	7.041756282	Wednesday	24404	93	5	2020-03-28	2020-03-08	2020-07-09	2020-05-10	88	108	-15	45	1	1	0	1	1	1	0	1
Crook, Oregon, US	41013	Oregon	2020-06-25	2020-03-23	2020-06-19	0	1	3.6879200131126	3.6879200131126	22	24	99.5929582303595	7.041756282	Thursday	24404	94	6	2020-03-28	2020-03-08	2020-07-09	2020-05-10	89	109	-14	46	1	1	0	1	1	1	0	1
Crook, Oregon, US	41013	Oregon	2020-06-26	2020-03-23	2020-06-19	0	1	3.6879200131126	3.6879200131126	21	24.2857142857143	99.5929582303595	7.041756282	Friday	24404	95	7	2020-03-28	2020-03-08	2020-07-09	2020-05-10	90	110	-13	47	1	1	0	1	1	1	0	1
Crook, Oregon, US	41013	Oregon	2020-06-27	2020-03-23	2020-06-19	0	1	4.09768890345845	3.74645842601915	28	24.1428571428571	99.5929582303595	7.041756282	Saturday	24404	96	8	2020-03-28	2020-03-08	2020-07-09	2020-05-10	91	111	-12	48	1	1	0	1	1	1	0	1
Crook, Oregon, US	41013	Oregon	2020-06-28	2020-03-23	2020-06-19	0	1	4.09768890345845	3.8049968389257	38	25.1428571428571	99.5929582303595	7.041756282	Sunday	24404	97	9	2020-03-28	2020-03-08	2020-07-09	2020-05-10	92	112	-11	49	1	1	0	1	1	1	0	1
Crook, Oregon, US	41013	Oregon	2020-06-29	2020-03-23	2020-06-19	0	1	4.09768890345845	3.86353525183225	37	27.2857142857143	99.5929582303595	7.041756282	Monday	24404	98	10	2020-03-28	2020-03-08	2020-07-09	2020-05-10	93	113	-10	50	1	1	0	1	1	1	0	1
Crook, Oregon, US	41013	Oregon	2020-06-30	2020-03-23	2020-06-19	0	1	4.09768890345845	3.9220736647388	23	27.7142857142857	99.5929582303595	7.041756282	Tuesday	24404	99	11	2020-03-28	2020-03-08	2020-07-09	2020-05-10	94	114	-9	51	1	1	0	1	1	1	0	1
Crook, Oregon, US	41013	Oregon	2020-07-01	2020-03-23	2020-06-19	0	1	4.09768890345845	3.98061207764535	20	27	99.5929582303595	7.041756282	Wednesday	24404	100	12	2020-03-28	2020-03-08	2020-07-09	2020-05-10	95	115	-8	52	1	1	0	1	1	1	0	1
Crook, Oregon, US	41013	Oregon	2020-07-02	2020-03-23	2020-06-19	0	1	4.50745779380429	4.09768890345845	20	26.7142857142857	99.5929582303595	7.041756282	Thursday	24404	101	13	2020-03-28	2020-03-08	2020-07-09	2020-05-10	96	116	-7	53	1	1	0	1	1	1	0	1
Crook, Oregon, US	41013	Oregon	2020-07-03	2020-03-23	2020-06-19	0	1	4.91722668415014	4.2733041421781	24	27.1428571428571	99.5929582303595	7.041756282	Friday	24404	102	14	2020-03-28	2020-03-08	2020-07-09	2020-05-10	97	117	-6	54	1	1	0	1	1	1	0	1
Crook, Oregon, US	41013	Oregon	2020-07-04	2020-03-23	2020-06-19	0	1	4.91722668415014	4.3903809679912	33	27.8571428571429	99.5929582303595	7.041756282	Saturday	24404	103	15	2020-03-28	2020-03-08	2020-07-09	2020-05-10	98	118	-5	55	1	1	0	1	1	1	0	1
Crook, Oregon, US	41013	Oregon	2020-07-05	2020-03-23	2020-06-19	0	1	5.32699557449598	4.56599620671084	39	28	99.5929582303595	7.041756282	Sunday	24404	104	16	2020-03-28	2020-03-08	2020-07-09	2020-05-10	99	119	-4	56	1	1	0	1	1	1	0	1
Crow Wing, Minnesota, US	27035	Minnesota	2020-03-01	2020-03-28	2020-05-18	1	0	0	45.5917795585254	26	23.5714285714286	85.2484856696166	62.55664323	Sunday	65055	-27	-78	2020-04-02	2020-03-13	2020-06-07	2020-04-08	-32	-12	-98	-38	0	0	0	0	1	0	1	0
Crow Wing, Minnesota, US	27035	Minnesota	2020-03-02	2020-03-28	2020-05-18	1	0	0	38.1961664621997	14	21.8571428571429	85.2484856696166	62.55664323	Monday	65055	-26	-77	2020-04-02	2020-03-13	2020-06-07	2020-04-08	-31	-11	-97	-37	0	0	0	0	1	0	1	0
Crow Wing, Minnesota, US	27035	Minnesota	2020-03-03	2020-03-28	2020-05-18	1	0	0	30.7135461529761	17	21.8571428571429	85.2484856696166	62.55664323	Tuesday	65055	-25	-76	2020-04-02	2020-03-13	2020-06-07	2020-04-08	-30	-10	-96	-36	0	0	0	0	1	0	1	0
Crow Wing, Minnesota, US	27035	Minnesota	2020-03-04	2020-03-28	2020-05-18	1	0	0	23.0569114179565	15	22.1428571428571	85.2484856696166	62.55664323	Wednesday	65055	-24	-75	2020-04-02	2020-03-13	2020-06-07	2020-04-08	-29	-9	-95	-35	0	0	0	0	1	0	1	0
Crow Wing, Minnesota, US	27035	Minnesota	2020-03-05	2020-03-28	2020-05-18	1	0	0	15.400276682937	13	21.1428571428571	85.2484856696166	62.55664323	Thursday	65055	-23	-74	2020-04-02	2020-03-13	2020-06-07	2020-04-08	-28	-8	-94	-34	0	0	0	0	1	0	1	0
Crow Wing, Minnesota, US	27035	Minnesota	2020-03-06	2020-03-28	2020-05-18	1	0	0	7.74364194791748	12	18.5714285714286	85.2484856696166	62.55664323	Friday	65055	-22	-73	2020-04-02	2020-03-13	2020-06-07	2020-04-08	-27	-7	-93	-33	0	0	0	0	1	0	1	0
Crow Wing, Minnesota, US	27035	Minnesota	2020-03-07	2020-03-28	2020-05-18	1	0	0	0	19	16.5714285714286	85.2484856696166	62.55664323	Saturday	65055	-21	-72	2020-04-02	2020-03-13	2020-06-07	2020-04-08	-26	-6	-92	-32	0	0	0	0	1	0	1	0
Crow Wing, Minnesota, US	27035	Minnesota	2020-03-08	2020-03-28	2020-05-18	1	0	0	0	29	17	85.2484856696166	62.55664323	Sunday	65055	-20	-71	2020-04-02	2020-03-13	2020-06-07	2020-04-08	-25	-5	-91	-31	0	0	0	0	1	0	1	0
Crow Wing, Minnesota, US	27035	Minnesota	2020-03-09	2020-03-28	2020-05-18	1	0	0	0	16	17.2857142857143	85.2484856696166	62.55664323	Monday	65055	-19	-70	2020-04-02	2020-03-13	2020-06-07	2020-04-08	-24	-4	-90	-30	0	0	0	0	1	0	1	0
Crow Wing, Minnesota, US	27035	Minnesota	2020-03-10	2020-03-28	2020-05-18	1	0	0	0	17	17.2857142857143	85.2484856696166	62.55664323	Tuesday	65055	-18	-69	2020-04-02	2020-03-13	2020-06-07	2020-04-08	-23	-3	-89	-29	0	0	0	0	1	0	1	0
Crow Wing, Minnesota, US	27035	Minnesota	2020-03-11	2020-03-28	2020-05-18	1	0	0	0	14	17.1428571428571	85.2484856696166	62.55664323	Wednesday	65055	-17	-68	2020-04-02	2020-03-13	2020-06-07	2020-04-08	-22	-2	-88	-28	0	0	0	0	1	0	1	0
Crow Wing, Minnesota, US	27035	Minnesota	2020-03-12	2020-03-28	2020-05-18	1	0	0	0	13	17.1428571428571	85.2484856696166	62.55664323	Thursday	65055	-16	-67	2020-04-02	2020-03-13	2020-06-07	2020-04-08	-21	-1	-87	-27	0	0	0	0	1	0	1	0
Crow Wing, Minnesota, US	27035	Minnesota	2020-03-13	2020-03-28	2020-05-18	1	0	0	0	13	17.2857142857143	85.2484856696166	62.55664323	Friday	65055	-15	-66	2020-04-02	2020-03-13	2020-06-07	2020-04-08	-20	0	-86	-26	0	0	0	0	1	0	1	0
Crow Wing, Minnesota, US	27035	Minnesota	2020-03-14	2020-03-28	2020-05-18	1	0	0	0	28	18.5714285714286	85.2484856696166	62.55664323	Saturday	65055	-14	-65	2020-04-02	2020-03-13	2020-06-07	2020-04-08	-19	1	-85	-25	0	1	0	0	1	0	1	1
Crow Wing, Minnesota, US	27035	Minnesota	2020-03-15	2020-03-28	2020-05-18	1	0	0	0	36	19.5714285714286	85.2484856696166	62.55664323	Sunday	65055	-13	-64	2020-04-02	2020-03-13	2020-06-07	2020-04-08	-18	2	-84	-24	0	1	0	0	1	0	1	1
Crow Wing, Minnesota, US	27035	Minnesota	2020-03-16	2020-03-28	2020-05-18	1	0	0	0	20	20.1428571428571	85.2484856696166	62.55664323	Monday	65055	-12	-63	2020-04-02	2020-03-13	2020-06-07	2020-04-08	-17	3	-83	-23	0	1	0	0	1	0	1	1
Crow Wing, Minnesota, US	27035	Minnesota	2020-03-17	2020-03-28	2020-05-18	1	0	0	0	23	21	85.2484856696166	62.55664323	Tuesday	65055	-11	-62	2020-04-02	2020-03-13	2020-06-07	2020-04-08	-16	4	-82	-22	0	1	0	0	1	0	1	1
Crow Wing, Minnesota, US	27035	Minnesota	2020-03-18	2020-03-28	2020-05-18	1	0	0	0	34	23.8571428571429	85.2484856696166	62.55664323	Wednesday	65055	-10	-61	2020-04-02	2020-03-13	2020-06-07	2020-04-08	-15	5	-81	-21	0	1	0	0	1	0	1	1
Crow Wing, Minnesota, US	27035	Minnesota	2020-03-19	2020-03-28	2020-05-18	1	0	0	0	37	27.2857142857143	85.2484856696166	62.55664323	Thursday	65055	-9	-60	2020-04-02	2020-03-13	2020-06-07	2020-04-08	-14	6	-80	-20	0	1	0	0	1	0	1	1
Crow Wing, Minnesota, US	27035	Minnesota	2020-03-20	2020-03-28	2020-05-18	1	0	0	0	29	29.5714285714286	85.2484856696166	62.55664323	Friday	65055	-8	-59	2020-04-02	2020-03-13	2020-06-07	2020-04-08	-13	7	-79	-19	0	1	0	0	1	0	1	1
Crow Wing, Minnesota, US	27035	Minnesota	2020-03-21	2020-03-28	2020-05-18	1	0	0	0	50	32.7142857142857	85.2484856696166	62.55664323	Saturday	65055	-7	-58	2020-04-02	2020-03-13	2020-06-07	2020-04-08	-12	8	-78	-18	0	1	0	0	1	0	1	1
Crow Wing, Minnesota, US	27035	Minnesota	2020-03-22	2020-03-28	2020-05-18	1	0	0	0	61	36.2857142857143	85.2484856696166	62.55664323	Sunday	65055	-6	-57	2020-04-02	2020-03-13	2020-06-07	2020-04-08	-11	9	-77	-17	0	1	0	0	1	0	1	1
Crow Wing, Minnesota, US	27035	Minnesota	2020-03-23	2020-03-28	2020-05-18	1	0	0	0	35	38.4285714285714	85.2484856696166	62.55664323	Monday	65055	-5	-56	2020-04-02	2020-03-13	2020-06-07	2020-04-08	-10	10	-76	-16	0	1	0	0	1	0	1	1
Crow Wing, Minnesota, US	27035	Minnesota	2020-03-24	2020-03-28	2020-05-18	1	0	0	0	43	41.2857142857143	85.2484856696166	62.55664323	Tuesday	65055	-4	-55	2020-04-02	2020-03-13	2020-06-07	2020-04-08	-9	11	-75	-15	0	1	0	0	1	0	1	1
Crow Wing, Minnesota, US	27035	Minnesota	2020-03-25	2020-03-28	2020-05-18	1	0	0	0	39	42	85.2484856696166	62.55664323	Wednesday	65055	-3	-54	2020-04-02	2020-03-13	2020-06-07	2020-04-08	-8	12	-74	-14	0	1	0	0	1	0	1	1
Crow Wing, Minnesota, US	27035	Minnesota	2020-03-26	2020-03-28	2020-05-18	1	0	0	0	33	41.4285714285714	85.2484856696166	62.55664323	Thursday	65055	-2	-53	2020-04-02	2020-03-13	2020-06-07	2020-04-08	-7	13	-73	-13	0	1	0	0	1	0	1	1
Crow Wing, Minnesota, US	27035	Minnesota	2020-03-27	2020-03-28	2020-05-18	1	0	0	0	33	42	85.2484856696166	62.55664323	Friday	65055	-1	-52	2020-04-02	2020-03-13	2020-06-07	2020-04-08	-6	14	-72	-12	0	1	0	0	1	0	1	1
Crow Wing, Minnesota, US	27035	Minnesota	2020-03-28	2020-03-28	2020-05-18	1	0	0	0	64	44	85.2484856696166	62.55664323	Saturday	65055	0	-51	2020-04-02	2020-03-13	2020-06-07	2020-04-08	-5	15	-71	-11	0	1	0	0	1	0	1	1
Crow Wing, Minnesota, US	27035	Minnesota	2020-03-29	2020-03-28	2020-05-18	1	1	0	0	66	44.7142857142857	85.2484856696166	62.55664323	Sunday	65055	1	-50	2020-04-02	2020-03-13	2020-06-07	2020-04-08	-4	16	-70	-10	0	1	0	0	1	0	1	1
Crow Wing, Minnesota, US	27035	Minnesota	2020-03-30	2020-03-28	2020-05-18	1	1	0	0	48	46.5714285714286	85.2484856696166	62.55664323	Monday	65055	2	-49	2020-04-02	2020-03-13	2020-06-07	2020-04-08	-3	17	-69	-9	0	1	0	0	1	0	1	1
Crow Wing, Minnesota, US	27035	Minnesota	2020-03-31	2020-03-28	2020-05-18	1	1	0	0	42	46.4285714285714	85.2484856696166	62.55664323	Tuesday	65055	3	-48	2020-04-02	2020-03-13	2020-06-07	2020-04-08	-2	18	-68	-8	0	1	0	0	1	0	1	1
Crow Wing, Minnesota, US	27035	Minnesota	2020-04-01	2020-03-28	2020-05-18	1	1	0.153716086388441	0.0219594409126344	42	46.8571428571429	85.2484856696166	62.55664323	Wednesday	65055	4	-47	2020-04-02	2020-03-13	2020-06-07	2020-04-08	-1	19	-67	-7	0	1	0	0	1	0	1	1
Crow Wing, Minnesota, US	27035	Minnesota	2020-04-02	2020-03-28	2020-05-18	1	1	0.307432172776881	0.0658783227379031	44	48.4285714285714	85.2484856696166	62.55664323	Thursday	65055	5	-46	2020-04-02	2020-03-13	2020-06-07	2020-04-08	0	20	-66	-6	0	1	0	0	1	0	1	1
Crow Wing, Minnesota, US	27035	Minnesota	2020-04-03	2020-03-28	2020-05-18	1	1	0.461148259165322	0.131756645475806	48	50.5714285714286	85.2484856696166	62.55664323	Friday	65055	6	-45	2020-04-02	2020-03-13	2020-06-07	2020-04-08	1	21	-65	-5	1	1	0	0	1	1	1	1
Crow Wing, Minnesota, US	27035	Minnesota	2020-04-04	2020-03-28	2020-05-18	1	1	0.768580431942203	0.241553850038978	54	49.1428571428571	85.2484856696166	62.55664323	Saturday	65055	7	-44	2020-04-02	2020-03-13	2020-06-07	2020-04-08	2	22	-64	-4	1	1	0	0	1	1	1	1
Crow Wing, Minnesota, US	27035	Minnesota	2020-04-05	2020-03-28	2020-05-18	1	1	0.922296518330643	0.373310495514784	62	48.5714285714286	85.2484856696166	62.55664323	Sunday	65055	8	-43	2020-04-02	2020-03-13	2020-06-07	2020-04-08	3	23	-63	-3	1	1	0	0	1	1	1	1
Crow Wing, Minnesota, US	27035	Minnesota	2020-04-06	2020-03-28	2020-05-18	1	1	0.922296518330643	0.50506714099059	46	48.2857142857143	85.2484856696166	62.55664323	Monday	65055	9	-42	2020-04-02	2020-03-13	2020-06-07	2020-04-08	4	24	-62	-2	1	1	0	0	1	1	1	1
Crow Wing, Minnesota, US	27035	Minnesota	2020-04-07	2020-03-28	2020-05-18	1	1	1.38344477749596	0.7027021092043	44	48.5714285714286	85.2484856696166	62.55664323	Tuesday	65055	10	-41	2020-04-02	2020-03-13	2020-06-07	2020-04-08	5	25	-61	-1	1	1	0	0	1	1	1	1
Crow Wing, Minnesota, US	27035	Minnesota	2020-04-08	2020-03-28	2020-05-18	1	1	1.53716086388441	0.900337077418009	44	48.8571428571429	85.2484856696166	62.55664323	Wednesday	65055	11	-40	2020-04-02	2020-03-13	2020-06-07	2020-04-08	6	26	-60	0	1	1	0	0	1	1	0	1
Crow Wing, Minnesota, US	27035	Minnesota	2020-04-09	2020-03-28	2020-05-18	1	1	1.99830912304973	1.14189092745699	41	48.4285714285714	85.2484856696166	62.55664323	Thursday	65055	12	-39	2020-04-02	2020-03-13	2020-06-07	2020-04-08	7	27	-59	1	1	1	0	1	1	1	0	1
Crow Wing, Minnesota, US	27035	Minnesota	2020-04-10	2020-03-28	2020-05-18	1	1	1.99830912304973	1.36148533658333	29	45.7142857142857	85.2484856696166	62.55664323	Friday	65055	13	-38	2020-04-02	2020-03-13	2020-06-07	2020-04-08	8	28	-58	2	1	1	0	1	1	1	0	1
Crow Wing, Minnesota, US	27035	Minnesota	2020-04-11	2020-03-28	2020-05-18	1	1	1.99830912304973	1.53716086388441	45	44.4285714285714	85.2484856696166	62.55664323	Saturday	65055	14	-37	2020-04-02	2020-03-13	2020-06-07	2020-04-08	9	29	-57	3	1	1	0	1	1	1	0	1
Crow Wing, Minnesota, US	27035	Minnesota	2020-04-12	2020-03-28	2020-05-18	1	1	2.45945738221505	1.75675527301075	72	45.8571428571429	85.2484856696166	62.55664323	Sunday	65055	15	-36	2020-04-02	2020-03-13	2020-06-07	2020-04-08	10	30	-56	4	1	1	0	1	1	1	0	1
Crow Wing, Minnesota, US	27035	Minnesota	2020-04-13	2020-03-28	2020-05-18	1	1	2.45945738221505	1.97634968213709	45	45.7142857142857	85.2484856696166	62.55664323	Monday	65055	16	-35	2020-04-02	2020-03-13	2020-06-07	2020-04-08	11	31	-55	5	1	1	0	1	1	1	0	1
Crow Wing, Minnesota, US	27035	Minnesota	2020-04-14	2020-03-28	2020-05-18	1	1	2.61317346860349	2.15202520943817	43	45.5714285714286	85.2484856696166	62.55664323	Tuesday	65055	17	-34	2020-04-02	2020-03-13	2020-06-07	2020-04-08	12	32	-54	6	1	1	0	1	1	1	0	1
Crow Wing, Minnesota, US	27035	Minnesota	2020-04-15	2020-03-28	2020-05-18	1	1	2.61317346860349	2.30574129582661	37	44.5714285714286	85.2484856696166	62.55664323	Wednesday	65055	18	-33	2020-04-02	2020-03-13	2020-06-07	2020-04-08	13	33	-53	7	1	1	0	1	1	1	0	1
Crow Wing, Minnesota, US	27035	Minnesota	2020-04-16	2020-03-28	2020-05-18	1	1	2.61317346860349	2.39357905947715	35	43.7142857142857	85.2484856696166	62.55664323	Thursday	65055	19	-32	2020-04-02	2020-03-13	2020-06-07	2020-04-08	14	34	-52	8	1	1	0	1	1	1	0	1
Crow Wing, Minnesota, US	27035	Minnesota	2020-04-17	2020-03-28	2020-05-18	1	1	2.61317346860349	2.48141682312768	30	43.8571428571429	85.2484856696166	62.55664323	Friday	65055	20	-31	2020-04-02	2020-03-13	2020-06-07	2020-04-08	15	35	-51	9	1	1	0	1	1	1	0	1
Crow Wing, Minnesota, US	27035	Minnesota	2020-04-18	2020-03-28	2020-05-18	1	1	2.61317346860349	2.56925458677822	44	43.7142857142857	85.2484856696166	62.55664323	Saturday	65055	21	-30	2020-04-02	2020-03-13	2020-06-07	2020-04-08	16	36	-50	10	1	1	0	1	1	1	0	1
Crow Wing, Minnesota, US	27035	Minnesota	2020-04-19	2020-03-28	2020-05-18	1	1	2.92060564138037	2.63513290951612	53	41	85.2484856696166	62.55664323	Sunday	65055	22	-29	2020-04-02	2020-03-13	2020-06-07	2020-04-08	17	37	-49	11	1	1	0	1	1	1	0	1
Crow Wing, Minnesota, US	27035	Minnesota	2020-04-20	2020-03-28	2020-05-18	1	1	3.07432172776881	2.72297067316666	42	40.5714285714286	85.2484856696166	62.55664323	Monday	65055	23	-28	2020-04-02	2020-03-13	2020-06-07	2020-04-08	18	38	-48	12	1	1	0	1	1	1	0	1
Crow Wing, Minnesota, US	27035	Minnesota	2020-04-21	2020-03-28	2020-05-18	1	1	3.07432172776881	2.78884899590456	31	38.8571428571429	85.2484856696166	62.55664323	Tuesday	65055	24	-27	2020-04-02	2020-03-13	2020-06-07	2020-04-08	19	39	-47	13	1	1	0	1	1	1	0	1
Crow Wing, Minnesota, US	27035	Minnesota	2020-04-22	2020-03-28	2020-05-18	1	1	3.07432172776881	2.85472731864247	28	37.5714285714286	85.2484856696166	62.55664323	Wednesday	65055	25	-26	2020-04-02	2020-03-13	2020-06-07	2020-04-08	20	40	-46	14	1	1	0	1	1	1	0	1
Crow Wing, Minnesota, US	27035	Minnesota	2020-04-23	2020-03-28	2020-05-18	1	1	3.07432172776881	2.92060564138037	30	36.8571428571429	85.2484856696166	62.55664323	Thursday	65055	26	-25	2020-04-02	2020-03-13	2020-06-07	2020-04-08	21	41	-45	15	1	1	0	1	1	1	0	1
Crow Wing, Minnesota, US	27035	Minnesota	2020-04-24	2020-03-28	2020-05-18	1	1	3.07432172776881	2.98648396411827	24	36	85.2484856696166	62.55664323	Friday	65055	27	-24	2020-04-02	2020-03-13	2020-06-07	2020-04-08	22	42	-44	16	1	1	0	1	1	1	0	1
Crow Wing, Minnesota, US	27035	Minnesota	2020-04-25	2020-03-28	2020-05-18	1	1	3.07432172776881	3.05236228685618	34	34.5714285714286	85.2484856696166	62.55664323	Saturday	65055	28	-23	2020-04-02	2020-03-13	2020-06-07	2020-04-08	23	43	-43	17	1	1	0	1	1	1	0	1
Crow Wing, Minnesota, US	27035	Minnesota	2020-04-26	2020-03-28	2020-05-18	1	1	3.07432172776881	3.07432172776881	39	32.5714285714286	85.2484856696166	62.55664323	Sunday	65055	29	-22	2020-04-02	2020-03-13	2020-06-07	2020-04-08	24	44	-42	18	1	1	0	1	1	1	0	1
Crow Wing, Minnesota, US	27035	Minnesota	2020-04-27	2020-03-28	2020-05-18	1	1	3.07432172776881	3.07432172776881	24	30	85.2484856696166	62.55664323	Monday	65055	30	-21	2020-04-02	2020-03-13	2020-06-07	2020-04-08	25	45	-41	19	1	1	0	1	1	1	0	1
Crow Wing, Minnesota, US	27035	Minnesota	2020-04-28	2020-03-28	2020-05-18	1	1	3.07432172776881	3.07432172776881	28	29.5714285714286	85.2484856696166	62.55664323	Tuesday	65055	31	-20	2020-04-02	2020-03-13	2020-06-07	2020-04-08	26	46	-40	20	1	1	0	1	1	1	0	1
Crow Wing, Minnesota, US	27035	Minnesota	2020-04-29	2020-03-28	2020-05-18	1	1	3.07432172776881	3.07432172776881	24	29	85.2484856696166	62.55664323	Wednesday	65055	32	-19	2020-04-02	2020-03-13	2020-06-07	2020-04-08	27	47	-39	21	1	1	0	1	1	1	0	1
Crow Wing, Minnesota, US	27035	Minnesota	2020-04-30	2020-03-28	2020-05-18	1	1	3.07432172776881	3.07432172776881	25	28.2857142857143	85.2484856696166	62.55664323	Thursday	65055	33	-18	2020-04-02	2020-03-13	2020-06-07	2020-04-08	28	48	-38	22	1	1	0	1	1	1	0	1
Crow Wing, Minnesota, US	27035	Minnesota	2020-05-01	2020-03-28	2020-05-18	1	1	3.22803781415725	3.09628116868145	24	28.2857142857143	85.2484856696166	62.55664323	Friday	65055	34	-17	2020-04-02	2020-03-13	2020-06-07	2020-04-08	29	49	-37	23	1	1	0	1	1	1	0	1
Crow Wing, Minnesota, US	27035	Minnesota	2020-05-02	2020-03-28	2020-05-18	1	1	3.22803781415725	3.11824060959408	31	27.8571428571429	85.2484856696166	62.55664323	Saturday	65055	35	-16	2020-04-02	2020-03-13	2020-06-07	2020-04-08	30	50	-36	24	1	1	0	1	1	1	0	1
Crow Wing, Minnesota, US	27035	Minnesota	2020-05-03	2020-03-28	2020-05-18	1	1	3.22803781415725	3.14020005050671	40	28	85.2484856696166	62.55664323	Sunday	65055	36	-15	2020-04-02	2020-03-13	2020-06-07	2020-04-08	31	51	-35	25	1	1	0	1	1	1	0	1
Crow Wing, Minnesota, US	27035	Minnesota	2020-05-04	2020-03-28	2020-05-18	1	1	3.22803781415725	3.16215949141935	28	28.5714285714286	85.2484856696166	62.55664323	Monday	65055	37	-14	2020-04-02	2020-03-13	2020-06-07	2020-04-08	32	52	-34	26	1	1	0	1	1	1	0	1
Crow Wing, Minnesota, US	27035	Minnesota	2020-05-05	2020-03-28	2020-05-18	1	1	3.22803781415725	3.18411893233198	25	28.1428571428571	85.2484856696166	62.55664323	Tuesday	65055	38	-13	2020-04-02	2020-03-13	2020-06-07	2020-04-08	33	53	-33	27	1	1	0	1	1	1	0	1
Crow Wing, Minnesota, US	27035	Minnesota	2020-05-06	2020-03-28	2020-05-18	1	1	3.22803781415725	3.20607837324462	23	28	85.2484856696166	62.55664323	Wednesday	65055	39	-12	2020-04-02	2020-03-13	2020-06-07	2020-04-08	34	54	-32	28	1	1	0	1	1	1	0	1
Crow Wing, Minnesota, US	27035	Minnesota	2020-05-07	2020-03-28	2020-05-18	1	1	3.53546998693413	3.27195669598252	22	27.5714285714286	85.2484856696166	62.55664323	Thursday	65055	40	-11	2020-04-02	2020-03-13	2020-06-07	2020-04-08	35	55	-31	29	1	1	0	1	1	1	0	1
Crow Wing, Minnesota, US	27035	Minnesota	2020-05-08	2020-03-28	2020-05-18	1	1	3.68918607332257	3.33783501872042	18	26.7142857142857	85.2484856696166	62.55664323	Friday	65055	41	-10	2020-04-02	2020-03-13	2020-06-07	2020-04-08	36	56	-30	30	1	1	0	1	1	1	0	1
Crow Wing, Minnesota, US	27035	Minnesota	2020-05-09	2020-03-28	2020-05-18	1	1	3.68918607332257	3.40371334145833	36	27.4285714285714	85.2484856696166	62.55664323	Saturday	65055	42	-9	2020-04-02	2020-03-13	2020-06-07	2020-04-08	37	57	-29	31	1	1	0	1	1	1	0	1
Crow Wing, Minnesota, US	27035	Minnesota	2020-05-10	2020-03-28	2020-05-18	1	1	3.53546998693413	3.4476322232836	40	27.4285714285714	85.2484856696166	62.55664323	Sunday	65055	43	-8	2020-04-02	2020-03-13	2020-06-07	2020-04-08	38	58	-28	32	1	1	0	1	1	1	0	1
Crow Wing, Minnesota, US	27035	Minnesota	2020-05-11	2020-03-28	2020-05-18	1	1	3.53546998693413	3.49155110510886	26	27.1428571428571	85.2484856696166	62.55664323	Monday	65055	44	-7	2020-04-02	2020-03-13	2020-06-07	2020-04-08	39	59	-27	33	1	1	0	1	1	1	0	1
Crow Wing, Minnesota, US	27035	Minnesota	2020-05-12	2020-03-28	2020-05-18	1	1	3.53546998693413	3.53546998693413	23	26.8571428571429	85.2484856696166	62.55664323	Tuesday	65055	45	-6	2020-04-02	2020-03-13	2020-06-07	2020-04-08	40	60	-26	34	1	1	0	1	1	1	0	1
Crow Wing, Minnesota, US	27035	Minnesota	2020-05-13	2020-03-28	2020-05-18	1	1	3.53546998693413	3.5793888687594	27	27.4285714285714	85.2484856696166	62.55664323	Wednesday	65055	46	-5	2020-04-02	2020-03-13	2020-06-07	2020-04-08	41	61	-25	35	1	1	0	1	1	1	0	1
Crow Wing, Minnesota, US	27035	Minnesota	2020-05-14	2020-03-28	2020-05-18	1	1	3.68918607332257	3.60134830967204	21	27.2857142857143	85.2484856696166	62.55664323	Thursday	65055	47	-4	2020-04-02	2020-03-13	2020-06-07	2020-04-08	42	62	-24	36	1	1	0	1	1	1	0	1
Crow Wing, Minnesota, US	27035	Minnesota	2020-05-15	2020-03-28	2020-05-18	1	1	3.84290215971101	3.62330775058467	17	27.1428571428571	85.2484856696166	62.55664323	Friday	65055	48	-3	2020-04-02	2020-03-13	2020-06-07	2020-04-08	43	63	-23	37	1	1	0	1	1	1	0	1
Crow Wing, Minnesota, US	27035	Minnesota	2020-05-16	2020-03-28	2020-05-18	1	1	3.68918607332257	3.62330775058467	30	26.2857142857143	85.2484856696166	62.55664323	Saturday	65055	49	-2	2020-04-02	2020-03-13	2020-06-07	2020-04-08	44	64	-22	38	1	1	0	1	1	1	0	1
Crow Wing, Minnesota, US	27035	Minnesota	2020-05-17	2020-03-28	2020-05-18	1	1	3.84290215971101	3.66722663240994	40	26.2857142857143	85.2484856696166	62.55664323	Sunday	65055	50	-1	2020-04-02	2020-03-13	2020-06-07	2020-04-08	45	65	-21	39	1	1	0	1	1	1	0	1
Crow Wing, Minnesota, US	27035	Minnesota	2020-05-18	2020-03-28	2020-05-18	0	1	4.61148259165322	3.82094271879838	21	25.5714285714286	85.2484856696166	62.55664323	Monday	65055	51	0	2020-04-02	2020-03-13	2020-06-07	2020-04-08	46	66	-20	40	1	1	0	1	1	1	0	1
Crow Wing, Minnesota, US	27035	Minnesota	2020-05-19	2020-03-28	2020-05-18	0	1	4.61148259165322	3.97465880518682	19	25	85.2484856696166	62.55664323	Tuesday	65055	52	1	2020-04-02	2020-03-13	2020-06-07	2020-04-08	47	67	-19	41	1	1	0	1	1	1	0	1
Crow Wing, Minnesota, US	27035	Minnesota	2020-05-20	2020-03-28	2020-05-18	0	1	5.84121128276074	4.30405041887634	21	24.1428571428571	85.2484856696166	62.55664323	Wednesday	65055	53	2	2020-04-02	2020-03-13	2020-06-07	2020-04-08	48	68	-18	42	1	1	0	1	1	1	0	1
Crow Wing, Minnesota, US	27035	Minnesota	2020-05-21	2020-03-28	2020-05-18	0	1	5.84121128276074	4.61148259165322	17	23.5714285714286	85.2484856696166	62.55664323	Thursday	65055	54	3	2020-04-02	2020-03-13	2020-06-07	2020-04-08	49	69	-17	43	1	1	0	1	1	1	0	1
Crow Wing, Minnesota, US	27035	Minnesota	2020-05-22	2020-03-28	2020-05-18	0	1	6.4560756283145	4.984793087168	16	23.4285714285714	85.2484856696166	62.55664323	Friday	65055	55	4	2020-04-02	2020-03-13	2020-06-07	2020-04-08	50	70	-16	44	1	1	0	1	1	1	0	1
Crow Wing, Minnesota, US	27035	Minnesota	2020-05-23	2020-03-28	2020-05-18	0	1	6.4560756283145	5.38006302359542	27	23	85.2484856696166	62.55664323	Saturday	65055	56	5	2020-04-02	2020-03-13	2020-06-07	2020-04-08	51	71	-15	45	1	1	0	1	1	1	0	1
Crow Wing, Minnesota, US	27035	Minnesota	2020-05-24	2020-03-28	2020-05-18	0	1	6.4560756283145	5.7533735191102	36	22.4285714285714	85.2484856696166	62.55664323	Sunday	65055	57	6	2020-04-02	2020-03-13	2020-06-07	2020-04-08	52	72	-14	46	1	1	0	1	1	1	0	1
Crow Wing, Minnesota, US	27035	Minnesota	2020-05-25	2020-03-28	2020-05-18	0	1	8.60810083775267	6.3243189828387	38	24.8571428571429	85.2484856696166	62.55664323	Monday	65055	58	7	2020-04-02	2020-03-13	2020-06-07	2020-04-08	53	73	-13	47	1	1	0	1	1	1	0	1
Crow Wing, Minnesota, US	27035	Minnesota	2020-05-26	2020-03-28	2020-05-18	0	1	8.60810083775267	6.89526444656719	25	25.7142857142857	85.2484856696166	62.55664323	Tuesday	65055	59	8	2020-04-02	2020-03-13	2020-06-07	2020-04-08	54	74	-12	48	1	1	0	1	1	1	0	1
Crow Wing, Minnesota, US	27035	Minnesota	2020-05-27	2020-03-28	2020-05-18	0	1	8.76181692414111	7.31249382390724	12	24.4285714285714	85.2484856696166	62.55664323	Wednesday	65055	60	9	2020-04-02	2020-03-13	2020-06-07	2020-04-08	55	75	-11	49	1	1	0	1	1	1	0	1
Crow Wing, Minnesota, US	27035	Minnesota	2020-05-28	2020-03-28	2020-05-18	0	1	9.06924909691799	7.77364208307257	16	24.2857142857143	85.2484856696166	62.55664323	Thursday	65055	61	10	2020-04-02	2020-03-13	2020-06-07	2020-04-08	56	76	-10	50	1	1	0	1	1	1	0	1
Crow Wing, Minnesota, US	27035	Minnesota	2020-05-29	2020-03-28	2020-05-18	0	1	9.8378295288602	8.25674978315052	14	24	85.2484856696166	62.55664323	Friday	65055	62	11	2020-04-02	2020-03-13	2020-06-07	2020-04-08	57	77	-9	51	1	1	0	1	1	1	0	1
Crow Wing, Minnesota, US	27035	Minnesota	2020-05-30	2020-03-28	2020-05-18	0	1	10.452693874414	8.82769524687902	24	23.5714285714286	85.2484856696166	62.55664323	Saturday	65055	63	12	2020-04-02	2020-03-13	2020-06-07	2020-04-08	58	78	-8	52	1	1	0	1	1	1	0	1
Crow Wing, Minnesota, US	27035	Minnesota	2020-05-31	2020-03-28	2020-05-18	0	1	10.9138421335793	9.46451903334541	22	21.5714285714286	85.2484856696166	62.55664323	Sunday	65055	64	13	2020-04-02	2020-03-13	2020-06-07	2020-04-08	59	79	-7	53	1	1	0	1	1	1	0	1
Crow Wing, Minnesota, US	27035	Minnesota	2020-06-01	2020-03-28	2020-05-18	0	1	10.9138421335793	9.79391064703493	17	18.5714285714286	85.2484856696166	62.55664323	Monday	65055	65	14	2020-04-02	2020-03-13	2020-06-07	2020-04-08	60	80	-6	54	1	1	0	1	1	1	0	1
Crow Wing, Minnesota, US	27035	Minnesota	2020-06-02	2020-03-28	2020-05-18	0	1	11.0675582199677	10.1452617016371	15	17.1428571428571	85.2484856696166	62.55664323	Tuesday	65055	66	15	2020-04-02	2020-03-13	2020-06-07	2020-04-08	61	81	-5	55	1	1	0	1	1	1	0	1
Crow Wing, Minnesota, US	27035	Minnesota	2020-06-03	2020-03-28	2020-05-18	0	1	11.528706479133	10.5405316380645	15	17.5714285714286	85.2484856696166	62.55664323	Wednesday	65055	67	16	2020-04-02	2020-03-13	2020-06-07	2020-04-08	62	82	-4	56	1	1	0	1	1	1	0	1
Crow Wing, Minnesota, US	27035	Minnesota	2020-06-04	2020-03-28	2020-05-18	0	1	11.8361386519099	10.9358015744919	12	17	85.2484856696166	62.55664323	Thursday	65055	68	17	2020-04-02	2020-03-13	2020-06-07	2020-04-08	63	83	-3	57	1	1	0	1	1	1	0	1
Crow Wing, Minnesota, US	27035	Minnesota	2020-06-05	2020-03-28	2020-05-18	0	1	12.4510029974637	11.3091120700067	15	17.1428571428571	85.2484856696166	62.55664323	Friday	65055	69	18	2020-04-02	2020-03-13	2020-06-07	2020-04-08	64	84	-2	58	1	1	0	1	1	1	0	1
Crow Wing, Minnesota, US	27035	Minnesota	2020-06-06	2020-03-28	2020-05-18	0	1	12.6047190838521	11.6165442427836	21	16.7142857142857	85.2484856696166	62.55664323	Saturday	65055	70	19	2020-04-02	2020-03-13	2020-06-07	2020-04-08	65	85	-1	59	1	1	0	1	1	1	0	1
Crow Wing, Minnesota, US	27035	Minnesota	2020-06-07	2020-03-28	2020-05-18	0	1	12.6047190838521	11.8580980928226	34	18.4285714285714	85.2484856696166	62.55664323	Sunday	65055	71	20	2020-04-02	2020-03-13	2020-06-07	2020-04-08	66	86	0	60	1	1	0	1	0	1	0	1
Crow Wing, Minnesota, US	27035	Minnesota	2020-06-08	2020-03-28	2020-05-18	0	1	13.0658673430174	12.1655302655994	18	18.5714285714286	85.2484856696166	62.55664323	Monday	65055	72	21	2020-04-02	2020-03-13	2020-06-07	2020-04-08	67	87	1	61	1	1	1	1	0	1	0	1
Crow Wing, Minnesota, US	27035	Minnesota	2020-06-09	2020-03-28	2020-05-18	0	1	13.2195834294059	12.4729624383763	15	18.5714285714286	85.2484856696166	62.55664323	Tuesday	65055	73	22	2020-04-02	2020-03-13	2020-06-07	2020-04-08	68	88	2	62	1	1	1	1	0	1	0	1
Crow Wing, Minnesota, US	27035	Minnesota	2020-06-10	2020-03-28	2020-05-18	0	1	13.3732995157943	12.7364757293279	16	18.7142857142857	85.2484856696166	62.55664323	Wednesday	65055	74	23	2020-04-02	2020-03-13	2020-06-07	2020-04-08	69	89	3	63	1	1	1	1	0	1	0	1
Crow Wing, Minnesota, US	27035	Minnesota	2020-06-11	2020-03-28	2020-05-18	0	1	13.5270156021828	12.9780295793669	14	19	85.2484856696166	62.55664323	Thursday	65055	75	24	2020-04-02	2020-03-13	2020-06-07	2020-04-08	70	90	4	64	1	1	1	1	0	1	0	1
Crow Wing, Minnesota, US	27035	Minnesota	2020-06-12	2020-03-28	2020-05-18	0	1	13.5270156021828	13.1317456657553	15	19	85.2484856696166	62.55664323	Friday	65055	76	25	2020-04-02	2020-03-13	2020-06-07	2020-04-08	71	91	5	65	1	1	1	1	0	1	0	1
Crow Wing, Minnesota, US	27035	Minnesota	2020-06-13	2020-03-28	2020-05-18	0	1	13.8344477749596	13.3074211930564	19	18.7142857142857	85.2484856696166	62.55664323	Saturday	65055	77	26	2020-04-02	2020-03-13	2020-06-07	2020-04-08	72	92	6	66	1	1	1	1	0	1	0	1
Crow Wing, Minnesota, US	27035	Minnesota	2020-06-14	2020-03-28	2020-05-18	0	1	13.8344477749596	13.4830967203575	27	17.7142857142857	85.2484856696166	62.55664323	Sunday	65055	78	27	2020-04-02	2020-03-13	2020-06-07	2020-04-08	73	93	7	67	1	1	1	1	0	1	0	1
Crow Wing, Minnesota, US	27035	Minnesota	2020-06-15	2020-03-28	2020-05-18	0	1	13.8344477749596	13.5928939249207	26	18.8571428571429	85.2484856696166	62.55664323	Monday	65055	79	28	2020-04-02	2020-03-13	2020-06-07	2020-04-08	74	94	8	68	1	1	1	1	0	1	0	1
Crow Wing, Minnesota, US	27035	Minnesota	2020-06-16	2020-03-28	2020-05-18	0	1	13.8344477749596	13.6807316885712	20	19.5714285714286	85.2484856696166	62.55664323	Tuesday	65055	80	29	2020-04-02	2020-03-13	2020-06-07	2020-04-08	75	95	9	69	1	1	1	1	0	1	0	1
Crow Wing, Minnesota, US	27035	Minnesota	2020-06-17	2020-03-28	2020-05-18	0	1	13.9881638613481	13.7685694522217	18	19.8571428571429	85.2484856696166	62.55664323	Wednesday	65055	81	30	2020-04-02	2020-03-13	2020-06-07	2020-04-08	76	96	10	70	1	1	1	1	0	1	0	1
Crow Wing, Minnesota, US	27035	Minnesota	2020-06-18	2020-03-28	2020-05-18	0	1	14.1418799477365	13.8564072158723	20	20.7142857142857	85.2484856696166	62.55664323	Thursday	65055	82	31	2020-04-02	2020-03-13	2020-06-07	2020-04-08	77	97	11	71	1	1	1	1	0	1	0	1
Crow Wing, Minnesota, US	27035	Minnesota	2020-06-19	2020-03-28	2020-05-18	0	1	14.1418799477365	13.9442449795228	18	21.1428571428571	85.2484856696166	62.55664323	Friday	65055	83	32	2020-04-02	2020-03-13	2020-06-07	2020-04-08	78	98	12	72	1	1	1	1	0	1	0	1
Crow Wing, Minnesota, US	27035	Minnesota	2020-06-20	2020-03-28	2020-05-18	0	1	14.295596034125	14.0101233022607	27	22.2857142857143	85.2484856696166	62.55664323	Saturday	65055	84	33	2020-04-02	2020-03-13	2020-06-07	2020-04-08	79	99	13	73	1	1	1	1	0	1	0	1
Crow Wing, Minnesota, US	27035	Minnesota	2020-06-21	2020-03-28	2020-05-18	0	1	14.4493121205134	14.0979610659113	24	21.8571428571429	85.2484856696166	62.55664323	Sunday	65055	85	34	2020-04-02	2020-03-13	2020-06-07	2020-04-08	80	100	14	74	1	1	1	1	0	1	0	1
Crow Wing, Minnesota, US	27035	Minnesota	2020-06-22	2020-03-28	2020-05-18	0	1	14.4493121205134	14.1857988295618	19	20.8571428571429	85.2484856696166	62.55664323	Monday	65055	86	35	2020-04-02	2020-03-13	2020-06-07	2020-04-08	81	101	15	75	1	1	1	1	0	1	0	1
Crow Wing, Minnesota, US	27035	Minnesota	2020-06-23	2020-03-28	2020-05-18	0	1	14.9104603796787	14.3395149159502	17	20.4285714285714	85.2484856696166	62.55664323	Tuesday	65055	87	36	2020-04-02	2020-03-13	2020-06-07	2020-04-08	82	102	16	76	1	1	1	1	0	1	0	1
Crow Wing, Minnesota, US	27035	Minnesota	2020-06-24	2020-03-28	2020-05-18	0	1	14.9104603796787	14.471271561426	16	20.1428571428571	85.2484856696166	62.55664323	Wednesday	65055	88	37	2020-04-02	2020-03-13	2020-06-07	2020-04-08	83	103	17	77	1	1	1	1	0	1	0	1
Crow Wing, Minnesota, US	27035	Minnesota	2020-06-25	2020-03-28	2020-05-18	0	1	14.9104603796787	14.5810687659892	17	19.7142857142857	85.2484856696166	62.55664323	Thursday	65055	89	38	2020-04-02	2020-03-13	2020-06-07	2020-04-08	84	104	18	78	1	1	1	1	0	1	0	1
Crow Wing, Minnesota, US	27035	Minnesota	2020-06-26	2020-03-28	2020-05-18	0	1	15.3716086388441	14.7567442932903	18	19.7142857142857	85.2484856696166	62.55664323	Friday	65055	90	39	2020-04-02	2020-03-13	2020-06-07	2020-04-08	85	105	19	79	1	1	1	1	0	1	0	1
Crow Wing, Minnesota, US	27035	Minnesota	2020-06-27	2020-03-28	2020-05-18	0	1	15.5253247252325	14.9324198205914	26	19.5714285714286	85.2484856696166	62.55664323	Saturday	65055	91	40	2020-04-02	2020-03-13	2020-06-07	2020-04-08	86	106	20	80	1	1	1	1	0	1	0	1
Crow Wing, Minnesota, US	27035	Minnesota	2020-06-28	2020-03-28	2020-05-18	0	1	15.6790408116209	15.1080953478924	29	20.2857142857143	85.2484856696166	62.55664323	Sunday	65055	92	41	2020-04-02	2020-03-13	2020-06-07	2020-04-08	87	107	21	81	1	1	1	1	0	1	0	1
Crow Wing, Minnesota, US	27035	Minnesota	2020-06-29	2020-03-28	2020-05-18	0	1	15.6790408116209	15.2837708751935	30	21.8571428571429	85.2484856696166	62.55664323	Monday	65055	93	42	2020-04-02	2020-03-13	2020-06-07	2020-04-08	88	108	22	82	1	1	1	1	0	1	0	1
Crow Wing, Minnesota, US	27035	Minnesota	2020-06-30	2020-03-28	2020-05-18	0	1	15.6790408116209	15.3935680797567	23	22.7142857142857	85.2484856696166	62.55664323	Tuesday	65055	94	43	2020-04-02	2020-03-13	2020-06-07	2020-04-08	89	109	23	83	1	1	1	1	0	1	0	1
Crow Wing, Minnesota, US	27035	Minnesota	2020-07-01	2020-03-28	2020-05-18	0	1	15.6790408116209	15.5033652843199	19	23.1428571428571	85.2484856696166	62.55664323	Wednesday	65055	95	44	2020-04-02	2020-03-13	2020-06-07	2020-04-08	90	110	24	84	1	1	1	1	0	1	0	1
Crow Wing, Minnesota, US	27035	Minnesota	2020-07-02	2020-03-28	2020-05-18	0	1	15.9864729843978	15.6570813707083	17	23.1428571428571	85.2484856696166	62.55664323	Thursday	65055	96	45	2020-04-02	2020-03-13	2020-06-07	2020-04-08	91	111	25	85	1	1	1	1	0	1	0	1
Crow Wing, Minnesota, US	27035	Minnesota	2020-07-03	2020-03-28	2020-05-18	0	1	16.2939051571747	15.7888380161841	23	23.8571428571429	85.2484856696166	62.55664323	Friday	65055	97	46	2020-04-02	2020-03-13	2020-06-07	2020-04-08	92	112	26	86	1	1	1	1	0	1	0	1
Crow Wing, Minnesota, US	27035	Minnesota	2020-07-04	2020-03-28	2020-05-18	0	1	16.2939051571747	15.8986352207473	28	24.1428571428571	85.2484856696166	62.55664323	Saturday	65055	98	47	2020-04-02	2020-03-13	2020-06-07	2020-04-08	93	113	27	87	1	1	1	1	0	1	0	1
Crow Wing, Minnesota, US	27035	Minnesota	2020-07-05	2020-03-28	2020-05-18	0	1	16.2939051571747	15.9864729843978	33	24.7142857142857	85.2484856696166	62.55664323	Sunday	65055	99	48	2020-04-02	2020-03-13	2020-06-07	2020-04-08	94	114	28	88	1	1	1	1	0	1	0	1
Crowley, Colorado, US	8025	Colorado	2020-03-01	2020-03-26	2020-04-27	1	0	0	13.7466100113091	37	25.7142857142857	115.887047356617	7.395026274	Sunday	6061	-25	-57	2020-03-31	2020-03-11	2020-05-17	2020-03-18	-30	-10	-77	-17	0	0	0	0	1	0	1	0
Crowley, Colorado, US	8025	Colorado	2020-03-02	2020-03-26	2020-04-27	1	0	0	11.5067470382204	15	24.5714285714286	115.887047356617	7.395026274	Monday	6061	-24	-56	2020-03-31	2020-03-11	2020-05-17	2020-03-18	-29	-9	-76	-16	0	0	0	0	1	0	1	0
Crowley, Colorado, US	8025	Colorado	2020-03-03	2020-03-26	2020-04-27	1	0	0	9.2668840651317	11	23.4285714285714	115.887047356617	7.395026274	Tuesday	6061	-23	-55	2020-03-31	2020-03-11	2020-05-17	2020-03-18	-28	-8	-75	-15	0	0	0	0	1	0	1	0
Crowley, Colorado, US	8025	Colorado	2020-03-04	2020-03-26	2020-04-27	1	0	0	6.98310221021773	17	23.4285714285714	115.887047356617	7.395026274	Wednesday	6061	-22	-54	2020-03-31	2020-03-11	2020-05-17	2020-03-18	-27	-7	-74	-14	0	0	0	0	1	0	1	0
Crowley, Colorado, US	8025	Colorado	2020-03-05	2020-03-26	2020-04-27	1	0	0	4.65540147347849	18	22.7142857142857	115.887047356617	7.395026274	Thursday	6061	-21	-53	2020-03-31	2020-03-11	2020-05-17	2020-03-18	-26	-6	-73	-13	0	0	0	0	1	0	1	0
Crowley, Colorado, US	8025	Colorado	2020-03-06	2020-03-26	2020-04-27	1	0	0	2.32770073673924	12	20.4285714285714	115.887047356617	7.395026274	Friday	6061	-20	-52	2020-03-31	2020-03-11	2020-05-17	2020-03-18	-25	-5	-72	-12	0	0	0	0	1	0	1	0
Crowley, Colorado, US	8025	Colorado	2020-03-07	2020-03-26	2020-04-27	1	0	0	0	34	20.5714285714286	115.887047356617	7.395026274	Saturday	6061	-19	-51	2020-03-31	2020-03-11	2020-05-17	2020-03-18	-24	-4	-71	-11	0	0	0	0	1	0	1	0
Crowley, Colorado, US	8025	Colorado	2020-03-08	2020-03-26	2020-04-27	1	0	0	0	28	19.2857142857143	115.887047356617	7.395026274	Sunday	6061	-18	-50	2020-03-31	2020-03-11	2020-05-17	2020-03-18	-23	-3	-70	-10	0	0	0	0	1	0	1	0
Crowley, Colorado, US	8025	Colorado	2020-03-09	2020-03-26	2020-04-27	1	0	0	0	25	20.7142857142857	115.887047356617	7.395026274	Monday	6061	-17	-49	2020-03-31	2020-03-11	2020-05-17	2020-03-18	-22	-2	-69	-9	0	0	0	0	1	0	1	0
Crowley, Colorado, US	8025	Colorado	2020-03-10	2020-03-26	2020-04-27	1	0	0	0	23	22.4285714285714	115.887047356617	7.395026274	Tuesday	6061	-16	-48	2020-03-31	2020-03-11	2020-05-17	2020-03-18	-21	-1	-68	-8	0	0	0	0	1	0	1	0
Crowley, Colorado, US	8025	Colorado	2020-03-11	2020-03-26	2020-04-27	1	0	0	0	24	23.4285714285714	115.887047356617	7.395026274	Wednesday	6061	-15	-47	2020-03-31	2020-03-11	2020-05-17	2020-03-18	-20	0	-67	-7	0	0	0	0	1	0	1	0
Crowley, Colorado, US	8025	Colorado	2020-03-12	2020-03-26	2020-04-27	1	0	0	0	35	25.8571428571429	115.887047356617	7.395026274	Thursday	6061	-14	-46	2020-03-31	2020-03-11	2020-05-17	2020-03-18	-19	1	-66	-6	0	1	0	0	1	0	1	1
Crowley, Colorado, US	8025	Colorado	2020-03-13	2020-03-26	2020-04-27	1	0	0	0	33	28.8571428571429	115.887047356617	7.395026274	Friday	6061	-13	-45	2020-03-31	2020-03-11	2020-05-17	2020-03-18	-18	2	-65	-5	0	1	0	0	1	0	1	1
Crowley, Colorado, US	8025	Colorado	2020-03-14	2020-03-26	2020-04-27	1	0	0	0	44	30.2857142857143	115.887047356617	7.395026274	Saturday	6061	-12	-44	2020-03-31	2020-03-11	2020-05-17	2020-03-18	-17	3	-64	-4	0	1	0	0	1	0	1	1
Crowley, Colorado, US	8025	Colorado	2020-03-15	2020-03-26	2020-04-27	1	0	0	0	48	33.1428571428571	115.887047356617	7.395026274	Sunday	6061	-11	-43	2020-03-31	2020-03-11	2020-05-17	2020-03-18	-16	4	-63	-3	0	1	0	0	1	0	1	1
Crowley, Colorado, US	8025	Colorado	2020-03-16	2020-03-26	2020-04-27	1	0	0	0	20	32.4285714285714	115.887047356617	7.395026274	Monday	6061	-10	-42	2020-03-31	2020-03-11	2020-05-17	2020-03-18	-15	5	-62	-2	0	1	0	0	1	0	1	1
Crowley, Colorado, US	8025	Colorado	2020-03-17	2020-03-26	2020-04-27	1	0	0	0	41	35	115.887047356617	7.395026274	Tuesday	6061	-9	-41	2020-03-31	2020-03-11	2020-05-17	2020-03-18	-14	6	-61	-1	0	1	0	0	1	0	1	1
Crowley, Colorado, US	8025	Colorado	2020-03-18	2020-03-26	2020-04-27	1	0	0	0	41	37.4285714285714	115.887047356617	7.395026274	Wednesday	6061	-8	-40	2020-03-31	2020-03-11	2020-05-17	2020-03-18	-13	7	-60	0	0	1	0	0	1	0	0	1
Crowley, Colorado, US	8025	Colorado	2020-03-19	2020-03-26	2020-04-27	1	0	1.6498927569708	0.235698965281542	44	38.7142857142857	115.887047356617	7.395026274	Thursday	6061	-7	-39	2020-03-31	2020-03-11	2020-05-17	2020-03-18	-12	8	-59	1	0	1	0	1	1	0	0	1
Crowley, Colorado, US	8025	Colorado	2020-03-20	2020-03-26	2020-04-27	1	0	1.6498927569708	0.471397930563085	35	39	115.887047356617	7.395026274	Friday	6061	-6	-38	2020-03-31	2020-03-11	2020-05-17	2020-03-18	-11	9	-58	2	0	1	0	1	1	0	0	1
Crowley, Colorado, US	8025	Colorado	2020-03-21	2020-03-26	2020-04-27	1	0	1.6498927569708	0.707096895844627	64	41.8571428571429	115.887047356617	7.395026274	Saturday	6061	-5	-37	2020-03-31	2020-03-11	2020-05-17	2020-03-18	-10	10	-57	3	0	1	0	1	1	0	0	1
Crowley, Colorado, US	8025	Colorado	2020-03-22	2020-03-26	2020-04-27	1	0	1.6498927569708	0.94279586112617	65	44.2857142857143	115.887047356617	7.395026274	Sunday	6061	-4	-36	2020-03-31	2020-03-11	2020-05-17	2020-03-18	-9	11	-56	4	0	1	0	1	1	0	0	1
Crowley, Colorado, US	8025	Colorado	2020-03-23	2020-03-26	2020-04-27	1	0	1.6498927569708	1.17849482640771	41	47.2857142857143	115.887047356617	7.395026274	Monday	6061	-3	-35	2020-03-31	2020-03-11	2020-05-17	2020-03-18	-8	12	-55	5	0	1	0	1	1	0	0	1
Crowley, Colorado, US	8025	Colorado	2020-03-24	2020-03-26	2020-04-27	1	0	1.6498927569708	1.41419379168925	38	46.8571428571429	115.887047356617	7.395026274	Tuesday	6061	-2	-34	2020-03-31	2020-03-11	2020-05-17	2020-03-18	-7	13	-54	6	0	1	0	1	1	0	0	1
Crowley, Colorado, US	8025	Colorado	2020-03-25	2020-03-26	2020-04-27	1	0	1.6498927569708	1.6498927569708	41	46.8571428571429	115.887047356617	7.395026274	Wednesday	6061	-1	-33	2020-03-31	2020-03-11	2020-05-17	2020-03-18	-6	14	-53	7	0	1	0	1	1	0	0	1
Crowley, Colorado, US	8025	Colorado	2020-03-26	2020-03-26	2020-04-27	1	0	1.6498927569708	1.6498927569708	48	47.4285714285714	115.887047356617	7.395026274	Thursday	6061	0	-32	2020-03-31	2020-03-11	2020-05-17	2020-03-18	-5	15	-52	8	0	1	0	1	1	0	0	1
Crowley, Colorado, US	8025	Colorado	2020-03-27	2020-03-26	2020-04-27	1	1	1.6498927569708	1.6498927569708	32	47	115.887047356617	7.395026274	Friday	6061	1	-31	2020-03-31	2020-03-11	2020-05-17	2020-03-18	-4	16	-51	9	0	1	0	1	1	0	0	1
Crowley, Colorado, US	8025	Colorado	2020-03-28	2020-03-26	2020-04-27	1	1	1.6498927569708	1.6498927569708	63	46.8571428571429	115.887047356617	7.395026274	Saturday	6061	2	-30	2020-03-31	2020-03-11	2020-05-17	2020-03-18	-3	17	-50	10	0	1	0	1	1	0	0	1
Crowley, Colorado, US	8025	Colorado	2020-03-29	2020-03-26	2020-04-27	1	1	1.6498927569708	1.6498927569708	64	46.7142857142857	115.887047356617	7.395026274	Sunday	6061	3	-29	2020-03-31	2020-03-11	2020-05-17	2020-03-18	-2	18	-49	11	0	1	0	1	1	0	0	1
Crowley, Colorado, US	8025	Colorado	2020-03-30	2020-03-26	2020-04-27	1	1	1.6498927569708	1.6498927569708	38	46.2857142857143	115.887047356617	7.395026274	Monday	6061	4	-28	2020-03-31	2020-03-11	2020-05-17	2020-03-18	-1	19	-48	12	0	1	0	1	1	0	0	1
Crowley, Colorado, US	8025	Colorado	2020-03-31	2020-03-26	2020-04-27	1	1	1.6498927569708	1.6498927569708	45	47.2857142857143	115.887047356617	7.395026274	Tuesday	6061	5	-27	2020-03-31	2020-03-11	2020-05-17	2020-03-18	0	20	-47	13	0	1	0	1	1	0	0	1
Crowley, Colorado, US	8025	Colorado	2020-04-01	2020-03-26	2020-04-27	1	1	1.6498927569708	1.6498927569708	44	47.7142857142857	115.887047356617	7.395026274	Wednesday	6061	6	-26	2020-03-31	2020-03-11	2020-05-17	2020-03-18	1	21	-46	14	1	1	0	1	1	1	0	1
Crowley, Colorado, US	8025	Colorado	2020-04-02	2020-03-26	2020-04-27	1	1	1.6498927569708	1.6498927569708	46	47.4285714285714	115.887047356617	7.395026274	Thursday	6061	7	-25	2020-03-31	2020-03-11	2020-05-17	2020-03-18	2	22	-45	15	1	1	0	1	1	1	0	1
Crowley, Colorado, US	8025	Colorado	2020-04-03	2020-03-26	2020-04-27	1	1	1.6498927569708	1.6498927569708	29	47	115.887047356617	7.395026274	Friday	6061	8	-24	2020-03-31	2020-03-11	2020-05-17	2020-03-18	3	23	-44	16	1	1	0	1	1	1	0	1
Crowley, Colorado, US	8025	Colorado	2020-04-04	2020-03-26	2020-04-27	1	1	1.6498927569708	1.6498927569708	46	44.5714285714286	115.887047356617	7.395026274	Saturday	6061	9	-23	2020-03-31	2020-03-11	2020-05-17	2020-03-18	4	24	-43	17	1	1	0	1	1	1	0	1
Crowley, Colorado, US	8025	Colorado	2020-04-05	2020-03-26	2020-04-27	1	1	1.6498927569708	1.6498927569708	49	42.4285714285714	115.887047356617	7.395026274	Sunday	6061	10	-22	2020-03-31	2020-03-11	2020-05-17	2020-03-18	5	25	-42	18	1	1	0	1	1	1	0	1
Crowley, Colorado, US	8025	Colorado	2020-04-06	2020-03-26	2020-04-27	1	1	1.6498927569708	1.6498927569708	39	42.5714285714286	115.887047356617	7.395026274	Monday	6061	11	-21	2020-03-31	2020-03-11	2020-05-17	2020-03-18	6	26	-41	19	1	1	0	1	1	1	0	1
Crowley, Colorado, US	8025	Colorado	2020-04-07	2020-03-26	2020-04-27	1	1	1.6498927569708	1.6498927569708	35	41.1428571428571	115.887047356617	7.395026274	Tuesday	6061	12	-20	2020-03-31	2020-03-11	2020-05-17	2020-03-18	7	27	-40	20	1	1	0	1	1	1	0	1
Crowley, Colorado, US	8025	Colorado	2020-04-08	2020-03-26	2020-04-27	1	1	1.6498927569708	1.6498927569708	35	39.8571428571429	115.887047356617	7.395026274	Wednesday	6061	13	-19	2020-03-31	2020-03-11	2020-05-17	2020-03-18	8	28	-39	21	1	1	0	1	1	1	0	1
Crowley, Colorado, US	8025	Colorado	2020-04-09	2020-03-26	2020-04-27	1	1	1.6498927569708	1.6498927569708	50	40.4285714285714	115.887047356617	7.395026274	Thursday	6061	14	-18	2020-03-31	2020-03-11	2020-05-17	2020-03-18	9	29	-38	22	1	1	0	1	1	1	0	1
Crowley, Colorado, US	8025	Colorado	2020-04-10	2020-03-26	2020-04-27	1	1	1.6498927569708	1.6498927569708	36	41.4285714285714	115.887047356617	7.395026274	Friday	6061	15	-17	2020-03-31	2020-03-11	2020-05-17	2020-03-18	10	30	-37	23	1	1	0	1	1	1	0	1
Crowley, Colorado, US	8025	Colorado	2020-04-11	2020-03-26	2020-04-27	1	1	3.29978551394159	1.88559172225234	45	41.2857142857143	115.887047356617	7.395026274	Saturday	6061	16	-16	2020-03-31	2020-03-11	2020-05-17	2020-03-18	11	31	-36	24	1	1	0	1	1	1	0	1
Crowley, Colorado, US	8025	Colorado	2020-04-12	2020-03-26	2020-04-27	1	1	3.29978551394159	2.12129068753388	78	45.4285714285714	115.887047356617	7.395026274	Sunday	6061	17	-15	2020-03-31	2020-03-11	2020-05-17	2020-03-18	12	32	-35	25	1	1	0	1	1	1	0	1
Crowley, Colorado, US	8025	Colorado	2020-04-13	2020-03-26	2020-04-27	1	1	3.29978551394159	2.35698965281542	50	47	115.887047356617	7.395026274	Monday	6061	18	-14	2020-03-31	2020-03-11	2020-05-17	2020-03-18	13	33	-34	26	1	1	0	1	1	1	0	1
Crowley, Colorado, US	8025	Colorado	2020-04-14	2020-03-26	2020-04-27	1	1	3.29978551394159	2.59268861809697	35	47	115.887047356617	7.395026274	Tuesday	6061	19	-13	2020-03-31	2020-03-11	2020-05-17	2020-03-18	14	34	-33	27	1	1	0	1	1	1	0	1
Crowley, Colorado, US	8025	Colorado	2020-04-15	2020-03-26	2020-04-27	1	1	3.29978551394159	2.82838758337851	26	45.7142857142857	115.887047356617	7.395026274	Wednesday	6061	20	-12	2020-03-31	2020-03-11	2020-05-17	2020-03-18	15	35	-32	28	1	1	0	1	1	1	0	1
Crowley, Colorado, US	8025	Colorado	2020-04-16	2020-03-26	2020-04-27	1	1	3.29978551394159	3.06408654866005	36	43.7142857142857	115.887047356617	7.395026274	Thursday	6061	21	-11	2020-03-31	2020-03-11	2020-05-17	2020-03-18	16	36	-31	29	1	1	0	1	1	1	0	1
Crowley, Colorado, US	8025	Colorado	2020-04-17	2020-03-26	2020-04-27	1	1	3.29978551394159	3.29978551394159	27	42.4285714285714	115.887047356617	7.395026274	Friday	6061	22	-10	2020-03-31	2020-03-11	2020-05-17	2020-03-18	17	37	-30	30	1	1	0	1	1	1	0	1
Crowley, Colorado, US	8025	Colorado	2020-04-18	2020-03-26	2020-04-27	1	1	3.29978551394159	3.29978551394159	47	42.7142857142857	115.887047356617	7.395026274	Saturday	6061	23	-9	2020-03-31	2020-03-11	2020-05-17	2020-03-18	18	38	-29	31	1	1	0	1	1	1	0	1
Crowley, Colorado, US	8025	Colorado	2020-04-19	2020-03-26	2020-04-27	1	1	3.29978551394159	3.29978551394159	69	41.4285714285714	115.887047356617	7.395026274	Sunday	6061	24	-8	2020-03-31	2020-03-11	2020-05-17	2020-03-18	19	39	-28	32	1	1	0	1	1	1	0	1
Crowley, Colorado, US	8025	Colorado	2020-04-20	2020-03-26	2020-04-27	1	1	3.29978551394159	3.29978551394159	35	39.2857142857143	115.887047356617	7.395026274	Monday	6061	25	-7	2020-03-31	2020-03-11	2020-05-17	2020-03-18	20	40	-27	33	1	1	0	1	1	1	0	1
Crowley, Colorado, US	8025	Colorado	2020-04-21	2020-03-26	2020-04-27	1	1	3.29978551394159	3.29978551394159	34	39.1428571428571	115.887047356617	7.395026274	Tuesday	6061	26	-6	2020-03-31	2020-03-11	2020-05-17	2020-03-18	21	41	-26	34	1	1	0	1	1	1	0	1
Crowley, Colorado, US	8025	Colorado	2020-04-22	2020-03-26	2020-04-27	1	1	3.29978551394159	3.29978551394159	33	40.1428571428571	115.887047356617	7.395026274	Wednesday	6061	27	-5	2020-03-31	2020-03-11	2020-05-17	2020-03-18	22	42	-25	35	1	1	0	1	1	1	0	1
Crowley, Colorado, US	8025	Colorado	2020-04-23	2020-03-26	2020-04-27	1	1	3.29978551394159	3.29978551394159	29	39.1428571428571	115.887047356617	7.395026274	Thursday	6061	28	-4	2020-03-31	2020-03-11	2020-05-17	2020-03-18	23	43	-24	36	1	1	0	1	1	1	0	1
Crowley, Colorado, US	8025	Colorado	2020-04-24	2020-03-26	2020-04-27	1	1	3.29978551394159	3.29978551394159	21	38.2857142857143	115.887047356617	7.395026274	Friday	6061	29	-3	2020-03-31	2020-03-11	2020-05-17	2020-03-18	24	44	-23	37	1	1	0	1	1	1	0	1
Crowley, Colorado, US	8025	Colorado	2020-04-25	2020-03-26	2020-04-27	1	1	3.29978551394159	3.29978551394159	38	37	115.887047356617	7.395026274	Saturday	6061	30	-2	2020-03-31	2020-03-11	2020-05-17	2020-03-18	25	45	-22	38	1	1	0	1	1	1	0	1
Crowley, Colorado, US	8025	Colorado	2020-04-26	2020-03-26	2020-04-27	1	1	3.29978551394159	3.29978551394159	45	33.5714285714286	115.887047356617	7.395026274	Sunday	6061	31	-1	2020-03-31	2020-03-11	2020-05-17	2020-03-18	26	46	-21	39	1	1	0	1	1	1	0	1
Crowley, Colorado, US	8025	Colorado	2020-04-27	2020-03-26	2020-04-27	0	1	3.29978551394159	3.29978551394159	30	32.8571428571429	115.887047356617	7.395026274	Monday	6061	32	0	2020-03-31	2020-03-11	2020-05-17	2020-03-18	27	47	-20	40	1	1	0	1	1	1	0	1
Crowley, Colorado, US	8025	Colorado	2020-04-28	2020-03-26	2020-04-27	0	1	3.29978551394159	3.29978551394159	32	32.5714285714286	115.887047356617	7.395026274	Tuesday	6061	33	1	2020-03-31	2020-03-11	2020-05-17	2020-03-18	28	48	-19	41	1	1	0	1	1	1	0	1
Crowley, Colorado, US	8025	Colorado	2020-04-29	2020-03-26	2020-04-27	0	1	3.29978551394159	3.29978551394159	26	31.5714285714286	115.887047356617	7.395026274	Wednesday	6061	34	2	2020-03-31	2020-03-11	2020-05-17	2020-03-18	29	49	-18	42	1	1	0	1	1	1	0	1
Crowley, Colorado, US	8025	Colorado	2020-04-30	2020-03-26	2020-04-27	0	1	3.29978551394159	3.29978551394159	30	31.7142857142857	115.887047356617	7.395026274	Thursday	6061	35	3	2020-03-31	2020-03-11	2020-05-17	2020-03-18	30	50	-17	43	1	1	0	1	1	1	0	1
Crowley, Colorado, US	8025	Colorado	2020-05-01	2020-03-26	2020-04-27	0	1	4.94967827091239	3.53548447922314	19	31.4285714285714	115.887047356617	7.395026274	Friday	6061	36	4	2020-03-31	2020-03-11	2020-05-17	2020-03-18	31	51	-16	44	1	1	0	1	1	1	0	1
Crowley, Colorado, US	8025	Colorado	2020-05-02	2020-03-26	2020-04-27	0	1	4.94967827091239	3.77118344450468	27	29.8571428571429	115.887047356617	7.395026274	Saturday	6061	37	5	2020-03-31	2020-03-11	2020-05-17	2020-03-18	32	52	-15	45	1	1	0	1	1	1	0	1
Crowley, Colorado, US	8025	Colorado	2020-05-03	2020-03-26	2020-04-27	0	1	6.59957102788319	4.24258137506776	39	29	115.887047356617	7.395026274	Sunday	6061	38	6	2020-03-31	2020-03-11	2020-05-17	2020-03-18	33	53	-14	46	1	1	0	1	1	1	0	1
Crowley, Colorado, US	8025	Colorado	2020-05-04	2020-03-26	2020-04-27	0	1	6.59957102788319	4.71397930563085	27	28.5714285714286	115.887047356617	7.395026274	Monday	6061	39	7	2020-03-31	2020-03-11	2020-05-17	2020-03-18	34	54	-13	47	1	1	0	1	1	1	0	1
Crowley, Colorado, US	8025	Colorado	2020-05-05	2020-03-26	2020-04-27	0	1	6.59957102788319	5.18537723619393	19	26.7142857142857	115.887047356617	7.395026274	Tuesday	6061	40	8	2020-03-31	2020-03-11	2020-05-17	2020-03-18	35	55	-12	48	1	1	0	1	1	1	0	1
Crowley, Colorado, US	8025	Colorado	2020-05-06	2020-03-26	2020-04-27	0	1	6.59957102788319	5.65677516675702	21	26	115.887047356617	7.395026274	Wednesday	6061	41	9	2020-03-31	2020-03-11	2020-05-17	2020-03-18	36	56	-11	49	1	1	0	1	1	1	0	1
Crowley, Colorado, US	8025	Colorado	2020-05-07	2020-03-26	2020-04-27	0	1	6.59957102788319	6.1281730973201	19	24.4285714285714	115.887047356617	7.395026274	Thursday	6061	42	10	2020-03-31	2020-03-11	2020-05-17	2020-03-18	37	57	-10	50	1	1	0	1	1	1	0	1
Crowley, Colorado, US	8025	Colorado	2020-05-08	2020-03-26	2020-04-27	0	1	41.2473189242699	11.313550333514	17	24.1428571428571	115.887047356617	7.395026274	Friday	6061	43	11	2020-03-31	2020-03-11	2020-05-17	2020-03-18	38	58	-9	51	1	1	0	1	1	1	0	1
Crowley, Colorado, US	8025	Colorado	2020-05-09	2020-03-26	2020-04-27	0	1	64.3458175218611	19.7987130836496	19	23	115.887047356617	7.395026274	Saturday	6061	44	12	2020-03-31	2020-03-11	2020-05-17	2020-03-18	39	59	-8	52	1	1	0	1	1	1	0	1
Crowley, Colorado, US	8025	Colorado	2020-05-10	2020-03-26	2020-04-27	0	1	64.3458175218611	28.0481768685035	39	23	115.887047356617	7.395026274	Sunday	6061	45	13	2020-03-31	2020-03-11	2020-05-17	2020-03-18	40	60	-7	53	1	1	0	1	1	1	0	1
Crowley, Colorado, US	8025	Colorado	2020-05-11	2020-03-26	2020-04-27	0	1	64.3458175218611	36.2976406533575	27	23	115.887047356617	7.395026274	Monday	6061	46	14	2020-03-31	2020-03-11	2020-05-17	2020-03-18	41	61	-6	54	1	1	0	1	1	1	0	1
Crowley, Colorado, US	8025	Colorado	2020-05-12	2020-03-26	2020-04-27	0	1	64.3458175218611	44.5471044382115	27	24.1428571428571	115.887047356617	7.395026274	Tuesday	6061	47	15	2020-03-31	2020-03-11	2020-05-17	2020-03-18	42	62	-5	55	1	1	0	1	1	1	0	1
Crowley, Colorado, US	8025	Colorado	2020-05-13	2020-03-26	2020-04-27	0	1	64.3458175218611	52.7965682230655	30	25.4285714285714	115.887047356617	7.395026274	Wednesday	6061	48	16	2020-03-31	2020-03-11	2020-05-17	2020-03-18	43	63	-4	56	1	1	0	1	1	1	0	1
Crowley, Colorado, US	8025	Colorado	2020-05-14	2020-03-26	2020-04-27	0	1	64.3458175218611	61.0460320079195	34	27.5714285714286	115.887047356617	7.395026274	Thursday	6061	49	17	2020-03-31	2020-03-11	2020-05-17	2020-03-18	44	64	-3	57	1	1	0	1	1	1	0	1
Crowley, Colorado, US	8025	Colorado	2020-05-15	2020-03-26	2020-04-27	0	1	64.3458175218611	64.3458175218611	25	28.7142857142857	115.887047356617	7.395026274	Friday	6061	50	18	2020-03-31	2020-03-11	2020-05-17	2020-03-18	45	65	-2	58	1	1	0	1	1	1	0	1
Crowley, Colorado, US	8025	Colorado	2020-05-16	2020-03-26	2020-04-27	0	1	64.3458175218611	64.3458175218611	37	31.2857142857143	115.887047356617	7.395026274	Saturday	6061	51	19	2020-03-31	2020-03-11	2020-05-17	2020-03-18	46	66	-1	59	1	1	0	1	1	1	0	1
Crowley, Colorado, US	8025	Colorado	2020-05-17	2020-03-26	2020-04-27	0	1	64.3458175218611	64.3458175218611	42	31.7142857142857	115.887047356617	7.395026274	Sunday	6061	52	20	2020-03-31	2020-03-11	2020-05-17	2020-03-18	47	67	0	60	1	1	0	1	0	1	0	1
Crowley, Colorado, US	8025	Colorado	2020-05-18	2020-03-26	2020-04-27	0	1	64.3458175218611	64.3458175218611	15	30	115.887047356617	7.395026274	Monday	6061	53	21	2020-03-31	2020-03-11	2020-05-17	2020-03-18	48	68	1	61	1	1	1	1	0	1	0	1
Crowley, Colorado, US	8025	Colorado	2020-05-19	2020-03-26	2020-04-27	0	1	64.3458175218611	64.3458175218611	30	30.4285714285714	115.887047356617	7.395026274	Tuesday	6061	54	22	2020-03-31	2020-03-11	2020-05-17	2020-03-18	49	69	2	62	1	1	1	1	0	1	0	1
Crowley, Colorado, US	8025	Colorado	2020-05-20	2020-03-26	2020-04-27	0	1	69.2954957927735	65.0529144177057	31	30.5714285714286	115.887047356617	7.395026274	Wednesday	6061	55	23	2020-03-31	2020-03-11	2020-05-17	2020-03-18	50	70	3	63	1	1	1	1	0	1	0	1
Crowley, Colorado, US	8025	Colorado	2020-05-21	2020-03-26	2020-04-27	0	1	70.9453885497443	65.9957102788319	29	29.8571428571429	115.887047356617	7.395026274	Thursday	6061	56	24	2020-03-31	2020-03-11	2020-05-17	2020-03-18	51	71	4	64	1	1	1	1	0	1	0	1
Crowley, Colorado, US	8025	Colorado	2020-05-22	2020-03-26	2020-04-27	0	1	72.5952813067151	67.1742051052396	22	29.4285714285714	115.887047356617	7.395026274	Friday	6061	57	25	2020-03-31	2020-03-11	2020-05-17	2020-03-18	52	72	5	65	1	1	1	1	0	1	0	1
Crowley, Colorado, US	8025	Colorado	2020-05-23	2020-03-26	2020-04-27	0	1	94.0438871473354	71.4167864803074	29	28.2857142857143	115.887047356617	7.395026274	Saturday	6061	58	26	2020-03-31	2020-03-11	2020-05-17	2020-03-18	53	73	6	66	1	1	1	1	0	1	0	1
Crowley, Colorado, US	8025	Colorado	2020-05-24	2020-03-26	2020-04-27	0	1	102.293350932189	76.8378626817828	31	26.7142857142857	115.887047356617	7.395026274	Sunday	6061	59	27	2020-03-31	2020-03-11	2020-05-17	2020-03-18	54	74	7	67	1	1	1	1	0	1	0	1
Crowley, Colorado, US	8025	Colorado	2020-05-25	2020-03-26	2020-04-27	0	1	103.94324368916	82.4946378485398	27	28.4285714285714	115.887047356617	7.395026274	Monday	6061	60	28	2020-03-31	2020-03-11	2020-05-17	2020-03-18	55	75	8	68	1	1	1	1	0	1	0	1
Crowley, Colorado, US	8025	Colorado	2020-05-26	2020-03-26	2020-04-27	0	1	103.94324368916	88.1514130152969	27	28	115.887047356617	7.395026274	Tuesday	6061	61	29	2020-03-31	2020-03-11	2020-05-17	2020-03-18	56	76	9	69	1	1	1	1	0	1	0	1
Crowley, Colorado, US	8025	Colorado	2020-05-27	2020-03-26	2020-04-27	0	1	103.94324368916	93.1010912862093	20	26.4285714285714	115.887047356617	7.395026274	Wednesday	6061	62	30	2020-03-31	2020-03-11	2020-05-17	2020-03-18	57	77	10	70	1	1	1	1	0	1	0	1
Crowley, Colorado, US	8025	Colorado	2020-05-28	2020-03-26	2020-04-27	0	1	103.94324368916	97.8150705918401	20	25.1428571428571	115.887047356617	7.395026274	Thursday	6061	63	31	2020-03-31	2020-03-11	2020-05-17	2020-03-18	58	78	11	71	1	1	1	1	0	1	0	1
Crowley, Colorado, US	8025	Colorado	2020-05-29	2020-03-26	2020-04-27	0	1	103.94324368916	102.293350932189	13	23.8571428571429	115.887047356617	7.395026274	Friday	6061	64	32	2020-03-31	2020-03-11	2020-05-17	2020-03-18	59	79	12	72	1	1	1	1	0	1	0	1
Crowley, Colorado, US	8025	Colorado	2020-05-30	2020-03-26	2020-04-27	0	1	105.593136446131	103.94324368916	30	24	115.887047356617	7.395026274	Saturday	6061	65	33	2020-03-31	2020-03-11	2020-05-17	2020-03-18	60	80	13	73	1	1	1	1	0	1	0	1
Crowley, Colorado, US	8025	Colorado	2020-05-31	2020-03-26	2020-04-27	0	1	105.593136446131	104.414641619723	30	23.8571428571429	115.887047356617	7.395026274	Sunday	6061	66	34	2020-03-31	2020-03-11	2020-05-17	2020-03-18	61	81	14	74	1	1	1	1	0	1	0	1
Crowley, Colorado, US	8025	Colorado	2020-06-01	2020-03-26	2020-04-27	0	1	105.593136446131	104.650340585005	21	23	115.887047356617	7.395026274	Monday	6061	67	35	2020-03-31	2020-03-11	2020-05-17	2020-03-18	62	82	15	75	1	1	1	1	0	1	0	1
Crowley, Colorado, US	8025	Colorado	2020-06-02	2020-03-26	2020-04-27	0	1	105.593136446131	104.886039550286	22	22.2857142857143	115.887047356617	7.395026274	Tuesday	6061	68	36	2020-03-31	2020-03-11	2020-05-17	2020-03-18	63	83	16	76	1	1	1	1	0	1	0	1
Crowley, Colorado, US	8025	Colorado	2020-06-03	2020-03-26	2020-04-27	0	1	105.593136446131	105.121738515568	11	21	115.887047356617	7.395026274	Wednesday	6061	69	37	2020-03-31	2020-03-11	2020-05-17	2020-03-18	64	84	17	77	1	1	1	1	0	1	0	1
Crowley, Colorado, US	8025	Colorado	2020-06-04	2020-03-26	2020-04-27	0	1	105.593136446131	105.357437480849	24	21.5714285714286	115.887047356617	7.395026274	Thursday	6061	70	38	2020-03-31	2020-03-11	2020-05-17	2020-03-18	65	85	18	78	1	1	1	1	0	1	0	1
Crowley, Colorado, US	8025	Colorado	2020-06-05	2020-03-26	2020-04-27	0	1	108.892921960073	106.064534376694	11	21.2857142857143	115.887047356617	7.395026274	Friday	6061	71	39	2020-03-31	2020-03-11	2020-05-17	2020-03-18	66	86	19	79	1	1	1	1	0	1	0	1
Crowley, Colorado, US	8025	Colorado	2020-06-06	2020-03-26	2020-04-27	0	1	108.892921960073	106.535932307257	41	22.8571428571429	115.887047356617	7.395026274	Saturday	6061	72	40	2020-03-31	2020-03-11	2020-05-17	2020-03-18	67	87	20	80	1	1	1	1	0	1	0	1
Crowley, Colorado, US	8025	Colorado	2020-06-07	2020-03-26	2020-04-27	0	1	108.892921960073	107.00733023782	46	25.1428571428571	115.887047356617	7.395026274	Sunday	6061	73	41	2020-03-31	2020-03-11	2020-05-17	2020-03-18	68	88	21	81	1	1	1	1	0	1	0	1
Crowley, Colorado, US	8025	Colorado	2020-06-08	2020-03-26	2020-04-27	0	1	108.892921960073	107.478728168383	12	23.8571428571429	115.887047356617	7.395026274	Monday	6061	74	42	2020-03-31	2020-03-11	2020-05-17	2020-03-18	69	89	22	82	1	1	1	1	0	1	0	1
Crowley, Colorado, US	8025	Colorado	2020-06-09	2020-03-26	2020-04-27	0	1	108.892921960073	107.950126098946	17	23.1428571428571	115.887047356617	7.395026274	Tuesday	6061	75	43	2020-03-31	2020-03-11	2020-05-17	2020-03-18	70	90	23	83	1	1	1	1	0	1	0	1
Crowley, Colorado, US	8025	Colorado	2020-06-10	2020-03-26	2020-04-27	0	1	108.892921960073	108.421524029509	25	25.1428571428571	115.887047356617	7.395026274	Wednesday	6061	76	44	2020-03-31	2020-03-11	2020-05-17	2020-03-18	71	91	24	84	1	1	1	1	0	1	0	1
Crowley, Colorado, US	8025	Colorado	2020-06-11	2020-03-26	2020-04-27	0	1	108.892921960073	108.892921960073	14	23.7142857142857	115.887047356617	7.395026274	Thursday	6061	77	45	2020-03-31	2020-03-11	2020-05-17	2020-03-18	72	92	25	85	1	1	1	1	0	1	0	1
Crowley, Colorado, US	8025	Colorado	2020-06-12	2020-03-26	2020-04-27	0	1	108.892921960073	108.892921960073	21	25.1428571428571	115.887047356617	7.395026274	Friday	6061	78	46	2020-03-31	2020-03-11	2020-05-17	2020-03-18	73	93	26	86	1	1	1	1	0	1	0	1
Crowley, Colorado, US	8025	Colorado	2020-06-13	2020-03-26	2020-04-27	0	1	108.892921960073	108.892921960073	26	23	115.887047356617	7.395026274	Saturday	6061	79	47	2020-03-31	2020-03-11	2020-05-17	2020-03-18	74	94	27	87	1	1	1	1	0	1	0	1
Crowley, Colorado, US	8025	Colorado	2020-06-14	2020-03-26	2020-04-27	0	1	110.542814717043	109.128620925354	35	21.4285714285714	115.887047356617	7.395026274	Sunday	6061	80	48	2020-03-31	2020-03-11	2020-05-17	2020-03-18	75	95	28	88	1	1	1	1	0	1	0	1
Crowley, Colorado, US	8025	Colorado	2020-06-15	2020-03-26	2020-04-27	0	1	112.192707474014	109.600018855917	26	23.4285714285714	115.887047356617	7.395026274	Monday	6061	81	49	2020-03-31	2020-03-11	2020-05-17	2020-03-18	76	96	29	89	1	1	1	1	0	1	0	1
Crowley, Colorado, US	8025	Colorado	2020-06-16	2020-03-26	2020-04-27	0	1	112.192707474014	110.07141678648	22	24.1428571428571	115.887047356617	7.395026274	Tuesday	6061	82	50	2020-03-31	2020-03-11	2020-05-17	2020-03-18	77	97	30	90	1	1	1	1	0	1	0	1
Crowley, Colorado, US	8025	Colorado	2020-06-17	2020-03-26	2020-04-27	0	1	112.192707474014	110.542814717043	32	25.1428571428571	115.887047356617	7.395026274	Wednesday	6061	83	51	2020-03-31	2020-03-11	2020-05-17	2020-03-18	78	98	31	91	1	1	1	1	0	1	0	1
Crowley, Colorado, US	8025	Colorado	2020-06-18	2020-03-26	2020-04-27	0	1	112.192707474014	111.014212647606	41	29	115.887047356617	7.395026274	Thursday	6061	84	52	2020-03-31	2020-03-11	2020-05-17	2020-03-18	79	99	32	92	1	1	1	1	0	1	0	1
Crowley, Colorado, US	8025	Colorado	2020-06-19	2020-03-26	2020-04-27	0	1	112.192707474014	111.48561057817	31	30.4285714285714	115.887047356617	7.395026274	Friday	6061	85	53	2020-03-31	2020-03-11	2020-05-17	2020-03-18	80	100	33	93	1	1	1	1	0	1	0	1
Crowley, Colorado, US	8025	Colorado	2020-06-20	2020-03-26	2020-04-27	0	1	112.192707474014	111.957008508733	37	32	115.887047356617	7.395026274	Saturday	6061	86	54	2020-03-31	2020-03-11	2020-05-17	2020-03-18	81	101	34	94	1	1	1	1	0	1	0	1
Crowley, Colorado, US	8025	Colorado	2020-06-21	2020-03-26	2020-04-27	0	1	112.192707474014	112.192707474014	38	32.4285714285714	115.887047356617	7.395026274	Sunday	6061	87	55	2020-03-31	2020-03-11	2020-05-17	2020-03-18	82	102	35	95	1	1	1	1	0	1	0	1
Crowley, Colorado, US	8025	Colorado	2020-06-22	2020-03-26	2020-04-27	0	1	113.842600230985	112.428406439296	24	32.1428571428571	115.887047356617	7.395026274	Monday	6061	88	56	2020-03-31	2020-03-11	2020-05-17	2020-03-18	83	103	36	96	1	1	1	1	0	1	0	1
Crowley, Colorado, US	8025	Colorado	2020-06-23	2020-03-26	2020-04-27	0	1	113.842600230985	112.664105404577	31	33.4285714285714	115.887047356617	7.395026274	Tuesday	6061	89	57	2020-03-31	2020-03-11	2020-05-17	2020-03-18	84	104	37	97	1	1	1	1	0	1	0	1
Crowley, Colorado, US	8025	Colorado	2020-06-24	2020-03-26	2020-04-27	0	1	113.842600230985	112.899804369859	42	34.8571428571429	115.887047356617	7.395026274	Wednesday	6061	90	58	2020-03-31	2020-03-11	2020-05-17	2020-03-18	85	105	38	98	1	1	1	1	0	1	0	1
Crowley, Colorado, US	8025	Colorado	2020-06-25	2020-03-26	2020-04-27	0	1	113.842600230985	113.13550333514	48	35.8571428571429	115.887047356617	7.395026274	Thursday	6061	91	59	2020-03-31	2020-03-11	2020-05-17	2020-03-18	86	106	39	99	1	1	1	1	0	1	0	1
Crowley, Colorado, US	8025	Colorado	2020-06-26	2020-03-26	2020-04-27	0	1	115.492492987956	113.606901265703	38	36.8571428571429	115.887047356617	7.395026274	Friday	6061	92	60	2020-03-31	2020-03-11	2020-05-17	2020-03-18	87	107	40	100	1	1	1	1	0	1	0	1
Crowley, Colorado, US	8025	Colorado	2020-06-27	2020-03-26	2020-04-27	0	1	115.492492987956	114.078299196267	29	35.7142857142857	115.887047356617	7.395026274	Saturday	6061	93	61	2020-03-31	2020-03-11	2020-05-17	2020-03-18	88	108	41	101	1	1	1	1	0	1	0	1
Crowley, Colorado, US	8025	Colorado	2020-06-28	2020-03-26	2020-04-27	0	1	115.492492987956	114.54969712683	32	34.8571428571429	115.887047356617	7.395026274	Sunday	6061	94	62	2020-03-31	2020-03-11	2020-05-17	2020-03-18	89	109	42	102	1	1	1	1	0	1	0	1
Crowley, Colorado, US	8025	Colorado	2020-06-29	2020-03-26	2020-04-27	0	1	115.492492987956	114.785396092111	28	35.4285714285714	115.887047356617	7.395026274	Monday	6061	95	63	2020-03-31	2020-03-11	2020-05-17	2020-03-18	90	110	43	103	1	1	1	1	0	1	0	1
Crowley, Colorado, US	8025	Colorado	2020-06-30	2020-03-26	2020-04-27	0	1	115.492492987956	115.021095057393	29	35.1428571428571	115.887047356617	7.395026274	Tuesday	6061	96	64	2020-03-31	2020-03-11	2020-05-17	2020-03-18	91	111	44	104	1	1	1	1	0	1	0	1
Crowley, Colorado, US	8025	Colorado	2020-07-01	2020-03-26	2020-04-27	0	1	115.492492987956	115.256794022674	26	32.8571428571429	115.887047356617	7.395026274	Wednesday	6061	97	65	2020-03-31	2020-03-11	2020-05-17	2020-03-18	92	112	45	105	1	1	1	1	0	1	0	1
Crowley, Colorado, US	8025	Colorado	2020-07-02	2020-03-26	2020-04-27	0	1	115.492492987956	115.492492987956	23	29.2857142857143	115.887047356617	7.395026274	Thursday	6061	98	66	2020-03-31	2020-03-11	2020-05-17	2020-03-18	93	113	46	106	1	1	1	1	0	1	0	1
Crowley, Colorado, US	8025	Colorado	2020-07-03	2020-03-26	2020-04-27	0	1	115.492492987956	115.492492987956	26	27.5714285714286	115.887047356617	7.395026274	Friday	6061	99	67	2020-03-31	2020-03-11	2020-05-17	2020-03-18	94	114	47	107	1	1	1	1	0	1	0	1
Crowley, Colorado, US	8025	Colorado	2020-07-04	2020-03-26	2020-04-27	0	1	117.142385744927	115.728191953237	42	29.4285714285714	115.887047356617	7.395026274	Saturday	6061	100	68	2020-03-31	2020-03-11	2020-05-17	2020-03-18	95	115	48	108	1	1	1	1	0	1	0	1
Crowley, Colorado, US	8025	Colorado	2020-07-05	2020-03-26	2020-04-27	0	1	117.142385744927	115.963890918519	31	29.2857142857143	115.887047356617	7.395026274	Sunday	6061	101	69	2020-03-31	2020-03-11	2020-05-17	2020-03-18	96	116	49	109	1	1	1	1	0	1	0	1
Cullman, Alabama, US	1043	Alabama	2020-03-01	2020-04-04	2020-04-30	1	0	0	11.8444429821675	31	26.5714285714286	104.173227263341	109.4196485	Sunday	83768	-34	-60	2020-04-09	2020-03-20	2020-05-20	2020-03-21	-39	-19	-80	-20	0	0	0	0	1	0	1	0
Cullman, Alabama, US	1043	Alabama	2020-03-02	2020-04-04	2020-04-30	1	0	0	9.87036915180628	16	26.5714285714286	104.173227263341	109.4196485	Monday	83768	-33	-59	2020-04-09	2020-03-20	2020-05-20	2020-03-21	-38	-18	-79	-19	0	0	0	0	1	0	1	0
Cullman, Alabama, US	1043	Alabama	2020-03-03	2020-04-04	2020-04-30	1	0	0	7.89629532144502	10	25.8571428571429	104.173227263341	109.4196485	Tuesday	83768	-32	-58	2020-04-09	2020-03-20	2020-05-20	2020-03-21	-37	-17	-78	-18	0	0	0	0	1	0	1	0
Cullman, Alabama, US	1043	Alabama	2020-03-04	2020-04-04	2020-04-30	1	0	0	5.92222149108377	13	25.1428571428571	104.173227263341	109.4196485	Wednesday	83768	-31	-57	2020-04-09	2020-03-20	2020-05-20	2020-03-21	-36	-16	-77	-17	0	0	0	0	1	0	1	0
Cullman, Alabama, US	1043	Alabama	2020-03-05	2020-04-04	2020-04-30	1	0	0	3.94814766072251	13	23.2857142857143	104.173227263341	109.4196485	Thursday	83768	-30	-56	2020-04-09	2020-03-20	2020-05-20	2020-03-21	-35	-15	-76	-16	0	0	0	0	1	0	1	0
Cullman, Alabama, US	1043	Alabama	2020-03-06	2020-04-04	2020-04-30	1	0	0	1.97407383036126	9	16.8571428571429	104.173227263341	109.4196485	Friday	83768	-29	-55	2020-04-09	2020-03-20	2020-05-20	2020-03-21	-34	-14	-75	-15	0	0	0	0	1	0	1	0
Cullman, Alabama, US	1043	Alabama	2020-03-07	2020-04-04	2020-04-30	1	0	0	0	19	15.8571428571429	104.173227263341	109.4196485	Saturday	83768	-28	-54	2020-04-09	2020-03-20	2020-05-20	2020-03-21	-33	-13	-74	-14	0	0	0	0	1	0	1	0
Cullman, Alabama, US	1043	Alabama	2020-03-08	2020-04-04	2020-04-30	1	0	0	0	34	16.2857142857143	104.173227263341	109.4196485	Sunday	83768	-27	-53	2020-04-09	2020-03-20	2020-05-20	2020-03-21	-32	-12	-73	-13	0	0	0	0	1	0	1	0
Cullman, Alabama, US	1043	Alabama	2020-03-09	2020-04-04	2020-04-30	1	0	0	0	12	15.7142857142857	104.173227263341	109.4196485	Monday	83768	-26	-52	2020-04-09	2020-03-20	2020-05-20	2020-03-21	-31	-11	-72	-12	0	0	0	0	1	0	1	0
Cullman, Alabama, US	1043	Alabama	2020-03-10	2020-04-04	2020-04-30	1	0	0	0	12	16	104.173227263341	109.4196485	Tuesday	83768	-25	-51	2020-04-09	2020-03-20	2020-05-20	2020-03-21	-30	-10	-71	-11	0	0	0	0	1	0	1	0
Cullman, Alabama, US	1043	Alabama	2020-03-11	2020-04-04	2020-04-30	1	0	0	0	14	16.1428571428571	104.173227263341	109.4196485	Wednesday	83768	-24	-50	2020-04-09	2020-03-20	2020-05-20	2020-03-21	-29	-9	-70	-10	0	0	0	0	1	0	1	0
Cullman, Alabama, US	1043	Alabama	2020-03-12	2020-04-04	2020-04-30	1	0	0	0	10	15.7142857142857	104.173227263341	109.4196485	Thursday	83768	-23	-49	2020-04-09	2020-03-20	2020-05-20	2020-03-21	-28	-8	-69	-9	0	0	0	0	1	0	1	0
Cullman, Alabama, US	1043	Alabama	2020-03-13	2020-04-04	2020-04-30	1	0	0	0	9	15.7142857142857	104.173227263341	109.4196485	Friday	83768	-22	-48	2020-04-09	2020-03-20	2020-05-20	2020-03-21	-27	-7	-68	-8	0	0	0	0	1	0	1	0
Cullman, Alabama, US	1043	Alabama	2020-03-14	2020-04-04	2020-04-30	1	0	0	0	19	15.7142857142857	104.173227263341	109.4196485	Saturday	83768	-21	-47	2020-04-09	2020-03-20	2020-05-20	2020-03-21	-26	-6	-67	-7	0	0	0	0	1	0	1	0
Cullman, Alabama, US	1043	Alabama	2020-03-15	2020-04-04	2020-04-30	1	0	0	0	45	17.2857142857143	104.173227263341	109.4196485	Sunday	83768	-20	-46	2020-04-09	2020-03-20	2020-05-20	2020-03-21	-25	-5	-66	-6	0	0	0	0	1	0	1	0
Cullman, Alabama, US	1043	Alabama	2020-03-16	2020-04-04	2020-04-30	1	0	0	0	15	17.7142857142857	104.173227263341	109.4196485	Monday	83768	-19	-45	2020-04-09	2020-03-20	2020-05-20	2020-03-21	-24	-4	-65	-5	0	0	0	0	1	0	1	0
Cullman, Alabama, US	1043	Alabama	2020-03-17	2020-04-04	2020-04-30	1	0	0	0	21	19	104.173227263341	109.4196485	Tuesday	83768	-18	-44	2020-04-09	2020-03-20	2020-05-20	2020-03-21	-23	-3	-64	-4	0	0	0	0	1	0	1	0
Cullman, Alabama, US	1043	Alabama	2020-03-18	2020-04-04	2020-04-30	1	0	0	0	21	20	104.173227263341	109.4196485	Wednesday	83768	-17	-43	2020-04-09	2020-03-20	2020-05-20	2020-03-21	-22	-2	-63	-3	0	0	0	0	1	0	1	0
Cullman, Alabama, US	1043	Alabama	2020-03-19	2020-04-04	2020-04-30	1	0	0	0	22	21.7142857142857	104.173227263341	109.4196485	Thursday	83768	-16	-42	2020-04-09	2020-03-20	2020-05-20	2020-03-21	-21	-1	-62	-2	0	0	0	0	1	0	1	0
Cullman, Alabama, US	1043	Alabama	2020-03-20	2020-04-04	2020-04-30	1	0	0	0	26	24.1428571428571	104.173227263341	109.4196485	Friday	83768	-15	-41	2020-04-09	2020-03-20	2020-05-20	2020-03-21	-20	0	-61	-1	0	0	0	0	1	0	1	0
Cullman, Alabama, US	1043	Alabama	2020-03-21	2020-04-04	2020-04-30	1	0	0.238754655715786	0.0341078079593981	41	27.2857142857143	104.173227263341	109.4196485	Saturday	83768	-14	-40	2020-04-09	2020-03-20	2020-05-20	2020-03-21	-19	1	-60	0	0	1	0	0	1	0	0	1
Cullman, Alabama, US	1043	Alabama	2020-03-22	2020-04-04	2020-04-30	1	0	0.238754655715786	0.0682156159187961	54	28.5714285714286	104.173227263341	109.4196485	Sunday	83768	-13	-39	2020-04-09	2020-03-20	2020-05-20	2020-03-21	-18	2	-59	1	0	1	0	1	1	0	0	1
Cullman, Alabama, US	1043	Alabama	2020-03-23	2020-04-04	2020-04-30	1	0	0.238754655715786	0.102323423878194	38	31.8571428571429	104.173227263341	109.4196485	Monday	83768	-12	-38	2020-04-09	2020-03-20	2020-05-20	2020-03-21	-17	3	-58	2	0	1	0	1	1	0	0	1
Cullman, Alabama, US	1043	Alabama	2020-03-24	2020-04-04	2020-04-30	1	0	0.35813198357368	0.153485135817291	34	33.7142857142857	104.173227263341	109.4196485	Tuesday	83768	-11	-37	2020-04-09	2020-03-20	2020-05-20	2020-03-21	-16	4	-57	3	0	1	0	1	1	0	0	1
Cullman, Alabama, US	1043	Alabama	2020-03-25	2020-04-04	2020-04-30	1	0	0.477509311431573	0.221700751736087	26	34.4285714285714	104.173227263341	109.4196485	Wednesday	83768	-10	-36	2020-04-09	2020-03-20	2020-05-20	2020-03-21	-15	5	-56	4	0	1	0	1	1	0	0	1
Cullman, Alabama, US	1043	Alabama	2020-03-26	2020-04-04	2020-04-30	1	0	0.716263967147359	0.324024175614282	24	34.7142857142857	104.173227263341	109.4196485	Thursday	83768	-9	-35	2020-04-09	2020-03-20	2020-05-20	2020-03-21	-14	6	-55	5	0	1	0	1	1	0	0	1
Cullman, Alabama, US	1043	Alabama	2020-03-27	2020-04-04	2020-04-30	1	0	0.716263967147359	0.426347599492476	19	33.7142857142857	104.173227263341	109.4196485	Friday	83768	-8	-34	2020-04-09	2020-03-20	2020-05-20	2020-03-21	-13	7	-54	6	0	1	0	1	1	0	0	1
Cullman, Alabama, US	1043	Alabama	2020-03-28	2020-04-04	2020-04-30	1	0	0.835641295005253	0.511617119390971	41	33.7142857142857	104.173227263341	109.4196485	Saturday	83768	-7	-33	2020-04-09	2020-03-20	2020-05-20	2020-03-21	-12	8	-53	7	0	1	0	1	1	0	0	1
Cullman, Alabama, US	1043	Alabama	2020-03-29	2020-04-04	2020-04-30	1	0	0.835641295005253	0.596886639289466	54	33.7142857142857	104.173227263341	109.4196485	Sunday	83768	-6	-32	2020-04-09	2020-03-20	2020-05-20	2020-03-21	-11	9	-52	8	0	1	0	1	1	0	0	1
Cullman, Alabama, US	1043	Alabama	2020-03-30	2020-04-04	2020-04-30	1	0	0.955018622863146	0.69921006316766	30	32.5714285714286	104.173227263341	109.4196485	Monday	83768	-5	-31	2020-04-09	2020-03-20	2020-05-20	2020-03-21	-10	10	-51	9	0	1	0	1	1	0	0	1
Cullman, Alabama, US	1043	Alabama	2020-03-31	2020-04-04	2020-04-30	1	0	0.955018622863146	0.784479583066156	38	33.1428571428571	104.173227263341	109.4196485	Tuesday	83768	-4	-30	2020-04-09	2020-03-20	2020-05-20	2020-03-21	-9	11	-50	10	0	1	0	1	1	0	0	1
Cullman, Alabama, US	1043	Alabama	2020-04-01	2020-04-04	2020-04-30	1	0	1.07439595072104	0.869749102964651	28	33.4285714285714	104.173227263341	109.4196485	Wednesday	83768	-3	-29	2020-04-09	2020-03-20	2020-05-20	2020-03-21	-8	12	-49	11	0	1	0	1	1	0	0	1
Cullman, Alabama, US	1043	Alabama	2020-04-02	2020-04-04	2020-04-30	1	0	1.07439595072104	0.920910814903748	27	33.8571428571429	104.173227263341	109.4196485	Thursday	83768	-2	-28	2020-04-09	2020-03-20	2020-05-20	2020-03-21	-7	13	-48	12	0	1	0	1	1	0	0	1
Cullman, Alabama, US	1043	Alabama	2020-04-03	2020-04-04	2020-04-30	1	0	1.7906599178684	1.07439595072104	23	34.4285714285714	104.173227263341	109.4196485	Friday	83768	-1	-27	2020-04-09	2020-03-20	2020-05-20	2020-03-21	-6	14	-47	13	0	1	0	1	1	0	0	1
Cullman, Alabama, US	1043	Alabama	2020-04-04	2020-04-04	2020-04-30	1	0	1.7906599178684	1.21082718255863	41	34.4285714285714	104.173227263341	109.4196485	Saturday	83768	0	-26	2020-04-09	2020-03-20	2020-05-20	2020-03-21	-5	15	-46	14	0	1	0	1	1	0	0	1
Cullman, Alabama, US	1043	Alabama	2020-04-05	2020-04-04	2020-04-30	1	1	1.7906599178684	1.34725841439622	60	35.2857142857143	104.173227263341	109.4196485	Sunday	83768	1	-25	2020-04-09	2020-03-20	2020-05-20	2020-03-21	-4	16	-45	15	0	1	0	1	1	0	0	1
Cullman, Alabama, US	1043	Alabama	2020-04-06	2020-04-04	2020-04-30	1	1	2.38754655715786	1.55190526215261	37	36.2857142857143	104.173227263341	109.4196485	Monday	83768	2	-24	2020-04-09	2020-03-20	2020-05-20	2020-03-21	-3	17	-44	16	0	1	0	1	1	0	0	1
Cullman, Alabama, US	1043	Alabama	2020-04-07	2020-04-04	2020-04-30	1	1	2.50692388501576	1.7736060138887	36	36	104.173227263341	109.4196485	Tuesday	83768	3	-23	2020-04-09	2020-03-20	2020-05-20	2020-03-21	-2	18	-43	17	0	1	0	1	1	0	0	1
Cullman, Alabama, US	1043	Alabama	2020-04-08	2020-04-04	2020-04-30	1	1	2.62630121287365	1.99530676562479	33	36.7142857142857	104.173227263341	109.4196485	Wednesday	83768	4	-22	2020-04-09	2020-03-20	2020-05-20	2020-03-21	-1	19	-42	18	0	1	0	1	1	0	0	1
Cullman, Alabama, US	1043	Alabama	2020-04-09	2020-04-04	2020-04-30	1	1	2.62630121287365	2.21700751736087	29	37	104.173227263341	109.4196485	Thursday	83768	5	-21	2020-04-09	2020-03-20	2020-05-20	2020-03-21	0	20	-41	19	0	1	0	1	1	0	0	1
Cullman, Alabama, US	1043	Alabama	2020-04-10	2020-04-04	2020-04-30	1	1	3.5813198357368	2.47281607705636	30	38	104.173227263341	109.4196485	Friday	83768	6	-20	2020-04-09	2020-03-20	2020-05-20	2020-03-21	1	21	-40	20	1	1	0	1	1	1	0	1
Cullman, Alabama, US	1043	Alabama	2020-04-11	2020-04-04	2020-04-30	1	1	3.70069716359469	2.74567854073154	42	38.1428571428571	104.173227263341	109.4196485	Saturday	83768	7	-19	2020-04-09	2020-03-20	2020-05-20	2020-03-21	2	22	-39	21	1	1	0	1	1	1	0	1
Cullman, Alabama, US	1043	Alabama	2020-04-12	2020-04-04	2020-04-30	1	1	4.65571578645784	3.15497223624432	66	39	104.173227263341	109.4196485	Sunday	83768	8	-18	2020-04-09	2020-03-20	2020-05-20	2020-03-21	3	23	-38	22	1	1	0	1	1	1	0	1
Cullman, Alabama, US	1043	Alabama	2020-04-13	2020-04-04	2020-04-30	1	1	4.65571578645784	3.4789964118586	34	38.5714285714286	104.173227263341	109.4196485	Monday	83768	9	-17	2020-04-09	2020-03-20	2020-05-20	2020-03-21	4	24	-37	23	1	1	0	1	1	1	0	1
Cullman, Alabama, US	1043	Alabama	2020-04-14	2020-04-04	2020-04-30	1	1	4.77509311431573	3.80302058747288	30	37.7142857142857	104.173227263341	109.4196485	Tuesday	83768	10	-16	2020-04-09	2020-03-20	2020-05-20	2020-03-21	5	25	-36	24	1	1	0	1	1	1	0	1
Cullman, Alabama, US	1043	Alabama	2020-04-15	2020-04-04	2020-04-30	1	1	4.77509311431573	4.10999085910747	28	37	104.173227263341	109.4196485	Wednesday	83768	11	-15	2020-04-09	2020-03-20	2020-05-20	2020-03-21	6	26	-35	25	1	1	0	1	1	1	0	1
Cullman, Alabama, US	1043	Alabama	2020-04-16	2020-04-04	2020-04-30	1	1	4.77509311431573	4.41696113074205	27	36.7142857142857	104.173227263341	109.4196485	Thursday	83768	12	-14	2020-04-09	2020-03-20	2020-05-20	2020-03-21	7	27	-34	26	1	1	0	1	1	1	0	1
Cullman, Alabama, US	1043	Alabama	2020-04-17	2020-04-04	2020-04-30	1	1	6.32699837646834	4.80920092227513	21	35.4285714285714	104.173227263341	109.4196485	Friday	83768	13	-13	2020-04-09	2020-03-20	2020-05-20	2020-03-21	8	28	-33	27	1	1	0	1	1	1	0	1
Cullman, Alabama, US	1043	Alabama	2020-04-18	2020-04-04	2020-04-30	1	1	5.01384777003152	4.99679386605182	38	34.8571428571429	104.173227263341	109.4196485	Saturday	83768	14	-12	2020-04-09	2020-03-20	2020-05-20	2020-03-21	9	29	-32	28	1	1	0	1	1	1	0	1
Cullman, Alabama, US	1043	Alabama	2020-04-19	2020-04-04	2020-04-30	1	1	5.01384777003152	5.04795557799091	63	34.4285714285714	104.173227263341	109.4196485	Sunday	83768	15	-11	2020-04-09	2020-03-20	2020-05-20	2020-03-21	10	30	-31	29	1	1	0	1	1	1	0	1
Cullman, Alabama, US	1043	Alabama	2020-04-20	2020-04-04	2020-04-30	1	1	5.2526024257473	5.13322509788941	26	33.2857142857143	104.173227263341	109.4196485	Monday	83768	16	-10	2020-04-09	2020-03-20	2020-05-20	2020-03-21	11	31	-30	30	1	1	0	1	1	1	0	1
Cullman, Alabama, US	1043	Alabama	2020-04-21	2020-04-04	2020-04-30	1	1	5.3719797536052	5.2184946177879	22	32.1428571428571	104.173227263341	109.4196485	Tuesday	83768	17	-9	2020-04-09	2020-03-20	2020-05-20	2020-03-21	12	32	-29	31	1	1	0	1	1	1	0	1
Cullman, Alabama, US	1043	Alabama	2020-04-22	2020-04-04	2020-04-30	1	1	5.2526024257473	5.2867102337067	29	32.2857142857143	104.173227263341	109.4196485	Wednesday	83768	18	-8	2020-04-09	2020-03-20	2020-05-20	2020-03-21	13	33	-28	32	1	1	0	1	1	1	0	1
Cullman, Alabama, US	1043	Alabama	2020-04-23	2020-04-04	2020-04-30	1	1	5.2526024257473	5.3549258496255	33	33.1428571428571	104.173227263341	109.4196485	Thursday	83768	19	-7	2020-04-09	2020-03-20	2020-05-20	2020-03-21	14	34	-27	33	1	1	0	1	1	1	0	1
Cullman, Alabama, US	1043	Alabama	2020-04-24	2020-04-04	2020-04-30	1	1	5.61073440932098	5.2526024257473	19	32.8571428571429	104.173227263341	109.4196485	Friday	83768	20	-6	2020-04-09	2020-03-20	2020-05-20	2020-03-21	15	35	-26	34	1	1	0	1	1	1	0	1
Cullman, Alabama, US	1043	Alabama	2020-04-25	2020-04-04	2020-04-30	1	1	5.61073440932098	5.3378719456458	36	32.5714285714286	104.173227263341	109.4196485	Saturday	83768	21	-5	2020-04-09	2020-03-20	2020-05-20	2020-03-21	16	36	-25	35	1	1	0	1	1	1	0	1
Cullman, Alabama, US	1043	Alabama	2020-04-26	2020-04-04	2020-04-30	1	1	5.96886639289466	5.47430317748339	48	30.4285714285714	104.173227263341	109.4196485	Sunday	83768	22	-4	2020-04-09	2020-03-20	2020-05-20	2020-03-21	17	37	-24	36	1	1	0	1	1	1	0	1
Cullman, Alabama, US	1043	Alabama	2020-04-27	2020-04-04	2020-04-30	1	1	6.20762104861045	5.61073440932098	25	30.2857142857143	104.173227263341	109.4196485	Monday	83768	23	-3	2020-04-09	2020-03-20	2020-05-20	2020-03-21	18	38	-23	37	1	1	0	1	1	1	0	1
Cullman, Alabama, US	1043	Alabama	2020-04-28	2020-04-04	2020-04-30	1	1	6.20762104861045	5.73011173717888	25	30.7142857142857	104.173227263341	109.4196485	Tuesday	83768	24	-2	2020-04-09	2020-03-20	2020-05-20	2020-03-21	19	39	-22	38	1	1	0	1	1	1	0	1
Cullman, Alabama, US	1043	Alabama	2020-04-29	2020-04-04	2020-04-30	1	1	6.56575303218413	5.91770468095556	31	31	104.173227263341	109.4196485	Wednesday	83768	25	-1	2020-04-09	2020-03-20	2020-05-20	2020-03-21	20	40	-21	39	1	1	0	1	1	1	0	1
Cullman, Alabama, US	1043	Alabama	2020-04-30	2020-04-04	2020-04-30	0	1	6.56575303218413	6.10529762473225	16	28.5714285714286	104.173227263341	109.4196485	Thursday	83768	26	0	2020-04-09	2020-03-20	2020-05-20	2020-03-21	21	41	-20	40	1	1	0	1	1	1	0	1
Cullman, Alabama, US	1043	Alabama	2020-05-01	2020-04-04	2020-04-30	0	1	6.80450768789991	6.27583666452924	15	28	104.173227263341	109.4196485	Friday	83768	27	1	2020-04-09	2020-03-20	2020-05-20	2020-03-21	22	42	-19	41	1	1	0	1	1	1	0	1
Cullman, Alabama, US	1043	Alabama	2020-05-02	2020-04-04	2020-04-30	0	1	6.80450768789991	6.44637570432623	23	26.1428571428571	104.173227263341	109.4196485	Saturday	83768	28	2	2020-04-09	2020-03-20	2020-05-20	2020-03-21	23	43	-18	42	1	1	0	1	1	1	0	1
Cullman, Alabama, US	1043	Alabama	2020-05-03	2020-04-04	2020-04-30	0	1	6.92388501575781	6.58280693616383	40	25	104.173227263341	109.4196485	Sunday	83768	29	3	2020-04-09	2020-03-20	2020-05-20	2020-03-21	24	44	-17	43	1	1	0	1	1	1	0	1
Cullman, Alabama, US	1043	Alabama	2020-05-04	2020-04-04	2020-04-30	0	1	6.92388501575781	6.68513036004202	23	24.7142857142857	104.173227263341	109.4196485	Monday	83768	30	4	2020-04-09	2020-03-20	2020-05-20	2020-03-21	25	45	-16	44	1	1	0	1	1	1	0	1
Cullman, Alabama, US	1043	Alabama	2020-05-05	2020-04-04	2020-04-30	0	1	6.92388501575781	6.78745378392022	22	24.2857142857143	104.173227263341	109.4196485	Tuesday	83768	31	5	2020-04-09	2020-03-20	2020-05-20	2020-03-21	26	46	-15	45	1	1	0	1	1	1	0	1
Cullman, Alabama, US	1043	Alabama	2020-05-06	2020-04-04	2020-04-30	0	1	7.0432623436157	6.85566939983901	19	22.5714285714286	104.173227263341	109.4196485	Wednesday	83768	32	6	2020-04-09	2020-03-20	2020-05-20	2020-03-21	27	47	-14	46	1	1	0	1	1	1	0	1
Cullman, Alabama, US	1043	Alabama	2020-05-07	2020-04-04	2020-04-30	0	1	7.28201699933149	6.95799282371721	16	22.5714285714286	104.173227263341	109.4196485	Thursday	83768	33	7	2020-04-09	2020-03-20	2020-05-20	2020-03-21	28	48	-13	47	1	1	0	1	1	1	0	1
Cullman, Alabama, US	1043	Alabama	2020-05-08	2020-04-04	2020-04-30	0	1	7.40139432718938	7.0432623436157	24	23.8571428571429	104.173227263341	109.4196485	Friday	83768	34	8	2020-04-09	2020-03-20	2020-05-20	2020-03-21	29	49	-12	48	1	1	0	1	1	1	0	1
Cullman, Alabama, US	1043	Alabama	2020-05-09	2020-04-04	2020-04-30	0	1	7.52077165504727	7.14558576749389	22	23.7142857142857	104.173227263341	109.4196485	Saturday	83768	35	9	2020-04-09	2020-03-20	2020-05-20	2020-03-21	30	50	-11	49	1	1	0	1	1	1	0	1
Cullman, Alabama, US	1043	Alabama	2020-05-10	2020-04-04	2020-04-30	0	1	7.75952631076306	7.26496309535179	33	22.7142857142857	104.173227263341	109.4196485	Sunday	83768	36	10	2020-04-09	2020-03-20	2020-05-20	2020-03-21	31	51	-10	50	1	1	0	1	1	1	0	1
Cullman, Alabama, US	1043	Alabama	2020-05-11	2020-04-04	2020-04-30	0	1	7.75952631076306	7.38434042320968	19	22.1428571428571	104.173227263341	109.4196485	Monday	83768	37	11	2020-04-09	2020-03-20	2020-05-20	2020-03-21	32	52	-9	51	1	1	0	1	1	1	0	1
Cullman, Alabama, US	1043	Alabama	2020-05-12	2020-04-04	2020-04-30	0	1	7.99828096647885	7.53782555902697	19	21.7142857142857	104.173227263341	109.4196485	Tuesday	83768	38	12	2020-04-09	2020-03-20	2020-05-20	2020-03-21	33	53	-8	52	1	1	0	1	1	1	0	1
Cullman, Alabama, US	1043	Alabama	2020-05-13	2020-04-04	2020-04-30	0	1	7.99828096647885	7.67425679086456	11	20.5714285714286	104.173227263341	109.4196485	Wednesday	83768	39	13	2020-04-09	2020-03-20	2020-05-20	2020-03-21	34	54	-7	53	1	1	0	1	1	1	0	1
Cullman, Alabama, US	1043	Alabama	2020-05-14	2020-04-04	2020-04-30	0	1	7.99828096647885	7.77658021474276	12	20	104.173227263341	109.4196485	Thursday	83768	40	14	2020-04-09	2020-03-20	2020-05-20	2020-03-21	35	55	-6	54	1	1	0	1	1	1	0	1
Cullman, Alabama, US	1043	Alabama	2020-05-15	2020-04-04	2020-04-30	0	1	8.11765829433674	7.87890363862095	12	18.2857142857143	104.173227263341	109.4196485	Friday	83768	41	15	2020-04-09	2020-03-20	2020-05-20	2020-03-21	36	56	-5	55	1	1	0	1	1	1	0	1
Cullman, Alabama, US	1043	Alabama	2020-05-16	2020-04-04	2020-04-30	0	1	8.23703562219463	7.98122706249915	22	18.2857142857143	104.173227263341	109.4196485	Saturday	83768	42	16	2020-04-09	2020-03-20	2020-05-20	2020-03-21	37	57	-4	56	1	1	0	1	1	1	0	1
Cullman, Alabama, US	1043	Alabama	2020-05-17	2020-04-04	2020-04-30	0	1	8.23703562219463	8.04944267841794	40	19.2857142857143	104.173227263341	109.4196485	Sunday	83768	43	17	2020-04-09	2020-03-20	2020-05-20	2020-03-21	38	58	-3	57	1	1	0	1	1	1	0	1
Cullman, Alabama, US	1043	Alabama	2020-05-18	2020-04-04	2020-04-30	0	1	8.23703562219463	8.11765829433674	18	19.1428571428571	104.173227263341	109.4196485	Monday	83768	44	18	2020-04-09	2020-03-20	2020-05-20	2020-03-21	39	59	-2	58	1	1	0	1	1	1	0	1
Cullman, Alabama, US	1043	Alabama	2020-05-19	2020-04-04	2020-04-30	0	1	8.35641295005253	8.16882000627584	15	18.5714285714286	104.173227263341	109.4196485	Tuesday	83768	45	19	2020-04-09	2020-03-20	2020-05-20	2020-03-21	40	60	-1	59	1	1	0	1	1	1	0	1
Cullman, Alabama, US	1043	Alabama	2020-05-20	2020-04-04	2020-04-30	0	1	8.47579027791042	8.23703562219463	15	19.1428571428571	104.173227263341	109.4196485	Wednesday	83768	46	20	2020-04-09	2020-03-20	2020-05-20	2020-03-21	41	61	0	60	1	1	0	1	0	1	0	1
Cullman, Alabama, US	1043	Alabama	2020-05-21	2020-04-04	2020-04-30	0	1	8.59516760576831	8.32230514209313	12	19.1428571428571	104.173227263341	109.4196485	Thursday	83768	47	21	2020-04-09	2020-03-20	2020-05-20	2020-03-21	42	62	1	61	1	1	1	1	0	1	0	1
Cullman, Alabama, US	1043	Alabama	2020-05-22	2020-04-04	2020-04-30	0	1	8.71454493362621	8.40757466199162	15	19.5714285714286	104.173227263341	109.4196485	Friday	83768	48	22	2020-04-09	2020-03-20	2020-05-20	2020-03-21	43	63	2	62	1	1	1	1	0	1	0	1
Cullman, Alabama, US	1043	Alabama	2020-05-23	2020-04-04	2020-04-30	0	1	8.8339222614841	8.49284418189012	25	20	104.173227263341	109.4196485	Saturday	83768	49	23	2020-04-09	2020-03-20	2020-05-20	2020-03-21	44	64	3	63	1	1	1	1	0	1	0	1
Cullman, Alabama, US	1043	Alabama	2020-05-24	2020-04-04	2020-04-30	0	1	9.07267691719989	8.61222150974801	31	18.7142857142857	104.173227263341	109.4196485	Sunday	83768	50	24	2020-04-09	2020-03-20	2020-05-20	2020-03-21	45	65	4	64	1	1	1	1	0	1	0	1
Cullman, Alabama, US	1043	Alabama	2020-05-25	2020-04-04	2020-04-30	0	1	9.31143157291567	8.7657066455653	35	21.1428571428571	104.173227263341	109.4196485	Monday	83768	51	25	2020-04-09	2020-03-20	2020-05-20	2020-03-21	46	66	5	65	1	1	1	1	0	1	0	1
Cullman, Alabama, US	1043	Alabama	2020-05-26	2020-04-04	2020-04-30	0	1	9.90831821220514	8.98740739730139	21	22	104.173227263341	109.4196485	Tuesday	83768	52	26	2020-04-09	2020-03-20	2020-05-20	2020-03-21	47	67	6	66	1	1	1	1	0	1	0	1
Cullman, Alabama, US	1043	Alabama	2020-05-27	2020-04-04	2020-04-30	0	1	10.5052048514946	9.27732376495627	17	22.2857142857143	104.173227263341	109.4196485	Wednesday	83768	53	27	2020-04-09	2020-03-20	2020-05-20	2020-03-21	48	68	7	67	1	1	1	1	0	1	0	1
Cullman, Alabama, US	1043	Alabama	2020-05-28	2020-04-04	2020-04-30	0	1	11.4602234743578	9.68661746046905	13	22.4285714285714	104.173227263341	109.4196485	Thursday	83768	54	28	2020-04-09	2020-03-20	2020-05-20	2020-03-21	49	69	8	68	1	1	1	1	0	1	0	1
Cullman, Alabama, US	1043	Alabama	2020-05-29	2020-04-04	2020-04-30	0	1	13.6090153757998	10.3858275236367	11	21.8571428571429	104.173227263341	109.4196485	Friday	83768	55	29	2020-04-09	2020-03-20	2020-05-20	2020-03-21	50	70	9	69	1	1	1	1	0	1	0	1
Cullman, Alabama, US	1043	Alabama	2020-05-30	2020-04-04	2020-04-30	0	1	15.0415433100945	11.2726305305811	18	20.8571428571429	104.173227263341	109.4196485	Saturday	83768	56	30	2020-04-09	2020-03-20	2020-05-20	2020-03-21	51	71	10	70	1	1	1	1	0	1	0	1
Cullman, Alabama, US	1043	Alabama	2020-05-31	2020-04-04	2020-04-30	0	1	17.0709578836787	12.4152420972209	26	20.1428571428571	104.173227263341	109.4196485	Sunday	83768	57	31	2020-04-09	2020-03-20	2020-05-20	2020-03-21	52	72	11	71	1	1	1	1	0	1	0	1
Cullman, Alabama, US	1043	Alabama	2020-06-01	2020-04-04	2020-04-30	0	1	17.5484671951103	13.5919614718201	15	17.2857142857143	104.173227263341	109.4196485	Monday	83768	58	32	2020-04-09	2020-03-20	2020-05-20	2020-03-21	53	73	12	72	1	1	1	1	0	1	0	1
Cullman, Alabama, US	1043	Alabama	2020-06-02	2020-04-04	2020-04-30	0	1	17.906599178684	14.73457303846	12	16	104.173227263341	109.4196485	Tuesday	83768	59	33	2020-04-09	2020-03-20	2020-05-20	2020-03-21	54	74	13	73	1	1	1	1	0	1	0	1
Cullman, Alabama, US	1043	Alabama	2020-06-03	2020-04-04	2020-04-30	0	1	17.906599178684	15.7919150852013	13	15.4285714285714	104.173227263341	109.4196485	Wednesday	83768	60	34	2020-04-09	2020-03-20	2020-05-20	2020-03-21	55	75	14	74	1	1	1	1	0	1	0	1
Cullman, Alabama, US	1043	Alabama	2020-06-04	2020-04-04	2020-04-30	0	1	18.1453538343998	16.7469337080645	11	15.1428571428571	104.173227263341	109.4196485	Thursday	83768	61	35	2020-04-09	2020-03-20	2020-05-20	2020-03-21	56	76	15	75	1	1	1	1	0	1	0	1
Cullman, Alabama, US	1043	Alabama	2020-06-05	2020-04-04	2020-04-30	0	1	19.4585044408366	17.5825750030697	11	15.1428571428571	104.173227263341	109.4196485	Friday	83768	62	36	2020-04-09	2020-03-20	2020-05-20	2020-03-21	57	77	16	76	1	1	1	1	0	1	0	1
Cullman, Alabama, US	1043	Alabama	2020-06-06	2020-04-04	2020-04-30	0	1	21.4879190144208	18.5034858179735	18	15.1428571428571	104.173227263341	109.4196485	Saturday	83768	63	37	2020-04-09	2020-03-20	2020-05-20	2020-03-21	58	78	17	77	1	1	1	1	0	1	0	1
Cullman, Alabama, US	1043	Alabama	2020-06-07	2020-04-04	2020-04-30	0	1	23.0398242765734	19.3561810169584	32	16	104.173227263341	109.4196485	Sunday	83768	64	38	2020-04-09	2020-03-20	2020-05-20	2020-03-21	59	79	18	78	1	1	1	1	0	1	0	1
Cullman, Alabama, US	1043	Alabama	2020-06-08	2020-04-04	2020-04-30	0	1	23.7560882437208	20.2429840239027	23	17.1428571428571	104.173227263341	109.4196485	Monday	83768	65	39	2020-04-09	2020-03-20	2020-05-20	2020-03-21	60	80	19	79	1	1	1	1	0	1	0	1
Cullman, Alabama, US	1043	Alabama	2020-06-09	2020-04-04	2020-04-30	0	1	24.2335975551523	21.1468409348268	13	17.2857142857143	104.173227263341	109.4196485	Tuesday	83768	66	40	2020-04-09	2020-03-20	2020-05-20	2020-03-21	61	81	20	80	1	1	1	1	0	1	0	1
Cullman, Alabama, US	1043	Alabama	2020-06-10	2020-04-04	2020-04-30	0	1	25.3079935058734	22.2041829815681	13	17.2857142857143	104.173227263341	109.4196485	Wednesday	83768	67	41	2020-04-09	2020-03-20	2020-05-20	2020-03-21	62	82	21	81	1	1	1	1	0	1	0	1
Cullman, Alabama, US	1043	Alabama	2020-06-11	2020-04-04	2020-04-30	0	1	26.2630121287365	23.3638484521877	11	17.2857142857143	104.173227263341	109.4196485	Thursday	83768	68	42	2020-04-09	2020-03-20	2020-05-20	2020-03-21	63	83	22	82	1	1	1	1	0	1	0	1
Cullman, Alabama, US	1043	Alabama	2020-06-12	2020-04-04	2020-04-30	0	1	28.5311813580365	24.6599451546448	10	17.1428571428571	104.173227263341	109.4196485	Friday	83768	69	43	2020-04-09	2020-03-20	2020-05-20	2020-03-21	64	84	23	83	1	1	1	1	0	1	0	1
Cullman, Alabama, US	1043	Alabama	2020-06-13	2020-04-04	2020-04-30	0	1	29.8443319644733	25.8537184332237	19	17.2857142857143	104.173227263341	109.4196485	Saturday	83768	70	44	2020-04-09	2020-03-20	2020-05-20	2020-03-21	65	85	24	84	1	1	1	1	0	1	0	1
Cullman, Alabama, US	1043	Alabama	2020-06-14	2020-04-04	2020-04-30	0	1	31.5156145544838	27.0645456157824	30	17	104.173227263341	109.4196485	Sunday	83768	71	45	2020-04-09	2020-03-20	2020-05-20	2020-03-21	66	86	25	85	1	1	1	1	0	1	0	1
Cullman, Alabama, US	1043	Alabama	2020-06-15	2020-04-04	2020-04-30	0	1	32.5900105052049	28.3265345102801	26	17.4285714285714	104.173227263341	109.4196485	Monday	83768	72	46	2020-04-09	2020-03-20	2020-05-20	2020-03-21	67	87	26	86	1	1	1	1	0	1	0	1
Cullman, Alabama, US	1043	Alabama	2020-06-16	2020-04-04	2020-04-30	0	1	33.1868971444943	29.6055773087575	17	18	104.173227263341	109.4196485	Tuesday	83768	73	47	2020-04-09	2020-03-20	2020-05-20	2020-03-21	68	88	27	87	1	1	1	1	0	1	0	1
Cullman, Alabama, US	1043	Alabama	2020-06-17	2020-04-04	2020-04-30	0	1	33.6644064559259	30.7993505873365	15	18.2857142857143	104.173227263341	109.4196485	Wednesday	83768	74	48	2020-04-09	2020-03-20	2020-05-20	2020-03-21	69	89	28	88	1	1	1	1	0	1	0	1
Cullman, Alabama, US	1043	Alabama	2020-06-18	2020-04-04	2020-04-30	0	1	34.7388024066469	32.0101777698951	15	18.8571428571429	104.173227263341	109.4196485	Thursday	83768	75	49	2020-04-09	2020-03-20	2020-05-20	2020-03-21	70	90	29	89	1	1	1	1	0	1	0	1
Cullman, Alabama, US	1043	Alabama	2020-06-19	2020-04-04	2020-04-30	0	1	35.5744437016522	33.0163581046973	14	19.4285714285714	104.173227263341	109.4196485	Friday	83768	76	50	2020-04-09	2020-03-20	2020-05-20	2020-03-21	71	91	30	90	1	1	1	1	0	1	0	1
Cullman, Alabama, US	1043	Alabama	2020-06-20	2020-04-04	2020-04-30	0	1	35.9325756852259	33.886107207662	21	19.7142857142857	104.173227263341	109.4196485	Saturday	83768	77	51	2020-04-09	2020-03-20	2020-05-20	2020-03-21	72	92	31	91	1	1	1	1	0	1	0	1
Cullman, Alabama, US	1043	Alabama	2020-06-21	2020-04-04	2020-04-30	0	1	36.0519530130838	34.5341555588905	29	19.5714285714286	104.173227263341	109.4196485	Sunday	83768	78	52	2020-04-09	2020-03-20	2020-05-20	2020-03-21	73	93	32	92	1	1	1	1	0	1	0	1
Cullman, Alabama, US	1043	Alabama	2020-06-22	2020-04-04	2020-04-30	0	1	36.4100849966574	35.0798804862409	23	19.1428571428571	104.173227263341	109.4196485	Monday	83768	79	53	2020-04-09	2020-03-20	2020-05-20	2020-03-21	74	94	33	93	1	1	1	1	0	1	0	1
Cullman, Alabama, US	1043	Alabama	2020-06-23	2020-04-04	2020-04-30	0	1	37.2457262916627	35.6597132215507	20	19.5714285714286	104.173227263341	109.4196485	Tuesday	83768	80	54	2020-04-09	2020-03-20	2020-05-20	2020-03-21	75	95	34	94	1	1	1	1	0	1	0	1
Cullman, Alabama, US	1043	Alabama	2020-06-24	2020-04-04	2020-04-30	0	1	38.9170088816732	36.4100849966574	18	20	104.173227263341	109.4196485	Wednesday	83768	81	55	2020-04-09	2020-03-20	2020-05-20	2020-03-21	76	96	35	95	1	1	1	1	0	1	0	1
Cullman, Alabama, US	1043	Alabama	2020-06-25	2020-04-04	2020-04-30	0	1	41.5433100945468	37.3821575235003	18	20.4285714285714	104.173227263341	109.4196485	Thursday	83768	82	56	2020-04-09	2020-03-20	2020-05-20	2020-03-21	77	97	36	96	1	1	1	1	0	1	0	1
Cullman, Alabama, US	1043	Alabama	2020-06-26	2020-04-04	2020-04-30	0	1	43.572724668131	38.5247690901401	16	20.7142857142857	104.173227263341	109.4196485	Friday	83768	83	57	2020-04-09	2020-03-20	2020-05-20	2020-03-21	78	98	37	97	1	1	1	1	0	1	0	1
Cullman, Alabama, US	1043	Alabama	2020-06-27	2020-04-04	2020-04-30	0	1	44.4083659631363	39.7355962726987	31	22.1428571428571	104.173227263341	109.4196485	Saturday	83768	84	58	2020-04-09	2020-03-20	2020-05-20	2020-03-21	79	99	38	98	1	1	1	1	0	1	0	1
Cullman, Alabama, US	1043	Alabama	2020-06-28	2020-04-04	2020-04-30	0	1	44.6471206188521	40.9634773592371	34	22.8571428571429	104.173227263341	109.4196485	Sunday	83768	85	59	2020-04-09	2020-03-20	2020-05-20	2020-03-21	80	100	39	99	1	1	1	1	0	1	0	1
Cullman, Alabama, US	1043	Alabama	2020-06-29	2020-04-04	2020-04-30	0	1	46.915289848152	42.4642209094506	38	25	104.173227263341	109.4196485	Monday	83768	86	60	2020-04-09	2020-03-20	2020-05-20	2020-03-21	81	101	40	100	1	1	1	1	0	1	0	1
Cullman, Alabama, US	1043	Alabama	2020-06-30	2020-04-04	2020-04-30	0	1	47.5121764874415	43.9308566517047	26	25.8571428571429	104.173227263341	109.4196485	Tuesday	83768	87	61	2020-04-09	2020-03-20	2020-05-20	2020-03-21	82	102	41	101	1	1	1	1	0	1	0	1
Cullman, Alabama, US	1043	Alabama	2020-07-01	2020-04-04	2020-04-30	0	1	47.7509311431573	45.1928455462024	20	26.1428571428571	104.173227263341	109.4196485	Wednesday	83768	88	62	2020-04-09	2020-03-20	2020-05-20	2020-03-21	83	103	42	102	1	1	1	1	0	1	0	1
Cullman, Alabama, US	1043	Alabama	2020-07-02	2020-04-04	2020-04-30	0	1	49.0640817495941	46.2672414969235	13	25.4285714285714	104.173227263341	109.4196485	Thursday	83768	89	63	2020-04-09	2020-03-20	2020-05-20	2020-03-21	84	104	43	103	1	1	1	1	0	1	0	1
Cullman, Alabama, US	1043	Alabama	2020-07-03	2020-04-04	2020-04-30	0	1	51.9291376181836	47.4610147755024	22	26.2857142857143	104.173227263341	109.4196485	Friday	83768	90	64	2020-04-09	2020-03-20	2020-05-20	2020-03-21	85	105	44	104	1	1	1	1	0	1	0	1
Cullman, Alabama, US	1043	Alabama	2020-07-04	2020-04-04	2020-04-30	0	1	52.4066469296151	48.6036263421422	33	26.5714285714286	104.173227263341	109.4196485	Saturday	83768	91	65	2020-04-09	2020-03-20	2020-05-20	2020-03-21	86	106	45	105	1	1	1	1	0	1	0	1
Cullman, Alabama, US	1043	Alabama	2020-07-05	2020-04-04	2020-04-30	0	1	53.9585521917677	49.9338308525588	37	27	104.173227263341	109.4196485	Sunday	83768	92	66	2020-04-09	2020-03-20	2020-05-20	2020-03-21	87	107	46	106	1	1	1	1	0	1	0	1
Culpeper, Virginia, US	51047	Virginia	2020-03-01	2020-03-30	2020-05-29	1	0	0	43.231646588537	39	27.1428571428571	77.7093445919365	123.1140413	Sunday	52605	-29	-89	2020-04-04	2020-03-15	2020-06-18	2020-04-19	-34	-14	-109	-49	0	0	0	0	1	0	1	0
Culpeper, Virginia, US	51047	Virginia	2020-03-02	2020-03-30	2020-05-29	1	0	0	36.4441928046168	13	25.2857142857143	77.7093445919365	123.1140413	Monday	52605	-28	-88	2020-04-04	2020-03-15	2020-06-18	2020-04-19	-33	-13	-108	-48	0	0	0	0	1	0	1	0
Culpeper, Virginia, US	51047	Virginia	2020-03-03	2020-03-30	2020-05-29	1	0	0	29.6226312127372	12	24.1428571428571	77.7093445919365	123.1140413	Tuesday	52605	-27	-87	2020-04-04	2020-03-15	2020-06-18	2020-04-19	-32	-12	-107	-47	0	0	0	0	1	0	1	0
Culpeper, Virginia, US	51047	Virginia	2020-03-04	2020-03-30	2020-05-29	1	0	0	22.6134766770809	10	23.7142857142857	77.7093445919365	123.1140413	Wednesday	52605	-26	-86	2020-04-04	2020-03-15	2020-06-18	2020-04-19	-31	-11	-106	-46	0	0	0	0	1	0	1	0
Culpeper, Virginia, US	51047	Virginia	2020-03-05	2020-03-30	2020-05-29	1	0	0	15.1950284459118	12	22.2857142857143	77.7093445919365	123.1140413	Thursday	52605	-25	-85	2020-04-04	2020-03-15	2020-06-18	2020-04-19	-30	-10	-105	-45	0	0	0	0	1	0	1	0
Culpeper, Virginia, US	51047	Virginia	2020-03-06	2020-03-30	2020-05-29	1	0	0	7.70836459882396	10	19	77.7093445919365	123.1140413	Friday	52605	-24	-84	2020-04-04	2020-03-15	2020-06-18	2020-04-19	-29	-9	-104	-44	0	0	0	0	1	0	1	0
Culpeper, Virginia, US	51047	Virginia	2020-03-07	2020-03-30	2020-05-29	1	0	0	0	31	18.1428571428571	77.7093445919365	123.1140413	Saturday	52605	-23	-83	2020-04-04	2020-03-15	2020-06-18	2020-04-19	-28	-8	-103	-43	0	0	0	0	1	0	1	0
Culpeper, Virginia, US	51047	Virginia	2020-03-08	2020-03-30	2020-05-29	1	0	0	0	42	18.5714285714286	77.7093445919365	123.1140413	Sunday	52605	-22	-82	2020-04-04	2020-03-15	2020-06-18	2020-04-19	-27	-7	-102	-42	0	0	0	0	1	0	1	0
Culpeper, Virginia, US	51047	Virginia	2020-03-09	2020-03-30	2020-05-29	1	0	0	0	11	18.2857142857143	77.7093445919365	123.1140413	Monday	52605	-21	-81	2020-04-04	2020-03-15	2020-06-18	2020-04-19	-26	-6	-101	-41	0	0	0	0	1	0	1	0
Culpeper, Virginia, US	51047	Virginia	2020-03-10	2020-03-30	2020-05-29	1	0	0	0	16	18.8571428571429	77.7093445919365	123.1140413	Tuesday	52605	-20	-80	2020-04-04	2020-03-15	2020-06-18	2020-04-19	-25	-5	-100	-40	0	0	0	0	1	0	1	0
Culpeper, Virginia, US	51047	Virginia	2020-03-11	2020-03-30	2020-05-29	1	0	0	0	10	18.8571428571429	77.7093445919365	123.1140413	Wednesday	52605	-19	-79	2020-04-04	2020-03-15	2020-06-18	2020-04-19	-24	-4	-99	-39	0	0	0	0	1	0	1	0
Culpeper, Virginia, US	51047	Virginia	2020-03-12	2020-03-30	2020-05-29	1	0	0	0	12	18.8571428571429	77.7093445919365	123.1140413	Thursday	52605	-18	-78	2020-04-04	2020-03-15	2020-06-18	2020-04-19	-23	-3	-98	-38	0	0	0	0	1	0	1	0
Culpeper, Virginia, US	51047	Virginia	2020-03-13	2020-03-30	2020-05-29	1	0	0	0	11	19	77.7093445919365	123.1140413	Friday	52605	-17	-77	2020-04-04	2020-03-15	2020-06-18	2020-04-19	-22	-2	-97	-37	0	0	0	0	1	0	1	0
Culpeper, Virginia, US	51047	Virginia	2020-03-14	2020-03-30	2020-05-29	1	0	0	0	38	20	77.7093445919365	123.1140413	Saturday	52605	-16	-76	2020-04-04	2020-03-15	2020-06-18	2020-04-19	-21	-1	-96	-36	0	0	0	0	1	0	1	0
Culpeper, Virginia, US	51047	Virginia	2020-03-15	2020-03-30	2020-05-29	1	0	0	0	54	21.7142857142857	77.7093445919365	123.1140413	Sunday	52605	-15	-75	2020-04-04	2020-03-15	2020-06-18	2020-04-19	-20	0	-95	-35	0	0	0	0	1	0	1	0
Culpeper, Virginia, US	51047	Virginia	2020-03-16	2020-03-30	2020-05-29	1	0	0	0	25	23.7142857142857	77.7093445919365	123.1140413	Monday	52605	-14	-74	2020-04-04	2020-03-15	2020-06-18	2020-04-19	-19	1	-94	-34	0	1	0	0	1	0	1	1
Culpeper, Virginia, US	51047	Virginia	2020-03-17	2020-03-30	2020-05-29	1	0	0	0	29	25.5714285714286	77.7093445919365	123.1140413	Tuesday	52605	-13	-73	2020-04-04	2020-03-15	2020-06-18	2020-04-19	-18	2	-93	-33	0	1	0	0	1	0	1	1
Culpeper, Virginia, US	51047	Virginia	2020-03-18	2020-03-30	2020-05-29	1	0	0	0	34	29	77.7093445919365	123.1140413	Wednesday	52605	-12	-72	2020-04-04	2020-03-15	2020-06-18	2020-04-19	-17	3	-92	-32	0	1	0	0	1	0	1	1
Culpeper, Virginia, US	51047	Virginia	2020-03-19	2020-03-30	2020-05-29	1	0	0	0	26	31	77.7093445919365	123.1140413	Thursday	52605	-11	-71	2020-04-04	2020-03-15	2020-06-18	2020-04-19	-16	4	-91	-31	0	1	0	0	1	0	1	1
Culpeper, Virginia, US	51047	Virginia	2020-03-20	2020-03-30	2020-05-29	1	0	0	0	23	32.7142857142857	77.7093445919365	123.1140413	Friday	52605	-10	-70	2020-04-04	2020-03-15	2020-06-18	2020-04-19	-15	5	-90	-30	0	1	0	0	1	0	1	1
Culpeper, Virginia, US	51047	Virginia	2020-03-21	2020-03-30	2020-05-29	1	0	0	0	50	34.4285714285714	77.7093445919365	123.1140413	Saturday	52605	-9	-69	2020-04-04	2020-03-15	2020-06-18	2020-04-19	-14	6	-89	-29	0	1	0	0	1	0	1	1
Culpeper, Virginia, US	51047	Virginia	2020-03-22	2020-03-30	2020-05-29	1	0	0.380191996958464	0.0543131424226377	65	36	77.7093445919365	123.1140413	Sunday	52605	-8	-68	2020-04-04	2020-03-15	2020-06-18	2020-04-19	-13	7	-88	-28	0	1	0	0	1	0	1	1
Culpeper, Virginia, US	51047	Virginia	2020-03-23	2020-03-30	2020-05-29	1	0	0.380191996958464	0.108626284845275	44	38.7142857142857	77.7093445919365	123.1140413	Monday	52605	-7	-67	2020-04-04	2020-03-15	2020-06-18	2020-04-19	-12	8	-87	-27	0	1	0	0	1	0	1	1
Culpeper, Virginia, US	51047	Virginia	2020-03-24	2020-03-30	2020-05-29	1	0	0.380191996958464	0.162939427267913	40	40.2857142857143	77.7093445919365	123.1140413	Tuesday	52605	-6	-66	2020-04-04	2020-03-15	2020-06-18	2020-04-19	-11	9	-86	-26	0	1	0	0	1	0	1	1
Culpeper, Virginia, US	51047	Virginia	2020-03-25	2020-03-30	2020-05-29	1	0	0.380191996958464	0.217252569690551	46	42	77.7093445919365	123.1140413	Wednesday	52605	-5	-65	2020-04-04	2020-03-15	2020-06-18	2020-04-19	-10	10	-85	-25	0	1	0	0	1	0	1	1
Culpeper, Virginia, US	51047	Virginia	2020-03-26	2020-03-30	2020-05-29	1	0	0.380191996958464	0.271565712113189	36	43.4285714285714	77.7093445919365	123.1140413	Thursday	52605	-4	-64	2020-04-04	2020-03-15	2020-06-18	2020-04-19	-9	11	-84	-24	0	1	0	0	1	0	1	1
Culpeper, Virginia, US	51047	Virginia	2020-03-27	2020-03-30	2020-05-29	1	0	0.380191996958464	0.325878854535826	38	45.5714285714286	77.7093445919365	123.1140413	Friday	52605	-3	-63	2020-04-04	2020-03-15	2020-06-18	2020-04-19	-8	12	-83	-23	0	1	0	0	1	0	1	1
Culpeper, Virginia, US	51047	Virginia	2020-03-28	2020-03-30	2020-05-29	1	0	0.380191996958464	0.380191996958464	58	46.7142857142857	77.7093445919365	123.1140413	Saturday	52605	-2	-62	2020-04-04	2020-03-15	2020-06-18	2020-04-19	-7	13	-82	-22	0	1	0	0	1	0	1	1
Culpeper, Virginia, US	51047	Virginia	2020-03-29	2020-03-30	2020-05-29	1	0	0.380191996958464	0.380191996958464	63	46.4285714285714	77.7093445919365	123.1140413	Sunday	52605	-1	-61	2020-04-04	2020-03-15	2020-06-18	2020-04-19	-6	14	-81	-21	0	1	0	0	1	0	1	1
Culpeper, Virginia, US	51047	Virginia	2020-03-30	2020-03-30	2020-05-29	1	0	0.570287995437696	0.407348568169783	39	45.7142857142857	77.7093445919365	123.1140413	Monday	52605	0	-60	2020-04-04	2020-03-15	2020-06-18	2020-04-19	-5	15	-80	-20	0	1	0	0	1	0	1	1
Culpeper, Virginia, US	51047	Virginia	2020-03-31	2020-03-30	2020-05-29	1	1	0.570287995437696	0.434505139381102	41	45.8571428571429	77.7093445919365	123.1140413	Tuesday	52605	1	-59	2020-04-04	2020-03-15	2020-06-18	2020-04-19	-4	16	-79	-19	0	1	0	0	1	0	1	1
Culpeper, Virginia, US	51047	Virginia	2020-04-01	2020-03-30	2020-05-29	1	1	0.95047999239616	0.515974853015058	45	45.7142857142857	77.7093445919365	123.1140413	Wednesday	52605	2	-58	2020-04-04	2020-03-15	2020-06-18	2020-04-19	-3	17	-78	-18	0	1	0	0	1	0	1	1
Culpeper, Virginia, US	51047	Virginia	2020-04-02	2020-03-30	2020-05-29	1	1	1.14057599087539	0.624601137860334	42	46.5714285714286	77.7093445919365	123.1140413	Thursday	52605	3	-57	2020-04-04	2020-03-15	2020-06-18	2020-04-19	-2	18	-77	-17	0	1	0	0	1	0	1	1
Culpeper, Virginia, US	51047	Virginia	2020-04-03	2020-03-30	2020-05-29	1	1	1.33067198935462	0.760383993916928	35	46.1428571428571	77.7093445919365	123.1140413	Friday	52605	4	-56	2020-04-04	2020-03-15	2020-06-18	2020-04-19	-1	19	-76	-16	0	1	0	0	1	0	1	1
Culpeper, Virginia, US	51047	Virginia	2020-04-04	2020-03-30	2020-05-29	1	1	1.52076798783386	0.923323421184841	56	45.8571428571429	77.7093445919365	123.1140413	Saturday	52605	5	-55	2020-04-04	2020-03-15	2020-06-18	2020-04-19	0	20	-75	-15	0	1	0	0	1	0	1	1
Culpeper, Virginia, US	51047	Virginia	2020-04-05	2020-03-30	2020-05-29	1	1	1.52076798783386	1.08626284845275	66	46.2857142857143	77.7093445919365	123.1140413	Sunday	52605	6	-54	2020-04-04	2020-03-15	2020-06-18	2020-04-19	1	21	-74	-14	1	1	0	0	1	1	1	1
Culpeper, Virginia, US	51047	Virginia	2020-04-06	2020-03-30	2020-05-29	1	1	1.52076798783386	1.22204570450935	45	47.1428571428571	77.7093445919365	123.1140413	Monday	52605	7	-53	2020-04-04	2020-03-15	2020-06-18	2020-04-19	2	22	-73	-13	1	1	0	0	1	1	1	1
Culpeper, Virginia, US	51047	Virginia	2020-04-07	2020-03-30	2020-05-29	1	1	1.71086398631309	1.38498513177726	42	47.2857142857143	77.7093445919365	123.1140413	Tuesday	52605	8	-52	2020-04-04	2020-03-15	2020-06-18	2020-04-19	3	23	-72	-12	1	1	0	0	1	1	1	1
Culpeper, Virginia, US	51047	Virginia	2020-04-08	2020-03-30	2020-05-29	1	1	1.90095998479232	1.52076798783386	40	46.5714285714286	77.7093445919365	123.1140413	Wednesday	52605	9	-51	2020-04-04	2020-03-15	2020-06-18	2020-04-19	4	24	-71	-11	1	1	0	0	1	1	1	1
Culpeper, Virginia, US	51047	Virginia	2020-04-09	2020-03-30	2020-05-29	1	1	2.47124798023002	1.71086398631309	37	45.8571428571429	77.7093445919365	123.1140413	Thursday	52605	10	-50	2020-04-04	2020-03-15	2020-06-18	2020-04-19	5	25	-70	-10	1	1	0	0	1	1	1	1
Culpeper, Virginia, US	51047	Virginia	2020-04-10	2020-03-30	2020-05-29	1	1	2.66134397870925	1.90095998479232	40	46.5714285714286	77.7093445919365	123.1140413	Friday	52605	11	-49	2020-04-04	2020-03-15	2020-06-18	2020-04-19	6	26	-69	-9	1	1	0	0	1	1	1	1
Culpeper, Virginia, US	51047	Virginia	2020-04-11	2020-03-30	2020-05-29	1	1	3.23163197414694	2.14536912569419	50	45.7142857142857	77.7093445919365	123.1140413	Saturday	52605	12	-48	2020-04-04	2020-03-15	2020-06-18	2020-04-19	7	27	-68	-8	1	1	0	0	1	1	1	1
Culpeper, Virginia, US	51047	Virginia	2020-04-12	2020-03-30	2020-05-29	1	1	3.61182397110541	2.4440914090187	70	46.2857142857143	77.7093445919365	123.1140413	Sunday	52605	13	-47	2020-04-04	2020-03-15	2020-06-18	2020-04-19	8	28	-67	-7	1	1	0	0	1	1	1	1
Culpeper, Virginia, US	51047	Virginia	2020-04-13	2020-03-30	2020-05-29	1	1	3.80191996958464	2.76997026355452	51	47.1428571428571	77.7093445919365	123.1140413	Monday	52605	14	-46	2020-04-04	2020-03-15	2020-06-18	2020-04-19	9	29	-66	-6	1	1	0	0	1	1	1	1
Culpeper, Virginia, US	51047	Virginia	2020-04-14	2020-03-30	2020-05-29	1	1	4.56230396350157	3.17731883172431	36	46.2857142857143	77.7093445919365	123.1140413	Tuesday	52605	15	-45	2020-04-04	2020-03-15	2020-06-18	2020-04-19	10	30	-65	-5	1	1	0	0	1	1	1	1
Culpeper, Virginia, US	51047	Virginia	2020-04-15	2020-03-30	2020-05-29	1	1	4.7523999619808	3.58466739989409	36	45.7142857142857	77.7093445919365	123.1140413	Wednesday	52605	16	-44	2020-04-04	2020-03-15	2020-06-18	2020-04-19	11	31	-64	-4	1	1	0	0	1	1	1	1
Culpeper, Virginia, US	51047	Virginia	2020-04-16	2020-03-30	2020-05-29	1	1	5.51278395589773	4.01917253927519	38	45.8571428571429	77.7093445919365	123.1140413	Thursday	52605	17	-43	2020-04-04	2020-03-15	2020-06-18	2020-04-19	12	32	-63	-3	1	1	0	0	1	1	1	1
Culpeper, Virginia, US	51047	Virginia	2020-04-17	2020-03-30	2020-05-29	1	1	6.08307195133542	4.50799082107893	31	44.5714285714286	77.7093445919365	123.1140413	Friday	52605	18	-42	2020-04-04	2020-03-15	2020-06-18	2020-04-19	13	33	-62	-2	1	1	0	0	1	1	1	1
Culpeper, Virginia, US	51047	Virginia	2020-04-18	2020-03-30	2020-05-29	1	1	7.41374394069005	5.10543538772795	49	44.4285714285714	77.7093445919365	123.1140413	Saturday	52605	19	-41	2020-04-04	2020-03-15	2020-06-18	2020-04-19	14	34	-61	-1	1	1	0	0	1	1	1	1
Culpeper, Virginia, US	51047	Virginia	2020-04-19	2020-03-30	2020-05-29	1	1	8.17412793460698	5.7571930967996	63	43.4285714285714	77.7093445919365	123.1140413	Sunday	52605	20	-40	2020-04-04	2020-03-15	2020-06-18	2020-04-19	15	35	-60	0	1	1	0	0	1	1	0	1
Culpeper, Virginia, US	51047	Virginia	2020-04-20	2020-03-30	2020-05-29	1	1	9.69489592244083	6.59904680435048	40	41.8571428571429	77.7093445919365	123.1140413	Monday	52605	21	-39	2020-04-04	2020-03-15	2020-06-18	2020-04-19	16	36	-59	1	1	1	0	1	1	1	0	1
Culpeper, Virginia, US	51047	Virginia	2020-04-21	2020-03-30	2020-05-29	1	1	12.3562399011501	7.71246622401456	36	41.8571428571429	77.7093445919365	123.1140413	Tuesday	52605	22	-38	2020-04-04	2020-03-15	2020-06-18	2020-04-19	17	37	-58	2	1	1	0	1	1	1	0	1
Culpeper, Virginia, US	51047	Virginia	2020-04-22	2020-03-30	2020-05-29	1	1	13.8770078889839	9.01598164215786	31	41.1428571428571	77.7093445919365	123.1140413	Wednesday	52605	23	-37	2020-04-04	2020-03-15	2020-06-18	2020-04-19	18	38	-57	3	1	1	0	1	1	1	0	1
Culpeper, Virginia, US	51047	Virginia	2020-04-23	2020-03-30	2020-05-29	1	1	15.9680638722555	10.5095930587804	32	40.2857142857143	77.7093445919365	123.1140413	Thursday	52605	24	-36	2020-04-04	2020-03-15	2020-06-18	2020-04-19	19	39	-56	4	1	1	0	1	1	1	0	1
Culpeper, Virginia, US	51047	Virginia	2020-04-24	2020-03-30	2020-05-29	1	1	17.1086398631309	12.0846741890369	32	40.4285714285714	77.7093445919365	123.1140413	Friday	52605	25	-35	2020-04-04	2020-03-15	2020-06-18	2020-04-19	20	40	-55	5	1	1	0	1	1	1	0	1
Culpeper, Virginia, US	51047	Virginia	2020-04-25	2020-03-30	2020-05-29	1	1	18.059119855527	13.6054421768707	42	39.4285714285714	77.7093445919365	123.1140413	Saturday	52605	26	-34	2020-04-04	2020-03-15	2020-06-18	2020-04-19	21	41	-54	6	1	1	0	1	1	1	0	1
Culpeper, Virginia, US	51047	Virginia	2020-04-26	2020-03-30	2020-05-29	1	1	19.5798878433609	15.2348364495499	60	39	77.7093445919365	123.1140413	Sunday	52605	27	-33	2020-04-04	2020-03-15	2020-06-18	2020-04-19	22	42	-53	7	1	1	0	1	1	1	0	1
Culpeper, Virginia, US	51047	Virginia	2020-04-27	2020-03-30	2020-05-29	1	1	21.4808478281532	16.9185438646516	40	39	77.7093445919365	123.1140413	Monday	52605	28	-32	2020-04-04	2020-03-15	2020-06-18	2020-04-19	23	43	-52	8	1	1	0	1	1	1	0	1
Culpeper, Virginia, US	51047	Virginia	2020-04-28	2020-03-30	2020-05-29	1	1	23.9520958083832	18.5750947085421	34	38.7142857142857	77.7093445919365	123.1140413	Tuesday	52605	29	-31	2020-04-04	2020-03-15	2020-06-18	2020-04-19	24	44	-51	9	1	1	0	1	1	1	0	1
Culpeper, Virginia, US	51047	Virginia	2020-04-29	2020-03-30	2020-05-29	1	1	24.5223838038209	20.095862696376	27	38.1428571428571	77.7093445919365	123.1140413	Wednesday	52605	30	-30	2020-04-04	2020-03-15	2020-06-18	2020-04-19	25	45	-50	10	1	1	0	1	1	1	0	1
Culpeper, Virginia, US	51047	Virginia	2020-04-30	2020-03-30	2020-05-29	1	1	26.8035357855717	21.6437872554211	44	39.8571428571429	77.7093445919365	123.1140413	Thursday	52605	31	-29	2020-04-04	2020-03-15	2020-06-18	2020-04-19	26	46	-49	11	1	1	0	1	1	1	0	1
Culpeper, Virginia, US	51047	Virginia	2020-05-01	2020-03-30	2020-05-29	1	1	30.7955517536356	23.5990603826361	25	38.8571428571429	77.7093445919365	123.1140413	Friday	52605	32	-28	2020-04-04	2020-03-15	2020-06-18	2020-04-19	27	47	-48	12	1	1	0	1	1	1	0	1
Culpeper, Virginia, US	51047	Virginia	2020-05-02	2020-03-30	2020-05-29	1	1	33.6469917308241	25.8258992219642	33	37.5714285714286	77.7093445919365	123.1140413	Saturday	52605	33	-27	2020-04-04	2020-03-15	2020-06-18	2020-04-19	28	48	-47	13	1	1	0	1	1	1	0	1
Culpeper, Virginia, US	51047	Virginia	2020-05-03	2020-03-30	2020-05-29	1	1	36.3083357095333	28.2156774885603	57	37.1428571428571	77.7093445919365	123.1140413	Sunday	52605	34	-26	2020-04-04	2020-03-15	2020-06-18	2020-04-19	29	49	-46	14	1	1	0	1	1	1	0	1
Culpeper, Virginia, US	51047	Virginia	2020-05-04	2020-03-30	2020-05-29	1	1	37.2588157019295	30.4696728990998	29	35.5714285714286	77.7093445919365	123.1140413	Monday	52605	35	-25	2020-04-04	2020-03-15	2020-06-18	2020-04-19	30	50	-45	15	1	1	0	1	1	1	0	1
Culpeper, Virginia, US	51047	Virginia	2020-05-05	2020-03-30	2020-05-29	1	1	38.2092956943256	32.5064157399487	35	35.7142857142857	77.7093445919365	123.1140413	Tuesday	52605	36	-24	2020-04-04	2020-03-15	2020-06-18	2020-04-19	31	51	-44	16	1	1	0	1	1	1	0	1
Culpeper, Virginia, US	51047	Virginia	2020-05-06	2020-03-30	2020-05-29	1	1	39.7300636821595	34.6789414368542	31	36.2857142857143	77.7093445919365	123.1140413	Wednesday	52605	37	-23	2020-04-04	2020-03-15	2020-06-18	2020-04-19	32	52	-43	17	1	1	0	1	1	1	0	1
Culpeper, Virginia, US	51047	Virginia	2020-05-07	2020-03-30	2020-05-29	1	1	41.2508316699933	36.7428408489144	29	34.1428571428571	77.7093445919365	123.1140413	Thursday	52605	38	-22	2020-04-04	2020-03-15	2020-06-18	2020-04-19	33	53	-42	18	1	1	0	1	1	1	0	1
Culpeper, Virginia, US	51047	Virginia	2020-05-08	2020-03-30	2020-05-29	1	1	45.4329436365365	38.833896832186	30	34.8571428571429	77.7093445919365	123.1140413	Friday	52605	39	-21	2020-04-04	2020-03-15	2020-06-18	2020-04-19	34	54	-41	19	1	1	0	1	1	1	0	1
Culpeper, Virginia, US	51047	Virginia	2020-05-09	2020-03-30	2020-05-29	1	1	48.0942876152457	40.8977962442462	32	34.7142857142857	77.7093445919365	123.1140413	Saturday	52605	40	-20	2020-04-04	2020-03-15	2020-06-18	2020-04-19	35	55	-40	20	1	1	0	1	1	1	0	1
Culpeper, Virginia, US	51047	Virginia	2020-05-10	2020-03-30	2020-05-29	1	1	50.1853435985173	42.8802259426725	48	33.4285714285714	77.7093445919365	123.1140413	Sunday	52605	41	-19	2020-04-04	2020-03-15	2020-06-18	2020-04-19	36	56	-39	21	1	1	0	1	1	1	0	1
Culpeper, Virginia, US	51047	Virginia	2020-05-11	2020-03-30	2020-05-29	1	1	52.466495580268	45.052751639578	34	34.1428571428571	77.7093445919365	123.1140413	Monday	52605	42	-18	2020-04-04	2020-03-15	2020-06-18	2020-04-19	37	57	-38	22	1	1	0	1	1	1	0	1
Culpeper, Virginia, US	51047	Virginia	2020-05-12	2020-03-30	2020-05-29	1	1	55.3179355574565	47.4968430485967	24	32.5714285714286	77.7093445919365	123.1140413	Tuesday	52605	43	-17	2020-04-04	2020-03-15	2020-06-18	2020-04-19	38	58	-37	23	1	1	0	1	1	1	0	1
Culpeper, Virginia, US	51047	Virginia	2020-05-13	2020-03-30	2020-05-29	1	1	60.8307195133542	50.5112224530531	28	32.1428571428571	77.7093445919365	123.1140413	Wednesday	52605	44	-16	2020-04-04	2020-03-15	2020-06-18	2020-04-19	39	59	-36	24	1	1	0	1	1	1	0	1
Culpeper, Virginia, US	51047	Virginia	2020-05-14	2020-03-30	2020-05-29	1	1	62.5415834996673	53.5527584287208	26	31.7142857142857	77.7093445919365	123.1140413	Thursday	52605	45	-15	2020-04-04	2020-03-15	2020-06-18	2020-04-19	40	60	-35	25	1	1	0	1	1	1	0	1
Culpeper, Virginia, US	51047	Virginia	2020-05-15	2020-03-30	2020-05-29	1	1	65.2029274783766	56.377041834698	23	30.7142857142857	77.7093445919365	123.1140413	Friday	52605	46	-14	2020-04-04	2020-03-15	2020-06-18	2020-04-19	41	61	-34	26	1	1	0	1	1	1	0	1
Culpeper, Virginia, US	51047	Virginia	2020-05-16	2020-03-30	2020-05-29	1	1	69.3850394449197	59.4185778103657	31	30.5714285714286	77.7093445919365	123.1140413	Saturday	52605	47	-13	2020-04-04	2020-03-15	2020-06-18	2020-04-19	42	62	-33	27	1	1	0	1	1	1	0	1
Culpeper, Virginia, US	51047	Virginia	2020-05-17	2020-03-30	2020-05-29	1	1	71.0959034312328	62.4058006436107	51	31	77.7093445919365	123.1140413	Sunday	52605	48	-12	2020-04-04	2020-03-15	2020-06-18	2020-04-19	43	63	-32	28	1	1	0	1	1	1	0	1
Culpeper, Virginia, US	51047	Virginia	2020-05-18	2020-03-30	2020-05-29	1	1	73.757247409942	65.4473366192784	28	30.1428571428571	77.7093445919365	123.1140413	Monday	52605	49	-11	2020-04-04	2020-03-15	2020-06-18	2020-04-19	44	64	-31	29	1	1	0	1	1	1	0	1
Culpeper, Virginia, US	51047	Virginia	2020-05-19	2020-03-30	2020-05-29	1	1	85.9233913126129	69.8195445843008	25	30.2857142857143	77.7093445919365	123.1140413	Tuesday	52605	50	-10	2020-04-04	2020-03-15	2020-06-18	2020-04-19	45	65	-30	30	1	1	0	1	1	1	0	1
Culpeper, Virginia, US	51047	Virginia	2020-05-20	2020-03-30	2020-05-29	1	1	93.9074232487406	74.5447879750703	25	29.8571428571429	77.7093445919365	123.1140413	Wednesday	52605	51	-9	2020-04-04	2020-03-15	2020-06-18	2020-04-19	46	66	-29	31	1	1	0	1	1	1	0	1
Culpeper, Virginia, US	51047	Virginia	2020-05-21	2020-03-30	2020-05-29	1	1	99.990495200076	79.8946325037001	21	29.1428571428571	77.7093445919365	123.1140413	Thursday	52605	52	-8	2020-04-04	2020-03-15	2020-06-18	2020-04-19	47	67	-28	32	1	1	0	1	1	1	0	1
Culpeper, Virginia, US	51047	Virginia	2020-05-22	2020-03-30	2020-05-29	1	1	105.503279155974	85.6518256004997	22	29	77.7093445919365	123.1140413	Friday	52605	53	-7	2020-04-04	2020-03-15	2020-06-18	2020-04-19	48	68	-27	33	1	1	0	1	1	1	0	1
Culpeper, Virginia, US	51047	Virginia	2020-05-23	2020-03-30	2020-05-29	1	1	109.115103127079	91.3275489836653	30	28.8571428571429	77.7093445919365	123.1140413	Saturday	52605	54	-6	2020-04-04	2020-03-15	2020-06-18	2020-04-19	49	69	-26	34	1	1	0	1	1	1	0	1
Culpeper, Virginia, US	51047	Virginia	2020-05-24	2020-03-30	2020-05-29	1	1	112.917023096664	97.3019946501555	50	28.7142857142857	77.7093445919365	123.1140413	Sunday	52605	55	-5	2020-04-04	2020-03-15	2020-06-18	2020-04-19	50	70	-25	35	1	1	0	1	1	1	0	1
Culpeper, Virginia, US	51047	Virginia	2020-05-25	2020-03-30	2020-05-29	1	1	116.718943066248	103.439379743914	43	30.8571428571429	77.7093445919365	123.1140413	Monday	52605	56	-4	2020-04-04	2020-03-15	2020-06-18	2020-04-19	51	71	-24	36	1	1	0	1	1	1	0	1
Culpeper, Virginia, US	51047	Virginia	2020-05-26	2020-03-30	2020-05-29	1	1	121.28124702975	108.490501989219	18	29.8571428571429	77.7093445919365	123.1140413	Tuesday	52605	57	-3	2020-04-04	2020-03-15	2020-06-18	2020-04-19	52	72	-23	37	1	1	0	1	1	1	0	1
Culpeper, Virginia, US	51047	Virginia	2020-05-27	2020-03-30	2020-05-29	1	1	122.611919019105	112.591144242128	23	29.5714285714286	77.7093445919365	123.1140413	Wednesday	52605	58	-2	2020-04-04	2020-03-15	2020-06-18	2020-04-19	53	73	-22	38	1	1	0	1	1	1	0	1
Culpeper, Virginia, US	51047	Virginia	2020-05-28	2020-03-30	2020-05-29	1	1	124.702975002376	116.121498499599	18	29.1428571428571	77.7093445919365	123.1140413	Thursday	52605	59	-1	2020-04-04	2020-03-15	2020-06-18	2020-04-19	54	74	-21	39	1	1	0	1	1	1	0	1
Culpeper, Virginia, US	51047	Virginia	2020-05-29	2020-03-30	2020-05-29	0	1	126.603934987169	119.135877904056	14	28	77.7093445919365	123.1140413	Friday	52605	60	0	2020-04-04	2020-03-15	2020-06-18	2020-04-19	55	75	-20	40	1	1	0	1	1	1	0	1
Culpeper, Virginia, US	51047	Virginia	2020-05-30	2020-03-30	2020-05-29	0	1	128.124702975002	121.851535025188	24	27.1428571428571	77.7093445919365	123.1140413	Saturday	52605	61	1	2020-04-04	2020-03-15	2020-06-18	2020-04-19	56	76	-19	41	1	1	0	1	1	1	0	1
Culpeper, Virginia, US	51047	Virginia	2020-05-31	2020-03-30	2020-05-29	0	1	131.356334949149	124.485722432686	40	25.7142857142857	77.7093445919365	123.1140413	Sunday	52605	62	2	2020-04-04	2020-03-15	2020-06-18	2020-04-19	57	77	-18	42	1	1	0	1	1	1	0	1
Culpeper, Virginia, US	51047	Virginia	2020-06-01	2020-03-30	2020-05-29	0	1	135.538446915692	127.174222982606	22	22.7142857142857	77.7093445919365	123.1140413	Monday	52605	63	3	2020-04-04	2020-03-15	2020-06-18	2020-04-19	58	78	-17	43	1	1	0	1	1	1	0	1
Culpeper, Virginia, US	51047	Virginia	2020-06-02	2020-03-30	2020-05-29	0	1	136.869118905047	129.401061821934	21	23.1428571428571	77.7093445919365	123.1140413	Tuesday	52605	64	4	2020-04-04	2020-03-15	2020-06-18	2020-04-19	59	79	-16	44	1	1	0	1	1	1	0	1
Culpeper, Virginia, US	51047	Virginia	2020-06-03	2020-03-30	2020-05-29	0	1	138.199790894402	131.627900661263	14	21.8571428571429	77.7093445919365	123.1140413	Wednesday	52605	65	5	2020-04-04	2020-03-15	2020-06-18	2020-04-19	60	80	-15	45	1	1	0	1	1	1	0	1
Culpeper, Virginia, US	51047	Virginia	2020-06-04	2020-03-30	2020-05-29	0	1	139.150270886798	133.691800073323	16	21.5714285714286	77.7093445919365	123.1140413	Thursday	52605	66	6	2020-04-04	2020-03-15	2020-06-18	2020-04-19	61	81	-14	46	1	1	0	1	1	1	0	1
Culpeper, Virginia, US	51047	Virginia	2020-06-05	2020-03-30	2020-05-29	0	1	140.671038874632	135.70138634296	15	21.7142857142857	77.7093445919365	123.1140413	Friday	52605	67	7	2020-04-04	2020-03-15	2020-06-18	2020-04-19	62	82	-13	47	1	1	0	1	1	1	0	1
Culpeper, Virginia, US	51047	Virginia	2020-06-06	2020-03-30	2020-05-29	0	1	141.621518867028	137.629502898964	23	21.5714285714286	77.7093445919365	123.1140413	Saturday	52605	68	8	2020-04-04	2020-03-15	2020-06-18	2020-04-19	63	83	-12	48	1	1	0	1	1	1	0	1
Culpeper, Virginia, US	51047	Virginia	2020-06-07	2020-03-30	2020-05-29	0	1	145.233342838133	139.61193259739	41	21.7142857142857	77.7093445919365	123.1140413	Sunday	52605	69	9	2020-04-04	2020-03-15	2020-06-18	2020-04-19	64	84	-11	49	1	1	0	1	1	1	0	1
Culpeper, Virginia, US	51047	Virginia	2020-06-08	2020-03-30	2020-05-29	0	1	145.803630833571	141.078387442801	24	22	77.7093445919365	123.1140413	Monday	52605	70	10	2020-04-04	2020-03-15	2020-06-18	2020-04-19	65	85	-10	50	1	1	0	1	1	1	0	1
Culpeper, Virginia, US	51047	Virginia	2020-06-09	2020-03-30	2020-05-29	0	1	146.754110825967	142.49052914579	22	22.1428571428571	77.7093445919365	123.1140413	Tuesday	52605	71	11	2020-04-04	2020-03-15	2020-06-18	2020-04-19	66	86	-9	51	1	1	0	1	1	1	0	1
Culpeper, Virginia, US	51047	Virginia	2020-06-10	2020-03-30	2020-05-29	0	1	146.944206824446	143.739731421511	16	22.4285714285714	77.7093445919365	123.1140413	Wednesday	52605	72	12	2020-04-04	2020-03-15	2020-06-18	2020-04-19	67	87	-8	52	1	1	0	1	1	1	0	1
Culpeper, Virginia, US	51047	Virginia	2020-06-11	2020-03-30	2020-05-29	0	1	147.134302822926	144.880307412386	17	22.5714285714286	77.7093445919365	123.1140413	Thursday	52605	73	13	2020-04-04	2020-03-15	2020-06-18	2020-04-19	68	88	-7	53	1	1	0	1	1	1	0	1
Culpeper, Virginia, US	51047	Virginia	2020-06-12	2020-03-30	2020-05-29	0	1	147.134302822926	145.803630833571	16	22.7142857142857	77.7093445919365	123.1140413	Friday	52605	74	14	2020-04-04	2020-03-15	2020-06-18	2020-04-19	69	89	-6	54	1	1	0	1	1	1	0	1
Culpeper, Virginia, US	51047	Virginia	2020-06-13	2020-03-30	2020-05-29	0	1	147.704590818363	146.672641112333	22	22.5714285714286	77.7093445919365	123.1140413	Saturday	52605	75	15	2020-04-04	2020-03-15	2020-06-18	2020-04-19	70	90	-5	55	1	1	0	1	1	1	0	1
Culpeper, Virginia, US	51047	Virginia	2020-06-14	2020-03-30	2020-05-29	0	1	148.274878813801	147.107146251714	39	22.2857142857143	77.7093445919365	123.1140413	Sunday	52605	76	16	2020-04-04	2020-03-15	2020-06-18	2020-04-19	71	91	-4	56	1	1	0	1	1	1	0	1
Culpeper, Virginia, US	51047	Virginia	2020-06-15	2020-03-30	2020-05-29	0	1	148.845166809239	147.541651391095	29	23	77.7093445919365	123.1140413	Monday	52605	77	17	2020-04-04	2020-03-15	2020-06-18	2020-04-19	72	92	-3	57	1	1	0	1	1	1	0	1
Culpeper, Virginia, US	51047	Virginia	2020-06-16	2020-03-30	2020-05-29	0	1	149.605550803156	147.948999959265	19	22.5714285714286	77.7093445919365	123.1140413	Tuesday	52605	78	18	2020-04-04	2020-03-15	2020-06-18	2020-04-19	73	93	-2	58	1	1	0	1	1	1	0	1
Culpeper, Virginia, US	51047	Virginia	2020-06-17	2020-03-30	2020-05-29	0	1	150.175838798593	148.410661669858	25	23.8571428571429	77.7093445919365	123.1140413	Wednesday	52605	79	19	2020-04-04	2020-03-15	2020-06-18	2020-04-19	74	94	-1	59	1	1	0	1	1	1	0	1
Culpeper, Virginia, US	51047	Virginia	2020-06-18	2020-03-30	2020-05-29	0	1	150.175838798593	148.845166809239	22	24.5714285714286	77.7093445919365	123.1140413	Thursday	52605	80	20	2020-04-04	2020-03-15	2020-06-18	2020-04-19	75	95	0	60	1	1	0	1	0	1	0	1
Culpeper, Virginia, US	51047	Virginia	2020-06-19	2020-03-30	2020-05-29	0	1	150.556030795552	149.333985091042	17	24.7142857142857	77.7093445919365	123.1140413	Friday	52605	81	21	2020-04-04	2020-03-15	2020-06-18	2020-04-19	76	96	1	61	1	1	1	1	0	1	0	1
Culpeper, Virginia, US	51047	Virginia	2020-06-20	2020-03-30	2020-05-29	0	1	150.93622279251	149.795646801635	26	25.2857142857143	77.7093445919365	123.1140413	Saturday	52605	82	22	2020-04-04	2020-03-15	2020-06-18	2020-04-19	77	97	2	62	1	1	1	1	0	1	0	1
Culpeper, Virginia, US	51047	Virginia	2020-06-21	2020-03-30	2020-05-29	0	1	151.126318790989	150.202995369805	29	23.8571428571429	77.7093445919365	123.1140413	Sunday	52605	83	23	2020-04-04	2020-03-15	2020-06-18	2020-04-19	78	98	3	63	1	1	1	1	0	1	0	1
Culpeper, Virginia, US	51047	Virginia	2020-06-22	2020-03-30	2020-05-29	0	1	151.126318790989	150.52887422434	32	24.2857142857143	77.7093445919365	123.1140413	Monday	52605	84	24	2020-04-04	2020-03-15	2020-06-18	2020-04-19	79	99	4	64	1	1	1	1	0	1	0	1
Culpeper, Virginia, US	51047	Virginia	2020-06-23	2020-03-30	2020-05-29	0	1	152.456990780344	150.93622279251	19	24.2857142857143	77.7093445919365	123.1140413	Tuesday	52605	85	25	2020-04-04	2020-03-15	2020-06-18	2020-04-19	80	100	5	65	1	1	1	1	0	1	0	1
Culpeper, Virginia, US	51047	Virginia	2020-06-24	2020-03-30	2020-05-29	0	1	152.647086778823	151.289258218257	25	24.2857142857143	77.7093445919365	123.1140413	Wednesday	52605	86	26	2020-04-04	2020-03-15	2020-06-18	2020-04-19	81	101	6	66	1	1	1	1	0	1	0	1
Culpeper, Virginia, US	51047	Virginia	2020-06-25	2020-03-30	2020-05-29	0	1	152.647086778823	151.642293644004	22	24.2857142857143	77.7093445919365	123.1140413	Thursday	52605	87	27	2020-04-04	2020-03-15	2020-06-18	2020-04-19	82	102	7	67	1	1	1	1	0	1	0	1
Culpeper, Virginia, US	51047	Virginia	2020-06-26	2020-03-30	2020-05-29	0	1	153.217374774261	152.022485640963	18	24.4285714285714	77.7093445919365	123.1140413	Friday	52605	88	28	2020-04-04	2020-03-15	2020-06-18	2020-04-19	83	103	8	68	1	1	1	1	0	1	0	1
Culpeper, Virginia, US	51047	Virginia	2020-06-27	2020-03-30	2020-05-29	0	1	153.40747077274	152.37552106671	29	24.8571428571429	77.7093445919365	123.1140413	Saturday	52605	89	29	2020-04-04	2020-03-15	2020-06-18	2020-04-19	84	104	9	69	1	1	1	1	0	1	0	1
Culpeper, Virginia, US	51047	Virginia	2020-06-28	2020-03-30	2020-05-29	0	1	153.597566771219	152.728556492457	36	25.8571428571429	77.7093445919365	123.1140413	Sunday	52605	90	30	2020-04-04	2020-03-15	2020-06-18	2020-04-19	85	105	10	70	1	1	1	1	0	1	0	1
Culpeper, Virginia, US	51047	Virginia	2020-06-29	2020-03-30	2020-05-29	0	1	153.597566771219	153.081591918204	32	25.8571428571429	77.7093445919365	123.1140413	Monday	52605	91	31	2020-04-04	2020-03-15	2020-06-18	2020-04-19	86	106	11	71	1	1	1	1	0	1	0	1
Culpeper, Virginia, US	51047	Virginia	2020-06-30	2020-03-30	2020-05-29	0	1	153.597566771219	153.244531345472	23	26.4285714285714	77.7093445919365	123.1140413	Tuesday	52605	92	32	2020-04-04	2020-03-15	2020-06-18	2020-04-19	87	107	12	72	1	1	1	1	0	1	0	1
Culpeper, Virginia, US	51047	Virginia	2020-07-01	2020-03-30	2020-05-29	0	1	154.167854766657	153.461783915163	22	26	77.7093445919365	123.1140413	Wednesday	52605	93	33	2020-04-04	2020-03-15	2020-06-18	2020-04-19	88	108	13	73	1	1	1	1	0	1	0	1
Culpeper, Virginia, US	51047	Virginia	2020-07-02	2020-03-30	2020-05-29	0	1	154.357950765136	153.706193056065	19	25.5714285714286	77.7093445919365	123.1140413	Thursday	52605	94	34	2020-04-04	2020-03-15	2020-06-18	2020-04-19	89	109	14	74	1	1	1	1	0	1	0	1
Culpeper, Virginia, US	51047	Virginia	2020-07-03	2020-03-30	2020-05-29	0	1	154.738142762095	153.923445625755	23	26.2857142857143	77.7093445919365	123.1140413	Friday	52605	95	35	2020-04-04	2020-03-15	2020-06-18	2020-04-19	90	110	15	75	1	1	1	1	0	1	0	1
Culpeper, Virginia, US	51047	Virginia	2020-07-04	2020-03-30	2020-05-29	0	1	155.308430757533	154.195011337868	35	27.1428571428571	77.7093445919365	123.1140413	Saturday	52605	96	36	2020-04-04	2020-03-15	2020-06-18	2020-04-19	91	111	16	76	1	1	1	1	0	1	0	1
Culpeper, Virginia, US	51047	Virginia	2020-07-05	2020-03-30	2020-05-29	0	1	156.258910749929	154.575203334827	39	27.5714285714286	77.7093445919365	123.1140413	Sunday	52605	97	37	2020-04-04	2020-03-15	2020-06-18	2020-04-19	92	112	17	77	1	1	1	1	0	1	0	1
Cumberland, Illinois, US	17035	Illinois	2020-03-01	2020-03-21	2020-05-29	1	0	0	132.632693796081	22	26.1428571428571	94.4486549852977	31.92839998	Sunday	10766	-20	-89	2020-03-26	2020-03-06	2020-06-18	2020-04-19	-25	-5	-109	-49	0	0	0	0	1	0	1	0
Cumberland, Illinois, US	17035	Illinois	2020-03-02	2020-03-21	2020-05-29	1	0	0	110.690184257336	12	24.5714285714286	94.4486549852977	31.92839998	Monday	10766	-19	-88	2020-03-26	2020-03-06	2020-06-18	2020-04-19	-24	-4	-108	-48	0	0	0	0	1	0	1	0
Cumberland, Illinois, US	17035	Illinois	2020-03-03	2020-03-21	2020-05-29	1	0	0	88.6662050049561	12	23.1428571428571	94.4486549852977	31.92839998	Tuesday	10766	-18	-87	2020-03-26	2020-03-06	2020-06-18	2020-04-19	-23	-3	-107	-47	0	0	0	0	1	0	1	0
Cumberland, Illinois, US	17035	Illinois	2020-03-04	2020-03-21	2020-05-29	1	0	0	66.6150691813652	8	21.5714285714286	94.4486549852977	31.92839998	Wednesday	10766	-17	-86	2020-03-26	2020-03-06	2020-06-18	2020-04-19	-22	-2	-106	-46	0	0	0	0	1	0	1	0
Cumberland, Illinois, US	17035	Illinois	2020-03-05	2020-03-21	2020-05-29	1	0	0	44.5096202153516	11	19.8571428571429	94.4486549852977	31.92839998	Thursday	10766	-16	-85	2020-03-26	2020-03-06	2020-06-18	2020-04-19	-21	-1	-105	-45	0	0	0	0	1	0	1	0
Cumberland, Illinois, US	17035	Illinois	2020-03-06	2020-03-21	2020-05-29	1	0	0	22.3227015357041	11	16.4285714285714	94.4486549852977	31.92839998	Friday	10766	-15	-84	2020-03-26	2020-03-06	2020-06-18	2020-04-19	-20	0	-104	-44	0	0	0	0	1	0	1	0
Cumberland, Illinois, US	17035	Illinois	2020-03-07	2020-03-21	2020-05-29	1	0	0	0	13	12.7142857142857	94.4486549852977	31.92839998	Saturday	10766	-14	-83	2020-03-26	2020-03-06	2020-06-18	2020-04-19	-19	1	-103	-43	0	1	0	0	1	0	1	1
Cumberland, Illinois, US	17035	Illinois	2020-03-08	2020-03-21	2020-05-29	1	0	0	0	25	13.1428571428571	94.4486549852977	31.92839998	Sunday	10766	-13	-82	2020-03-26	2020-03-06	2020-06-18	2020-04-19	-18	2	-102	-42	0	1	0	0	1	0	1	1
Cumberland, Illinois, US	17035	Illinois	2020-03-09	2020-03-21	2020-05-29	1	0	0	0	14	13.4285714285714	94.4486549852977	31.92839998	Monday	10766	-12	-81	2020-03-26	2020-03-06	2020-06-18	2020-04-19	-17	3	-101	-41	0	1	0	0	1	0	1	1
Cumberland, Illinois, US	17035	Illinois	2020-03-10	2020-03-21	2020-05-29	1	0	0	0	13	13.5714285714286	94.4486549852977	31.92839998	Tuesday	10766	-11	-80	2020-03-26	2020-03-06	2020-06-18	2020-04-19	-16	4	-100	-40	0	1	0	0	1	0	1	1
Cumberland, Illinois, US	17035	Illinois	2020-03-11	2020-03-21	2020-05-29	1	0	0	0	11	14	94.4486549852977	31.92839998	Wednesday	10766	-10	-79	2020-03-26	2020-03-06	2020-06-18	2020-04-19	-15	5	-99	-39	0	1	0	0	1	0	1	1
Cumberland, Illinois, US	17035	Illinois	2020-03-12	2020-03-21	2020-05-29	1	0	0	0	9	13.7142857142857	94.4486549852977	31.92839998	Thursday	10766	-9	-78	2020-03-26	2020-03-06	2020-06-18	2020-04-19	-14	6	-98	-38	0	1	0	0	1	0	1	1
Cumberland, Illinois, US	17035	Illinois	2020-03-13	2020-03-21	2020-05-29	1	0	0	0	8	13.2857142857143	94.4486549852977	31.92839998	Friday	10766	-8	-77	2020-03-26	2020-03-06	2020-06-18	2020-04-19	-13	7	-97	-37	0	1	0	0	1	0	1	1
Cumberland, Illinois, US	17035	Illinois	2020-03-14	2020-03-21	2020-05-29	1	0	0.928850083596508	0.132692869085215	26	15.1428571428571	94.4486549852977	31.92839998	Saturday	10766	-7	-76	2020-03-26	2020-03-06	2020-06-18	2020-04-19	-12	8	-96	-36	0	1	0	0	1	0	1	1
Cumberland, Illinois, US	17035	Illinois	2020-03-15	2020-03-21	2020-05-29	1	0	0.928850083596508	0.265385738170431	45	18	94.4486549852977	31.92839998	Sunday	10766	-6	-75	2020-03-26	2020-03-06	2020-06-18	2020-04-19	-11	9	-95	-35	0	1	0	0	1	0	1	1
Cumberland, Illinois, US	17035	Illinois	2020-03-16	2020-03-21	2020-05-29	1	0	0.928850083596508	0.398078607255646	14	18	94.4486549852977	31.92839998	Monday	10766	-5	-74	2020-03-26	2020-03-06	2020-06-18	2020-04-19	-10	10	-94	-34	0	1	0	0	1	0	1	1
Cumberland, Illinois, US	17035	Illinois	2020-03-17	2020-03-21	2020-05-29	1	0	0.928850083596508	0.530771476340861	28	20.1428571428571	94.4486549852977	31.92839998	Tuesday	10766	-4	-73	2020-03-26	2020-03-06	2020-06-18	2020-04-19	-9	11	-93	-33	0	1	0	0	1	0	1	1
Cumberland, Illinois, US	17035	Illinois	2020-03-18	2020-03-21	2020-05-29	1	0	0.928850083596508	0.663464345426077	33	23.2857142857143	94.4486549852977	31.92839998	Wednesday	10766	-3	-72	2020-03-26	2020-03-06	2020-06-18	2020-04-19	-8	12	-92	-32	0	1	0	0	1	0	1	1
Cumberland, Illinois, US	17035	Illinois	2020-03-19	2020-03-21	2020-05-29	1	0	0.928850083596508	0.796157214511292	35	27	94.4486549852977	31.92839998	Thursday	10766	-2	-71	2020-03-26	2020-03-06	2020-06-18	2020-04-19	-7	13	-91	-31	0	1	0	0	1	0	1	1
Cumberland, Illinois, US	17035	Illinois	2020-03-20	2020-03-21	2020-05-29	1	0	0.928850083596508	0.928850083596508	19	28.5714285714286	94.4486549852977	31.92839998	Friday	10766	-1	-70	2020-03-26	2020-03-06	2020-06-18	2020-04-19	-6	14	-90	-30	0	1	0	0	1	0	1	1
Cumberland, Illinois, US	17035	Illinois	2020-03-21	2020-03-21	2020-05-29	1	0	0.928850083596508	0.928850083596508	38	30.2857142857143	94.4486549852977	31.92839998	Saturday	10766	0	-69	2020-03-26	2020-03-06	2020-06-18	2020-04-19	-5	15	-89	-29	0	1	0	0	1	0	1	1
Cumberland, Illinois, US	17035	Illinois	2020-03-22	2020-03-21	2020-05-29	1	1	0.928850083596508	0.928850083596508	60	32.4285714285714	94.4486549852977	31.92839998	Sunday	10766	1	-68	2020-03-26	2020-03-06	2020-06-18	2020-04-19	-4	16	-88	-28	0	1	0	0	1	0	1	1
Cumberland, Illinois, US	17035	Illinois	2020-03-23	2020-03-21	2020-05-29	1	1	0.928850083596508	0.928850083596508	43	36.5714285714286	94.4486549852977	31.92839998	Monday	10766	2	-67	2020-03-26	2020-03-06	2020-06-18	2020-04-19	-3	17	-87	-27	0	1	0	0	1	0	1	1
Cumberland, Illinois, US	17035	Illinois	2020-03-24	2020-03-21	2020-05-29	1	1	0.928850083596508	0.928850083596508	37	37.8571428571429	94.4486549852977	31.92839998	Tuesday	10766	3	-66	2020-03-26	2020-03-06	2020-06-18	2020-04-19	-2	18	-86	-26	0	1	0	0	1	0	1	1
Cumberland, Illinois, US	17035	Illinois	2020-03-25	2020-03-21	2020-05-29	1	1	0.928850083596508	0.928850083596508	37	38.4285714285714	94.4486549852977	31.92839998	Wednesday	10766	4	-65	2020-03-26	2020-03-06	2020-06-18	2020-04-19	-1	19	-85	-25	0	1	0	0	1	0	1	1
Cumberland, Illinois, US	17035	Illinois	2020-03-26	2020-03-21	2020-05-29	1	1	0.928850083596508	0.928850083596508	37	38.7142857142857	94.4486549852977	31.92839998	Thursday	10766	5	-64	2020-03-26	2020-03-06	2020-06-18	2020-04-19	0	20	-84	-24	0	1	0	0	1	0	1	1
Cumberland, Illinois, US	17035	Illinois	2020-03-27	2020-03-21	2020-05-29	1	1	0.928850083596508	0.928850083596508	21	39	94.4486549852977	31.92839998	Friday	10766	6	-63	2020-03-26	2020-03-06	2020-06-18	2020-04-19	1	21	-83	-23	1	1	0	0	1	1	1	1
Cumberland, Illinois, US	17035	Illinois	2020-03-28	2020-03-21	2020-05-29	1	1	0.928850083596508	0.928850083596508	48	40.4285714285714	94.4486549852977	31.92839998	Saturday	10766	7	-62	2020-03-26	2020-03-06	2020-06-18	2020-04-19	2	22	-82	-22	1	1	0	0	1	1	1	1
Cumberland, Illinois, US	17035	Illinois	2020-03-29	2020-03-21	2020-05-29	1	1	0.928850083596508	0.928850083596508	59	40.2857142857143	94.4486549852977	31.92839998	Sunday	10766	8	-61	2020-03-26	2020-03-06	2020-06-18	2020-04-19	3	23	-81	-21	1	1	0	0	1	1	1	1
Cumberland, Illinois, US	17035	Illinois	2020-03-30	2020-03-21	2020-05-29	1	1	0.928850083596508	0.928850083596508	31	38.5714285714286	94.4486549852977	31.92839998	Monday	10766	9	-60	2020-03-26	2020-03-06	2020-06-18	2020-04-19	4	24	-80	-20	1	1	0	0	1	1	1	1
Cumberland, Illinois, US	17035	Illinois	2020-03-31	2020-03-21	2020-05-29	1	1	0.928850083596508	0.928850083596508	42	39.2857142857143	94.4486549852977	31.92839998	Tuesday	10766	10	-59	2020-03-26	2020-03-06	2020-06-18	2020-04-19	5	25	-79	-19	1	1	0	0	1	1	1	1
Cumberland, Illinois, US	17035	Illinois	2020-04-01	2020-03-21	2020-05-29	1	1	0.928850083596508	0.928850083596508	30	38.2857142857143	94.4486549852977	31.92839998	Wednesday	10766	11	-58	2020-03-26	2020-03-06	2020-06-18	2020-04-19	6	26	-78	-18	1	1	0	0	1	1	1	1
Cumberland, Illinois, US	17035	Illinois	2020-04-02	2020-03-21	2020-05-29	1	1	0.928850083596508	0.928850083596508	29	37.1428571428571	94.4486549852977	31.92839998	Thursday	10766	12	-57	2020-03-26	2020-03-06	2020-06-18	2020-04-19	7	27	-77	-17	1	1	0	0	1	1	1	1
Cumberland, Illinois, US	17035	Illinois	2020-04-03	2020-03-21	2020-05-29	1	1	0.928850083596508	0.928850083596508	29	38.2857142857143	94.4486549852977	31.92839998	Friday	10766	13	-56	2020-03-26	2020-03-06	2020-06-18	2020-04-19	8	28	-76	-16	1	1	0	0	1	1	1	1
Cumberland, Illinois, US	17035	Illinois	2020-04-04	2020-03-21	2020-05-29	1	1	0.928850083596508	0.928850083596508	48	38.2857142857143	94.4486549852977	31.92839998	Saturday	10766	14	-55	2020-03-26	2020-03-06	2020-06-18	2020-04-19	9	29	-75	-15	1	1	0	0	1	1	1	1
Cumberland, Illinois, US	17035	Illinois	2020-04-05	2020-03-21	2020-05-29	1	1	0.928850083596508	0.928850083596508	53	37.4285714285714	94.4486549852977	31.92839998	Sunday	10766	15	-54	2020-03-26	2020-03-06	2020-06-18	2020-04-19	10	30	-74	-14	1	1	0	0	1	1	1	1
Cumberland, Illinois, US	17035	Illinois	2020-04-06	2020-03-21	2020-05-29	1	1	0.928850083596508	0.928850083596508	27	36.8571428571429	94.4486549852977	31.92839998	Monday	10766	16	-53	2020-03-26	2020-03-06	2020-06-18	2020-04-19	11	31	-73	-13	1	1	0	0	1	1	1	1
Cumberland, Illinois, US	17035	Illinois	2020-04-07	2020-03-21	2020-05-29	1	1	0.928850083596508	0.928850083596508	33	35.5714285714286	94.4486549852977	31.92839998	Tuesday	10766	17	-52	2020-03-26	2020-03-06	2020-06-18	2020-04-19	12	32	-72	-12	1	1	0	0	1	1	1	1
Cumberland, Illinois, US	17035	Illinois	2020-04-08	2020-03-21	2020-05-29	1	1	0.928850083596508	0.928850083596508	27	35.1428571428571	94.4486549852977	31.92839998	Wednesday	10766	18	-51	2020-03-26	2020-03-06	2020-06-18	2020-04-19	13	33	-71	-11	1	1	0	0	1	1	1	1
Cumberland, Illinois, US	17035	Illinois	2020-04-09	2020-03-21	2020-05-29	1	1	1.85770016719302	1.06154295268172	26	34.7142857142857	94.4486549852977	31.92839998	Thursday	10766	19	-50	2020-03-26	2020-03-06	2020-06-18	2020-04-19	14	34	-70	-10	1	1	0	0	1	1	1	1
Cumberland, Illinois, US	17035	Illinois	2020-04-10	2020-03-21	2020-05-29	1	1	1.85770016719302	1.19423582176694	22	33.7142857142857	94.4486549852977	31.92839998	Friday	10766	20	-49	2020-03-26	2020-03-06	2020-06-18	2020-04-19	15	35	-69	-9	1	1	0	0	1	1	1	1
Cumberland, Illinois, US	17035	Illinois	2020-04-11	2020-03-21	2020-05-29	1	1	1.85770016719302	1.32692869085215	40	32.5714285714286	94.4486549852977	31.92839998	Saturday	10766	21	-48	2020-03-26	2020-03-06	2020-06-18	2020-04-19	16	36	-68	-8	1	1	0	0	1	1	1	1
Cumberland, Illinois, US	17035	Illinois	2020-04-12	2020-03-21	2020-05-29	1	1	1.85770016719302	1.45962155993737	62	33.8571428571429	94.4486549852977	31.92839998	Sunday	10766	22	-47	2020-03-26	2020-03-06	2020-06-18	2020-04-19	17	37	-67	-7	1	1	0	0	1	1	1	1
Cumberland, Illinois, US	17035	Illinois	2020-04-13	2020-03-21	2020-05-29	1	1	1.85770016719302	1.59231442902258	29	34.1428571428571	94.4486549852977	31.92839998	Monday	10766	23	-46	2020-03-26	2020-03-06	2020-06-18	2020-04-19	18	38	-66	-6	1	1	0	0	1	1	1	1
Cumberland, Illinois, US	17035	Illinois	2020-04-14	2020-03-21	2020-05-29	1	1	1.85770016719302	1.7250072981078	34	34.2857142857143	94.4486549852977	31.92839998	Tuesday	10766	24	-45	2020-03-26	2020-03-06	2020-06-18	2020-04-19	19	39	-65	-5	1	1	0	0	1	1	1	1
Cumberland, Illinois, US	17035	Illinois	2020-04-15	2020-03-21	2020-05-29	1	1	1.85770016719302	1.85770016719302	36	35.5714285714286	94.4486549852977	31.92839998	Wednesday	10766	25	-44	2020-03-26	2020-03-06	2020-06-18	2020-04-19	20	40	-64	-4	1	1	0	0	1	1	1	1
Cumberland, Illinois, US	17035	Illinois	2020-04-16	2020-03-21	2020-05-29	1	1	1.85770016719302	1.85770016719302	32	36.4285714285714	94.4486549852977	31.92839998	Thursday	10766	26	-43	2020-03-26	2020-03-06	2020-06-18	2020-04-19	21	41	-63	-3	1	1	0	0	1	1	1	1
Cumberland, Illinois, US	17035	Illinois	2020-04-17	2020-03-21	2020-05-29	1	1	1.85770016719302	1.85770016719302	36	38.4285714285714	94.4486549852977	31.92839998	Friday	10766	27	-42	2020-03-26	2020-03-06	2020-06-18	2020-04-19	22	42	-62	-2	1	1	0	0	1	1	1	1
Cumberland, Illinois, US	17035	Illinois	2020-04-18	2020-03-21	2020-05-29	1	1	1.85770016719302	1.85770016719302	40	38.4285714285714	94.4486549852977	31.92839998	Saturday	10766	28	-41	2020-03-26	2020-03-06	2020-06-18	2020-04-19	23	43	-61	-1	1	1	0	0	1	1	1	1
Cumberland, Illinois, US	17035	Illinois	2020-04-19	2020-03-21	2020-05-29	1	1	1.85770016719302	1.85770016719302	47	36.2857142857143	94.4486549852977	31.92839998	Sunday	10766	29	-40	2020-03-26	2020-03-06	2020-06-18	2020-04-19	24	44	-60	0	1	1	0	0	1	1	0	1
Cumberland, Illinois, US	17035	Illinois	2020-04-20	2020-03-21	2020-05-29	1	1	1.85770016719302	1.85770016719302	32	36.7142857142857	94.4486549852977	31.92839998	Monday	10766	30	-39	2020-03-26	2020-03-06	2020-06-18	2020-04-19	25	45	-59	1	1	1	0	1	1	1	0	1
Cumberland, Illinois, US	17035	Illinois	2020-04-21	2020-03-21	2020-05-29	1	1	1.85770016719302	1.85770016719302	28	35.8571428571429	94.4486549852977	31.92839998	Tuesday	10766	31	-38	2020-03-26	2020-03-06	2020-06-18	2020-04-19	26	46	-58	2	1	1	0	1	1	1	0	1
Cumberland, Illinois, US	17035	Illinois	2020-04-22	2020-03-21	2020-05-29	1	1	1.85770016719302	1.85770016719302	29	34.8571428571429	94.4486549852977	31.92839998	Wednesday	10766	32	-37	2020-03-26	2020-03-06	2020-06-18	2020-04-19	27	47	-57	3	1	1	0	1	1	1	0	1
Cumberland, Illinois, US	17035	Illinois	2020-04-23	2020-03-21	2020-05-29	1	1	1.85770016719302	1.85770016719302	34	35.1428571428571	94.4486549852977	31.92839998	Thursday	10766	33	-36	2020-03-26	2020-03-06	2020-06-18	2020-04-19	28	48	-56	4	1	1	0	1	1	1	0	1
Cumberland, Illinois, US	17035	Illinois	2020-04-24	2020-03-21	2020-05-29	1	1	1.85770016719302	1.85770016719302	20	32.8571428571429	94.4486549852977	31.92839998	Friday	10766	34	-35	2020-03-26	2020-03-06	2020-06-18	2020-04-19	29	49	-55	5	1	1	0	1	1	1	0	1
Cumberland, Illinois, US	17035	Illinois	2020-04-25	2020-03-21	2020-05-29	1	1	2.78655025078952	1.99039303627823	35	32.1428571428571	94.4486549852977	31.92839998	Saturday	10766	35	-34	2020-03-26	2020-03-06	2020-06-18	2020-04-19	30	50	-54	6	1	1	0	1	1	1	0	1
Cumberland, Illinois, US	17035	Illinois	2020-04-26	2020-03-21	2020-05-29	1	1	2.78655025078952	2.12308590536345	51	32.7142857142857	94.4486549852977	31.92839998	Sunday	10766	36	-33	2020-03-26	2020-03-06	2020-06-18	2020-04-19	31	51	-53	7	1	1	0	1	1	1	0	1
Cumberland, Illinois, US	17035	Illinois	2020-04-27	2020-03-21	2020-05-29	1	1	2.78655025078952	2.25577877444866	26	31.8571428571429	94.4486549852977	31.92839998	Monday	10766	37	-32	2020-03-26	2020-03-06	2020-06-18	2020-04-19	32	52	-52	8	1	1	0	1	1	1	0	1
Cumberland, Illinois, US	17035	Illinois	2020-04-28	2020-03-21	2020-05-29	1	1	2.78655025078952	2.38847164353388	29	32	94.4486549852977	31.92839998	Tuesday	10766	38	-31	2020-03-26	2020-03-06	2020-06-18	2020-04-19	33	53	-51	9	1	1	0	1	1	1	0	1
Cumberland, Illinois, US	17035	Illinois	2020-04-29	2020-03-21	2020-05-29	1	1	2.78655025078952	2.52116451261909	38	33.2857142857143	94.4486549852977	31.92839998	Wednesday	10766	39	-30	2020-03-26	2020-03-06	2020-06-18	2020-04-19	34	54	-50	10	1	1	0	1	1	1	0	1
Cumberland, Illinois, US	17035	Illinois	2020-04-30	2020-03-21	2020-05-29	1	1	2.78655025078952	2.65385738170431	23	31.7142857142857	94.4486549852977	31.92839998	Thursday	10766	40	-29	2020-03-26	2020-03-06	2020-06-18	2020-04-19	35	55	-49	11	1	1	0	1	1	1	0	1
Cumberland, Illinois, US	17035	Illinois	2020-05-01	2020-03-21	2020-05-29	1	1	2.78655025078952	2.78655025078952	26	32.5714285714286	94.4486549852977	31.92839998	Friday	10766	41	-28	2020-03-26	2020-03-06	2020-06-18	2020-04-19	36	56	-48	12	1	1	0	1	1	1	0	1
Cumberland, Illinois, US	17035	Illinois	2020-05-02	2020-03-21	2020-05-29	1	1	2.78655025078952	2.78655025078952	29	31.7142857142857	94.4486549852977	31.92839998	Saturday	10766	42	-27	2020-03-26	2020-03-06	2020-06-18	2020-04-19	37	57	-47	13	1	1	0	1	1	1	0	1
Cumberland, Illinois, US	17035	Illinois	2020-05-03	2020-03-21	2020-05-29	1	1	2.78655025078952	2.78655025078952	51	31.7142857142857	94.4486549852977	31.92839998	Sunday	10766	43	-26	2020-03-26	2020-03-06	2020-06-18	2020-04-19	38	58	-46	14	1	1	0	1	1	1	0	1
Cumberland, Illinois, US	17035	Illinois	2020-05-04	2020-03-21	2020-05-29	1	1	3.71540033438603	2.91924311987474	26	31.7142857142857	94.4486549852977	31.92839998	Monday	10766	44	-25	2020-03-26	2020-03-06	2020-06-18	2020-04-19	39	59	-45	15	1	1	0	1	1	1	0	1
Cumberland, Illinois, US	17035	Illinois	2020-05-05	2020-03-21	2020-05-29	1	1	3.71540033438603	3.05193598895995	25	31.1428571428571	94.4486549852977	31.92839998	Tuesday	10766	45	-24	2020-03-26	2020-03-06	2020-06-18	2020-04-19	40	60	-44	16	1	1	0	1	1	1	0	1
Cumberland, Illinois, US	17035	Illinois	2020-05-06	2020-03-21	2020-05-29	1	1	3.71540033438603	3.18462885804517	29	29.8571428571429	94.4486549852977	31.92839998	Wednesday	10766	46	-23	2020-03-26	2020-03-06	2020-06-18	2020-04-19	41	61	-43	17	1	1	0	1	1	1	0	1
Cumberland, Illinois, US	17035	Illinois	2020-05-07	2020-03-21	2020-05-29	1	1	3.71540033438603	3.31732172713038	18	29.1428571428571	94.4486549852977	31.92839998	Thursday	10766	47	-22	2020-03-26	2020-03-06	2020-06-18	2020-04-19	42	62	-42	18	1	1	0	1	1	1	0	1
Cumberland, Illinois, US	17035	Illinois	2020-05-08	2020-03-21	2020-05-29	1	1	3.71540033438603	3.4500145962156	22	28.5714285714286	94.4486549852977	31.92839998	Friday	10766	48	-21	2020-03-26	2020-03-06	2020-06-18	2020-04-19	43	63	-41	19	1	1	0	1	1	1	0	1
Cumberland, Illinois, US	17035	Illinois	2020-05-09	2020-03-21	2020-05-29	1	1	3.71540033438603	3.58270746530081	25	28	94.4486549852977	31.92839998	Saturday	10766	49	-20	2020-03-26	2020-03-06	2020-06-18	2020-04-19	44	64	-40	20	1	1	0	1	1	1	0	1
Cumberland, Illinois, US	17035	Illinois	2020-05-10	2020-03-21	2020-05-29	1	1	3.71540033438603	3.71540033438603	37	26	94.4486549852977	31.92839998	Sunday	10766	50	-19	2020-03-26	2020-03-06	2020-06-18	2020-04-19	45	65	-39	21	1	1	0	1	1	1	0	1
Cumberland, Illinois, US	17035	Illinois	2020-05-11	2020-03-21	2020-05-29	1	1	3.71540033438603	3.71540033438603	28	26.2857142857143	94.4486549852977	31.92839998	Monday	10766	51	-18	2020-03-26	2020-03-06	2020-06-18	2020-04-19	46	66	-38	22	1	1	0	1	1	1	0	1
Cumberland, Illinois, US	17035	Illinois	2020-05-12	2020-03-21	2020-05-29	1	1	5.57310050157905	3.98078607255646	24	26.1428571428571	94.4486549852977	31.92839998	Tuesday	10766	52	-17	2020-03-26	2020-03-06	2020-06-18	2020-04-19	47	67	-37	23	1	1	0	1	1	1	0	1
Cumberland, Illinois, US	17035	Illinois	2020-05-13	2020-03-21	2020-05-29	1	1	6.50195058517555	4.37886467981211	27	25.8571428571429	94.4486549852977	31.92839998	Wednesday	10766	53	-16	2020-03-26	2020-03-06	2020-06-18	2020-04-19	48	68	-36	24	1	1	0	1	1	1	0	1
Cumberland, Illinois, US	17035	Illinois	2020-05-14	2020-03-21	2020-05-29	1	1	7.43080066877206	4.90963615615297	21	26.2857142857143	94.4486549852977	31.92839998	Thursday	10766	54	-15	2020-03-26	2020-03-06	2020-06-18	2020-04-19	49	69	-35	25	1	1	0	1	1	1	0	1
Cumberland, Illinois, US	17035	Illinois	2020-05-15	2020-03-21	2020-05-29	1	1	7.43080066877206	5.44040763249383	13	25	94.4486549852977	31.92839998	Friday	10766	55	-14	2020-03-26	2020-03-06	2020-06-18	2020-04-19	50	70	-34	26	1	1	0	1	1	1	0	1
Cumberland, Illinois, US	17035	Illinois	2020-05-16	2020-03-21	2020-05-29	1	1	7.43080066877206	5.97117910883469	31	25.8571428571429	94.4486549852977	31.92839998	Saturday	10766	56	-13	2020-03-26	2020-03-06	2020-06-18	2020-04-19	51	71	-33	27	1	1	0	1	1	1	0	1
Cumberland, Illinois, US	17035	Illinois	2020-05-17	2020-03-21	2020-05-29	1	1	7.43080066877206	6.50195058517555	40	26.2857142857143	94.4486549852977	31.92839998	Sunday	10766	57	-12	2020-03-26	2020-03-06	2020-06-18	2020-04-19	52	72	-32	28	1	1	0	1	1	1	0	1
Cumberland, Illinois, US	17035	Illinois	2020-05-18	2020-03-21	2020-05-29	1	1	8.35965075236857	7.16541493060163	22	25.4285714285714	94.4486549852977	31.92839998	Monday	10766	58	-11	2020-03-26	2020-03-06	2020-06-18	2020-04-19	53	73	-31	29	1	1	0	1	1	1	0	1
Cumberland, Illinois, US	17035	Illinois	2020-05-19	2020-03-21	2020-05-29	1	1	8.35965075236857	7.56349353785728	27	25.8571428571429	94.4486549852977	31.92839998	Tuesday	10766	59	-10	2020-03-26	2020-03-06	2020-06-18	2020-04-19	54	74	-30	30	1	1	0	1	1	1	0	1
Cumberland, Illinois, US	17035	Illinois	2020-05-20	2020-03-21	2020-05-29	1	1	9.28850083596507	7.96157214511292	16	24.2857142857143	94.4486549852977	31.92839998	Wednesday	10766	60	-9	2020-03-26	2020-03-06	2020-06-18	2020-04-19	55	75	-29	31	1	1	0	1	1	1	0	1
Cumberland, Illinois, US	17035	Illinois	2020-05-21	2020-03-21	2020-05-29	1	1	9.28850083596507	8.22695788328335	19	24	94.4486549852977	31.92839998	Thursday	10766	61	-8	2020-03-26	2020-03-06	2020-06-18	2020-04-19	56	76	-28	32	1	1	0	1	1	1	0	1
Cumberland, Illinois, US	17035	Illinois	2020-05-22	2020-03-21	2020-05-29	1	1	9.28850083596507	8.49234362145378	11	23.7142857142857	94.4486549852977	31.92839998	Friday	10766	62	-7	2020-03-26	2020-03-06	2020-06-18	2020-04-19	57	77	-27	33	1	1	0	1	1	1	0	1
Cumberland, Illinois, US	17035	Illinois	2020-05-23	2020-03-21	2020-05-29	1	1	9.28850083596507	8.75772935962421	20	22.1428571428571	94.4486549852977	31.92839998	Saturday	10766	63	-6	2020-03-26	2020-03-06	2020-06-18	2020-04-19	58	78	-26	34	1	1	0	1	1	1	0	1
Cumberland, Illinois, US	17035	Illinois	2020-05-24	2020-03-21	2020-05-29	1	1	9.28850083596507	9.02311509779464	40	22.1428571428571	94.4486549852977	31.92839998	Sunday	10766	64	-5	2020-03-26	2020-03-06	2020-06-18	2020-04-19	59	79	-25	35	1	1	0	1	1	1	0	1
Cumberland, Illinois, US	17035	Illinois	2020-05-25	2020-03-21	2020-05-29	1	1	9.28850083596507	9.15580796687986	31	23.4285714285714	94.4486549852977	31.92839998	Monday	10766	65	-4	2020-03-26	2020-03-06	2020-06-18	2020-04-19	60	80	-24	36	1	1	0	1	1	1	0	1
Cumberland, Illinois, US	17035	Illinois	2020-05-26	2020-03-21	2020-05-29	1	1	9.28850083596507	9.28850083596507	20	22.4285714285714	94.4486549852977	31.92839998	Tuesday	10766	66	-3	2020-03-26	2020-03-06	2020-06-18	2020-04-19	61	81	-23	37	1	1	0	1	1	1	0	1
Cumberland, Illinois, US	17035	Illinois	2020-05-27	2020-03-21	2020-05-29	1	1	9.28850083596507	9.28850083596507	22	23.2857142857143	94.4486549852977	31.92839998	Wednesday	10766	67	-2	2020-03-26	2020-03-06	2020-06-18	2020-04-19	62	82	-22	38	1	1	0	1	1	1	0	1
Cumberland, Illinois, US	17035	Illinois	2020-05-28	2020-03-21	2020-05-29	1	1	9.28850083596507	9.28850083596507	12	22.2857142857143	94.4486549852977	31.92839998	Thursday	10766	68	-1	2020-03-26	2020-03-06	2020-06-18	2020-04-19	63	83	-21	39	1	1	0	1	1	1	0	1
Cumberland, Illinois, US	17035	Illinois	2020-05-29	2020-03-21	2020-05-29	0	1	9.28850083596507	9.28850083596507	10	22.1428571428571	94.4486549852977	31.92839998	Friday	10766	69	0	2020-03-26	2020-03-06	2020-06-18	2020-04-19	64	84	-20	40	1	1	0	1	1	1	0	1
Cumberland, Illinois, US	17035	Illinois	2020-05-30	2020-03-21	2020-05-29	0	1	9.28850083596507	9.28850083596507	24	22.7142857142857	94.4486549852977	31.92839998	Saturday	10766	70	1	2020-03-26	2020-03-06	2020-06-18	2020-04-19	65	85	-19	41	1	1	0	1	1	1	0	1
Cumberland, Illinois, US	17035	Illinois	2020-05-31	2020-03-21	2020-05-29	0	1	9.28850083596507	9.28850083596507	35	22	94.4486549852977	31.92839998	Sunday	10766	71	2	2020-03-26	2020-03-06	2020-06-18	2020-04-19	66	86	-18	42	1	1	0	1	1	1	0	1
Cumberland, Illinois, US	17035	Illinois	2020-06-01	2020-03-21	2020-05-29	0	1	9.28850083596507	9.28850083596507	15	19.7142857142857	94.4486549852977	31.92839998	Monday	10766	72	3	2020-03-26	2020-03-06	2020-06-18	2020-04-19	67	87	-17	43	1	1	0	1	1	1	0	1
Cumberland, Illinois, US	17035	Illinois	2020-06-02	2020-03-21	2020-05-29	0	1	9.28850083596507	9.28850083596507	21	19.8571428571429	94.4486549852977	31.92839998	Tuesday	10766	73	4	2020-03-26	2020-03-06	2020-06-18	2020-04-19	68	88	-16	44	1	1	0	1	1	1	0	1
Cumberland, Illinois, US	17035	Illinois	2020-06-03	2020-03-21	2020-05-29	0	1	9.28850083596507	9.28850083596507	17	19.1428571428571	94.4486549852977	31.92839998	Wednesday	10766	74	5	2020-03-26	2020-03-06	2020-06-18	2020-04-19	69	89	-15	45	1	1	0	1	1	1	0	1
Cumberland, Illinois, US	17035	Illinois	2020-06-04	2020-03-21	2020-05-29	0	1	9.28850083596507	9.28850083596507	14	19.4285714285714	94.4486549852977	31.92839998	Thursday	10766	75	6	2020-03-26	2020-03-06	2020-06-18	2020-04-19	70	90	-14	46	1	1	0	1	1	1	0	1
Cumberland, Illinois, US	17035	Illinois	2020-06-05	2020-03-21	2020-05-29	0	1	9.28850083596507	9.28850083596507	12	19.7142857142857	94.4486549852977	31.92839998	Friday	10766	76	7	2020-03-26	2020-03-06	2020-06-18	2020-04-19	71	91	-13	47	1	1	0	1	1	1	0	1
Cumberland, Illinois, US	17035	Illinois	2020-06-06	2020-03-21	2020-05-29	0	1	9.28850083596507	9.28850083596507	22	19.4285714285714	94.4486549852977	31.92839998	Saturday	10766	77	8	2020-03-26	2020-03-06	2020-06-18	2020-04-19	72	92	-12	48	1	1	0	1	1	1	0	1
Cumberland, Illinois, US	17035	Illinois	2020-06-07	2020-03-21	2020-05-29	0	1	9.28850083596507	9.28850083596507	29	18.5714285714286	94.4486549852977	31.92839998	Sunday	10766	78	9	2020-03-26	2020-03-06	2020-06-18	2020-04-19	73	93	-11	49	1	1	0	1	1	1	0	1
Cumberland, Illinois, US	17035	Illinois	2020-06-08	2020-03-21	2020-05-29	0	1	9.28850083596507	9.28850083596507	19	19.1428571428571	94.4486549852977	31.92839998	Monday	10766	79	10	2020-03-26	2020-03-06	2020-06-18	2020-04-19	74	94	-10	50	1	1	0	1	1	1	0	1
Cumberland, Illinois, US	17035	Illinois	2020-06-09	2020-03-21	2020-05-29	0	1	9.28850083596507	9.28850083596507	16	18.4285714285714	94.4486549852977	31.92839998	Tuesday	10766	80	11	2020-03-26	2020-03-06	2020-06-18	2020-04-19	75	95	-9	51	1	1	0	1	1	1	0	1
Cumberland, Illinois, US	17035	Illinois	2020-06-10	2020-03-21	2020-05-29	0	1	9.28850083596507	9.28850083596507	15	18.1428571428571	94.4486549852977	31.92839998	Wednesday	10766	81	12	2020-03-26	2020-03-06	2020-06-18	2020-04-19	76	96	-8	52	1	1	0	1	1	1	0	1
Cumberland, Illinois, US	17035	Illinois	2020-06-11	2020-03-21	2020-05-29	0	1	9.28850083596507	9.28850083596507	15	18.2857142857143	94.4486549852977	31.92839998	Thursday	10766	82	13	2020-03-26	2020-03-06	2020-06-18	2020-04-19	77	97	-7	53	1	1	0	1	1	1	0	1
Cumberland, Illinois, US	17035	Illinois	2020-06-12	2020-03-21	2020-05-29	0	1	9.28850083596507	9.28850083596507	10	18	94.4486549852977	31.92839998	Friday	10766	83	14	2020-03-26	2020-03-06	2020-06-18	2020-04-19	78	98	-6	54	1	1	0	1	1	1	0	1
Cumberland, Illinois, US	17035	Illinois	2020-06-13	2020-03-21	2020-05-29	0	1	9.28850083596507	9.28850083596507	23	18.1428571428571	94.4486549852977	31.92839998	Saturday	10766	84	15	2020-03-26	2020-03-06	2020-06-18	2020-04-19	79	99	-5	55	1	1	0	1	1	1	0	1
Cumberland, Illinois, US	17035	Illinois	2020-06-14	2020-03-21	2020-05-29	0	1	9.28850083596507	9.28850083596507	24	17.4285714285714	94.4486549852977	31.92839998	Sunday	10766	85	16	2020-03-26	2020-03-06	2020-06-18	2020-04-19	80	100	-4	56	1	1	0	1	1	1	0	1
Cumberland, Illinois, US	17035	Illinois	2020-06-15	2020-03-21	2020-05-29	0	1	9.28850083596507	9.28850083596507	19	17.4285714285714	94.4486549852977	31.92839998	Monday	10766	86	17	2020-03-26	2020-03-06	2020-06-18	2020-04-19	81	101	-3	57	1	1	0	1	1	1	0	1
Cumberland, Illinois, US	17035	Illinois	2020-06-16	2020-03-21	2020-05-29	0	1	9.28850083596507	9.28850083596507	20	18	94.4486549852977	31.92839998	Tuesday	10766	87	18	2020-03-26	2020-03-06	2020-06-18	2020-04-19	82	102	-2	58	1	1	0	1	1	1	0	1
Cumberland, Illinois, US	17035	Illinois	2020-06-17	2020-03-21	2020-05-29	0	1	9.28850083596507	9.28850083596507	17	18.2857142857143	94.4486549852977	31.92839998	Wednesday	10766	88	19	2020-03-26	2020-03-06	2020-06-18	2020-04-19	83	103	-1	59	1	1	0	1	1	1	0	1
Cumberland, Illinois, US	17035	Illinois	2020-06-18	2020-03-21	2020-05-29	0	1	9.28850083596507	9.28850083596507	16	18.4285714285714	94.4486549852977	31.92839998	Thursday	10766	89	20	2020-03-26	2020-03-06	2020-06-18	2020-04-19	84	104	0	60	1	1	0	1	0	1	0	1
Cumberland, Illinois, US	17035	Illinois	2020-06-19	2020-03-21	2020-05-29	0	1	9.28850083596507	9.28850083596507	16	19.2857142857143	94.4486549852977	31.92839998	Friday	10766	90	21	2020-03-26	2020-03-06	2020-06-18	2020-04-19	85	105	1	61	1	1	1	1	0	1	0	1
Cumberland, Illinois, US	17035	Illinois	2020-06-20	2020-03-21	2020-05-29	0	1	9.28850083596507	9.28850083596507	20	18.8571428571429	94.4486549852977	31.92839998	Saturday	10766	91	22	2020-03-26	2020-03-06	2020-06-18	2020-04-19	86	106	2	62	1	1	1	1	0	1	0	1
Cumberland, Illinois, US	17035	Illinois	2020-06-21	2020-03-21	2020-05-29	0	1	9.28850083596507	9.28850083596507	23	18.7142857142857	94.4486549852977	31.92839998	Sunday	10766	92	23	2020-03-26	2020-03-06	2020-06-18	2020-04-19	87	107	3	63	1	1	1	1	0	1	0	1
Cumberland, Illinois, US	17035	Illinois	2020-06-22	2020-03-21	2020-05-29	0	1	9.28850083596507	9.28850083596507	16	18.2857142857143	94.4486549852977	31.92839998	Monday	10766	93	24	2020-03-26	2020-03-06	2020-06-18	2020-04-19	88	108	4	64	1	1	1	1	0	1	0	1
Cumberland, Illinois, US	17035	Illinois	2020-06-23	2020-03-21	2020-05-29	0	1	9.28850083596507	9.28850083596507	15	17.5714285714286	94.4486549852977	31.92839998	Tuesday	10766	94	25	2020-03-26	2020-03-06	2020-06-18	2020-04-19	89	109	5	65	1	1	1	1	0	1	0	1
Cumberland, Illinois, US	17035	Illinois	2020-06-24	2020-03-21	2020-05-29	0	1	9.28850083596507	9.28850083596507	14	17.1428571428571	94.4486549852977	31.92839998	Wednesday	10766	95	26	2020-03-26	2020-03-06	2020-06-18	2020-04-19	90	110	6	66	1	1	1	1	0	1	0	1
Cumberland, Illinois, US	17035	Illinois	2020-06-25	2020-03-21	2020-05-29	0	1	9.28850083596507	9.28850083596507	15	17	94.4486549852977	31.92839998	Thursday	10766	96	27	2020-03-26	2020-03-06	2020-06-18	2020-04-19	91	111	7	67	1	1	1	1	0	1	0	1
Cumberland, Illinois, US	17035	Illinois	2020-06-26	2020-03-21	2020-05-29	0	1	9.28850083596507	9.28850083596507	13	16.5714285714286	94.4486549852977	31.92839998	Friday	10766	97	28	2020-03-26	2020-03-06	2020-06-18	2020-04-19	92	112	8	68	1	1	1	1	0	1	0	1
Cumberland, Illinois, US	17035	Illinois	2020-06-27	2020-03-21	2020-05-29	0	1	10.2173509195616	9.42119370505029	23	17	94.4486549852977	31.92839998	Saturday	10766	98	29	2020-03-26	2020-03-06	2020-06-18	2020-04-19	93	113	9	69	1	1	1	1	0	1	0	1
Cumberland, Illinois, US	17035	Illinois	2020-06-28	2020-03-21	2020-05-29	0	1	10.2173509195616	9.55388657413551	26	17.4285714285714	94.4486549852977	31.92839998	Sunday	10766	99	30	2020-03-26	2020-03-06	2020-06-18	2020-04-19	94	114	10	70	1	1	1	1	0	1	0	1
Cumberland, Illinois, US	17035	Illinois	2020-06-29	2020-03-21	2020-05-29	0	1	10.2173509195616	9.68657944322072	28	19.1428571428571	94.4486549852977	31.92839998	Monday	10766	100	31	2020-03-26	2020-03-06	2020-06-18	2020-04-19	95	115	11	71	1	1	1	1	0	1	0	1
Cumberland, Illinois, US	17035	Illinois	2020-06-30	2020-03-21	2020-05-29	0	1	10.2173509195616	9.81927231230594	22	20.1428571428571	94.4486549852977	31.92839998	Tuesday	10766	101	32	2020-03-26	2020-03-06	2020-06-18	2020-04-19	96	116	12	72	1	1	1	1	0	1	0	1
Cumberland, Illinois, US	17035	Illinois	2020-07-01	2020-03-21	2020-05-29	0	1	11.1462010031581	10.0846580504764	16	20.4285714285714	94.4486549852977	31.92839998	Wednesday	10766	102	33	2020-03-26	2020-03-06	2020-06-18	2020-04-19	97	117	13	73	1	1	1	1	0	1	0	1
Cumberland, Illinois, US	17035	Illinois	2020-07-02	2020-03-21	2020-05-29	0	1	11.1462010031581	10.3500437886468	13	20.1428571428571	94.4486549852977	31.92839998	Thursday	10766	103	34	2020-03-26	2020-03-06	2020-06-18	2020-04-19	98	118	14	74	1	1	1	1	0	1	0	1
Cumberland, Illinois, US	17035	Illinois	2020-07-03	2020-03-21	2020-05-29	0	1	11.1462010031581	10.6154295268172	25	21.8571428571429	94.4486549852977	31.92839998	Friday	10766	104	35	2020-03-26	2020-03-06	2020-06-18	2020-04-19	99	119	15	75	1	1	1	1	0	1	0	1
Cumberland, Illinois, US	17035	Illinois	2020-07-04	2020-03-21	2020-05-29	0	1	14.8616013375441	11.2788938722433	28	22.5714285714286	94.4486549852977	31.92839998	Saturday	10766	105	36	2020-03-26	2020-03-06	2020-06-18	2020-04-19	100	120	16	76	1	1	1	1	0	1	0	1
Cumberland, Illinois, US	17035	Illinois	2020-07-05	2020-03-21	2020-05-29	0	1	14.8616013375441	11.9423582176694	28	22.8571428571429	94.4486549852977	31.92839998	Sunday	10766	106	37	2020-03-26	2020-03-06	2020-06-18	2020-04-19	101	121	17	77	1	1	1	1	0	1	0	1
Cumberland, Maine, US	23005	Maine	2020-03-01	2020-04-01	2020-05-31	1	0	0	7.77571385373018	31	25.1428571428571	71.2051848253187	337.2369219	Sunday	295003	-31	-91	2020-04-06	2020-03-17	2020-06-20	2020-04-21	-36	-16	-111	-51	0	0	0	0	1	0	1	0
Cumberland, Maine, US	23005	Maine	2020-03-02	2020-04-01	2020-05-31	1	0	0	6.47976154477515	17	23.2857142857143	71.2051848253187	337.2369219	Monday	295003	-30	-90	2020-04-06	2020-03-17	2020-06-20	2020-04-21	-35	-15	-110	-50	0	0	0	0	1	0	1	0
Cumberland, Maine, US	23005	Maine	2020-03-03	2020-04-01	2020-05-31	1	0	0	5.18380923582012	15	22.7142857142857	71.2051848253187	337.2369219	Tuesday	295003	-29	-89	2020-04-06	2020-03-17	2020-06-20	2020-04-21	-34	-14	-109	-49	0	0	0	0	1	0	1	0
Cumberland, Maine, US	23005	Maine	2020-03-04	2020-04-01	2020-05-31	1	0	0	3.88785692686509	16	21.8571428571429	71.2051848253187	337.2369219	Wednesday	295003	-28	-88	2020-04-06	2020-03-17	2020-06-20	2020-04-21	-33	-13	-108	-48	0	0	0	0	1	0	1	0
Cumberland, Maine, US	23005	Maine	2020-03-05	2020-04-01	2020-05-31	1	0	0	2.59190461791006	14	20.5714285714286	71.2051848253187	337.2369219	Thursday	295003	-27	-87	2020-04-06	2020-03-17	2020-06-20	2020-04-21	-32	-12	-107	-47	0	0	0	0	1	0	1	0
Cumberland, Maine, US	23005	Maine	2020-03-06	2020-04-01	2020-05-31	1	0	0	1.29595230895503	14	19	71.2051848253187	337.2369219	Friday	295003	-26	-86	2020-04-06	2020-03-17	2020-06-20	2020-04-21	-31	-11	-106	-46	0	0	0	0	1	0	1	0
Cumberland, Maine, US	23005	Maine	2020-03-07	2020-04-01	2020-05-31	1	0	0	0	24	18.7142857142857	71.2051848253187	337.2369219	Saturday	295003	-25	-85	2020-04-06	2020-03-17	2020-06-20	2020-04-21	-30	-10	-105	-45	0	0	0	0	1	0	1	0
Cumberland, Maine, US	23005	Maine	2020-03-08	2020-04-01	2020-05-31	1	0	0	0	33	19	71.2051848253187	337.2369219	Sunday	295003	-24	-84	2020-04-06	2020-03-17	2020-06-20	2020-04-21	-29	-9	-104	-44	0	0	0	0	1	0	1	0
Cumberland, Maine, US	23005	Maine	2020-03-09	2020-04-01	2020-05-31	1	0	0	0	16	18.8571428571429	71.2051848253187	337.2369219	Monday	295003	-23	-83	2020-04-06	2020-03-17	2020-06-20	2020-04-21	-28	-8	-103	-43	0	0	0	0	1	0	1	0
Cumberland, Maine, US	23005	Maine	2020-03-10	2020-04-01	2020-05-31	1	0	0	0	15	18.8571428571429	71.2051848253187	337.2369219	Tuesday	295003	-22	-82	2020-04-06	2020-03-17	2020-06-20	2020-04-21	-27	-7	-102	-42	0	0	0	0	1	0	1	0
Cumberland, Maine, US	23005	Maine	2020-03-11	2020-04-01	2020-05-31	1	0	0	0	15	18.7142857142857	71.2051848253187	337.2369219	Wednesday	295003	-21	-81	2020-04-06	2020-03-17	2020-06-20	2020-04-21	-26	-6	-101	-41	0	0	0	0	1	0	1	0
Cumberland, Maine, US	23005	Maine	2020-03-12	2020-04-01	2020-05-31	1	0	0	0	16	19	71.2051848253187	337.2369219	Thursday	295003	-20	-80	2020-04-06	2020-03-17	2020-06-20	2020-04-21	-25	-5	-100	-40	0	0	0	0	1	0	1	0
Cumberland, Maine, US	23005	Maine	2020-03-13	2020-04-01	2020-05-31	1	0	0	0	17	19.4285714285714	71.2051848253187	337.2369219	Friday	295003	-19	-79	2020-04-06	2020-03-17	2020-06-20	2020-04-21	-24	-4	-99	-39	0	0	0	0	1	0	1	0
Cumberland, Maine, US	23005	Maine	2020-03-14	2020-04-01	2020-05-31	1	0	0	0	29	20.1428571428571	71.2051848253187	337.2369219	Saturday	295003	-18	-78	2020-04-06	2020-03-17	2020-06-20	2020-04-21	-23	-3	-98	-38	0	0	0	0	1	0	1	0
Cumberland, Maine, US	23005	Maine	2020-03-15	2020-04-01	2020-05-31	1	0	0.0338979603597252	0.00484256576567502	45	21.8571428571429	71.2051848253187	337.2369219	Sunday	295003	-17	-77	2020-04-06	2020-03-17	2020-06-20	2020-04-21	-22	-2	-97	-37	0	0	0	0	1	0	1	0
Cumberland, Maine, US	23005	Maine	2020-03-16	2020-04-01	2020-05-31	1	0	0.440673484676427	0.0677959207194503	29	23.7142857142857	71.2051848253187	337.2369219	Monday	295003	-16	-76	2020-04-06	2020-03-17	2020-06-20	2020-04-21	-21	-1	-96	-36	0	0	0	0	1	0	1	0
Cumberland, Maine, US	23005	Maine	2020-03-17	2020-04-01	2020-05-31	1	0	0.610163286475053	0.154962104501601	41	27.4285714285714	71.2051848253187	337.2369219	Tuesday	295003	-15	-75	2020-04-06	2020-03-17	2020-06-20	2020-04-21	-20	0	-95	-35	0	0	0	0	1	0	1	0
Cumberland, Maine, US	23005	Maine	2020-03-18	2020-04-01	2020-05-31	1	0	0.813551048633404	0.271183682877801	40	31	71.2051848253187	337.2369219	Wednesday	295003	-14	-74	2020-04-06	2020-03-17	2020-06-20	2020-04-21	-19	1	-94	-34	0	1	0	0	1	0	1	1
Cumberland, Maine, US	23005	Maine	2020-03-19	2020-04-01	2020-05-31	1	0	0.847449008993129	0.392247827019677	48	35.5714285714286	71.2051848253187	337.2369219	Thursday	295003	-13	-73	2020-04-06	2020-03-17	2020-06-20	2020-04-21	-18	2	-93	-33	0	1	0	0	1	0	1	1
Cumberland, Maine, US	23005	Maine	2020-03-20	2020-04-01	2020-05-31	1	0	1.18642861259038	0.561737628818303	44	39.4285714285714	71.2051848253187	337.2369219	Friday	295003	-12	-72	2020-04-06	2020-03-17	2020-06-20	2020-04-21	-17	3	-92	-32	0	1	0	0	1	0	1	1
Cumberland, Maine, US	23005	Maine	2020-03-21	2020-04-01	2020-05-31	1	0	1.38981637474873	0.760282825210979	54	43	71.2051848253187	337.2369219	Saturday	295003	-11	-71	2020-04-06	2020-03-17	2020-06-20	2020-04-21	-16	4	-91	-31	0	1	0	0	1	0	1	1
Cumberland, Maine, US	23005	Maine	2020-03-22	2020-04-01	2020-05-31	1	0	1.79659189906543	1.01209624502608	62	45.4285714285714	71.2051848253187	337.2369219	Sunday	295003	-10	-70	2020-04-06	2020-03-17	2020-06-20	2020-04-21	-15	5	-90	-30	0	1	0	0	1	0	1	1
Cumberland, Maine, US	23005	Maine	2020-03-23	2020-04-01	2020-05-31	1	0	2.23726538374186	1.26875223060686	53	48.8571428571429	71.2051848253187	337.2369219	Monday	295003	-9	-69	2020-04-06	2020-03-17	2020-06-20	2020-04-21	-14	6	-89	-29	0	1	0	0	1	0	1	1
Cumberland, Maine, US	23005	Maine	2020-03-24	2020-04-01	2020-05-31	1	0	2.50844906661966	1.53993591348466	53	50.5714285714286	71.2051848253187	337.2369219	Tuesday	295003	-8	-68	2020-04-06	2020-03-17	2020-06-20	2020-04-21	-13	7	-88	-28	0	1	0	0	1	0	1	1
Cumberland, Maine, US	23005	Maine	2020-03-25	2020-04-01	2020-05-31	1	0	2.94912255129609	1.84501755672218	53	52.4285714285714	71.2051848253187	337.2369219	Wednesday	295003	-7	-67	2020-04-06	2020-03-17	2020-06-20	2020-04-21	-12	8	-87	-27	0	1	0	0	1	0	1	1
Cumberland, Maine, US	23005	Maine	2020-03-26	2020-04-01	2020-05-31	1	0	3.05081643237526	2.15978433149106	51	52.8571428571429	71.2051848253187	337.2369219	Thursday	295003	-6	-66	2020-04-06	2020-03-17	2020-06-20	2020-04-21	-11	9	-86	-26	0	1	0	0	1	0	1	1
Cumberland, Maine, US	23005	Maine	2020-03-27	2020-04-01	2020-05-31	1	0	3.11861235309471	2.43581058013454	48	53.4285714285714	71.2051848253187	337.2369219	Friday	295003	-5	-65	2020-04-06	2020-03-17	2020-06-20	2020-04-21	-10	10	-85	-25	0	1	0	0	1	0	1	1
Cumberland, Maine, US	23005	Maine	2020-03-28	2020-04-01	2020-05-31	1	0	4.06775524316702	2.81837327562286	57	53.8571428571429	71.2051848253187	337.2369219	Saturday	295003	-4	-64	2020-04-06	2020-03-17	2020-06-20	2020-04-21	-9	11	-84	-24	0	1	0	0	1	0	1	1
Cumberland, Maine, US	23005	Maine	2020-03-29	2020-04-01	2020-05-31	1	0	4.81351037108097	3.24936162876794	75	55.7142857142857	71.2051848253187	337.2369219	Sunday	295003	-3	-63	2020-04-06	2020-03-17	2020-06-20	2020-04-21	-8	12	-83	-23	0	1	0	0	1	0	1	1
Cumberland, Maine, US	23005	Maine	2020-03-30	2020-04-01	2020-05-31	1	0	5.22028589539767	3.67550741614734	58	56.4285714285714	71.2051848253187	337.2369219	Monday	295003	-2	-62	2020-04-06	2020-03-17	2020-06-20	2020-04-21	-7	13	-82	-22	0	1	0	0	1	0	1	1
Cumberland, Maine, US	23005	Maine	2020-03-31	2020-04-01	2020-05-31	1	0	5.72875530079355	4.13555116388647	54	56.5714285714286	71.2051848253187	337.2369219	Tuesday	295003	-1	-61	2020-04-06	2020-03-17	2020-06-20	2020-04-21	-6	14	-81	-21	0	1	0	0	1	0	1	1
Cumberland, Maine, US	23005	Maine	2020-04-01	2020-04-01	2020-05-31	1	0	5.72875530079355	4.53264155667182	52	56.4285714285714	71.2051848253187	337.2369219	Wednesday	295003	0	-60	2020-04-06	2020-03-17	2020-06-20	2020-04-21	-5	15	-80	-20	0	1	0	0	1	0	1	1
Cumberland, Maine, US	23005	Maine	2020-04-02	2020-04-01	2020-05-31	1	1	6.91518391338393	5.08469405395877	64	58.2857142857143	71.2051848253187	337.2369219	Thursday	295003	1	-59	2020-04-06	2020-03-17	2020-06-20	2020-04-21	-4	16	-79	-19	0	1	0	0	1	0	1	1
Cumberland, Maine, US	23005	Maine	2020-04-03	2020-04-01	2020-05-31	1	1	7.52534719985899	5.71422760349653	60	60	71.2051848253187	337.2369219	Friday	295003	2	-58	2020-04-06	2020-03-17	2020-06-20	2020-04-21	-3	17	-78	-18	0	1	0	0	1	0	1	1
Cumberland, Maine, US	23005	Maine	2020-04-04	2020-04-01	2020-05-31	1	1	7.83042884309651	6.25175240348645	62	60.7142857142857	71.2051848253187	337.2369219	Saturday	295003	3	-57	2020-04-06	2020-03-17	2020-06-20	2020-04-21	-2	18	-77	-17	0	1	0	0	1	0	1	1
Cumberland, Maine, US	23005	Maine	2020-04-05	2020-04-01	2020-05-31	1	1	8.06771456561459	6.71663871699126	72	60.2857142857143	71.2051848253187	337.2369219	Sunday	295003	4	-56	2020-04-06	2020-03-17	2020-06-20	2020-04-21	-1	19	-76	-16	0	1	0	0	1	0	1	1
Cumberland, Maine, US	23005	Maine	2020-04-06	2020-04-01	2020-05-31	1	1	8.44059212957156	7.17668246473038	56	60	71.2051848253187	337.2369219	Monday	295003	5	-55	2020-04-06	2020-03-17	2020-06-20	2020-04-21	0	20	-75	-15	0	1	0	0	1	0	1	1
Cumberland, Maine, US	23005	Maine	2020-04-07	2020-04-01	2020-05-31	1	1	8.57618397101047	7.58345798904708	54	60	71.2051848253187	337.2369219	Tuesday	295003	6	-54	2020-04-06	2020-03-17	2020-06-20	2020-04-21	1	21	-74	-14	1	1	0	0	1	1	1	1
Cumberland, Maine, US	23005	Maine	2020-04-08	2020-04-01	2020-05-31	1	1	8.88126561424799	8.03381660525486	55	60.4285714285714	71.2051848253187	337.2369219	Wednesday	295003	7	-53	2020-04-06	2020-03-17	2020-06-20	2020-04-21	2	22	-73	-13	1	1	0	0	1	1	1	1
Cumberland, Maine, US	23005	Maine	2020-04-09	2020-04-01	2020-05-31	1	1	9.11855133676607	8.34858338002374	61	60	71.2051848253187	337.2369219	Thursday	295003	8	-52	2020-04-06	2020-03-17	2020-06-20	2020-04-21	3	23	-72	-12	1	1	0	0	1	1	1	1
Cumberland, Maine, US	23005	Maine	2020-04-10	2020-04-01	2020-05-31	1	1	9.35583705928414	8.61008193137019	51	58.7142857142857	71.2051848253187	337.2369219	Friday	295003	9	-51	2020-04-06	2020-03-17	2020-06-20	2020-04-21	4	24	-71	-11	1	1	0	0	1	1	1	1
Cumberland, Maine, US	23005	Maine	2020-04-11	2020-04-01	2020-05-31	1	1	9.62702074216194	8.86673791695097	57	58	71.2051848253187	337.2369219	Saturday	295003	10	-50	2020-04-06	2020-03-17	2020-06-20	2020-04-21	5	25	-70	-10	1	1	0	0	1	1	1	1
Cumberland, Maine, US	23005	Maine	2020-04-12	2020-04-01	2020-05-31	1	1	9.89820442503975	9.12823646829742	74	58.2857142857143	71.2051848253187	337.2369219	Sunday	295003	11	-49	2020-04-06	2020-03-17	2020-06-20	2020-04-21	6	26	-69	-9	1	1	0	0	1	1	1	1
Cumberland, Maine, US	23005	Maine	2020-04-13	2020-04-01	2020-05-31	1	1	10.1354901475578	9.37036475658117	62	59.1428571428571	71.2051848253187	337.2369219	Monday	295003	12	-48	2020-04-06	2020-03-17	2020-06-20	2020-04-21	7	27	-68	-8	1	1	0	0	1	1	1	1
Cumberland, Maine, US	23005	Maine	2020-04-14	2020-04-01	2020-05-31	1	1	11.220224879069	9.74808488630382	45	57.8571428571429	71.2051848253187	337.2369219	Tuesday	295003	13	-47	2020-04-06	2020-03-17	2020-06-20	2020-04-21	8	28	-67	-7	1	1	0	0	1	1	1	1
Cumberland, Maine, US	23005	Maine	2020-04-15	2020-04-01	2020-05-31	1	1	11.4914085619468	10.1209624502608	49	57	71.2051848253187	337.2369219	Wednesday	295003	14	-46	2020-04-06	2020-03-17	2020-06-20	2020-04-21	9	29	-66	-6	1	1	0	0	1	1	1	1
Cumberland, Maine, US	23005	Maine	2020-04-16	2020-04-01	2020-05-31	1	1	11.6270004033857	10.4793123169207	51	55.5714285714286	71.2051848253187	337.2369219	Thursday	295003	15	-45	2020-04-06	2020-03-17	2020-06-20	2020-04-21	10	30	-65	-5	1	1	0	0	1	1	1	1
Cumberland, Maine, US	23005	Maine	2020-04-17	2020-04-01	2020-05-31	1	1	12.2032657295011	10.8860878412375	48	55.1428571428571	71.2051848253187	337.2369219	Friday	295003	16	-44	2020-04-06	2020-03-17	2020-06-20	2020-04-21	11	31	-64	-4	1	1	0	0	1	1	1	1
Cumberland, Maine, US	23005	Maine	2020-04-18	2020-04-01	2020-05-31	1	1	12.5083473727386	11.2977059313198	59	55.4285714285714	71.2051848253187	337.2369219	Saturday	295003	17	-43	2020-04-06	2020-03-17	2020-06-20	2020-04-21	12	32	-63	-3	1	1	0	0	1	1	1	1
Cumberland, Maine, US	23005	Maine	2020-04-19	2020-04-01	2020-05-31	1	1	12.8134290159761	11.7141665871679	56	52.8571428571429	71.2051848253187	337.2369219	Sunday	295003	18	-42	2020-04-06	2020-03-17	2020-06-20	2020-04-21	13	33	-62	-2	1	1	0	0	1	1	1	1
Cumberland, Maine, US	23005	Maine	2020-04-20	2020-04-01	2020-05-31	1	1	12.8812249366956	12.1064144141876	52	51.4285714285714	71.2051848253187	337.2369219	Monday	295003	19	-41	2020-04-06	2020-03-17	2020-06-20	2020-04-21	14	34	-61	-1	1	1	0	0	1	1	1	1
Cumberland, Maine, US	23005	Maine	2020-04-21	2020-04-01	2020-05-31	1	1	13.0846126988539	12.3727555312997	50	52.1428571428571	71.2051848253187	337.2369219	Tuesday	295003	20	-40	2020-04-06	2020-03-17	2020-06-20	2020-04-21	15	35	-60	0	1	1	0	0	1	1	0	1
Cumberland, Maine, US	23005	Maine	2020-04-22	2020-04-01	2020-05-31	1	1	13.3896943420914	12.6439392141775	48	52	71.2051848253187	337.2369219	Wednesday	295003	21	-39	2020-04-06	2020-03-17	2020-06-20	2020-04-21	16	36	-59	1	1	1	0	1	1	1	0	1
Cumberland, Maine, US	23005	Maine	2020-04-23	2020-04-01	2020-05-31	1	1	14.0337555889262	12.9877613835404	41	50.5714285714286	71.2051848253187	337.2369219	Thursday	295003	22	-38	2020-04-06	2020-03-17	2020-06-20	2020-04-21	17	37	-58	2	1	1	0	1	1	1	0	1
Cumberland, Maine, US	23005	Maine	2020-04-24	2020-04-01	2020-05-31	1	1	14.4405311132429	13.307370724075	44	50	71.2051848253187	337.2369219	Friday	295003	23	-37	2020-04-06	2020-03-17	2020-06-20	2020-04-21	18	38	-57	3	1	1	0	1	1	1	0	1
Cumberland, Maine, US	23005	Maine	2020-04-25	2020-04-01	2020-05-31	1	1	14.4405311132429	13.5833969727184	45	48	71.2051848253187	337.2369219	Saturday	295003	24	-36	2020-04-06	2020-03-17	2020-06-20	2020-04-21	19	39	-56	4	1	1	0	1	1	1	0	1
Cumberland, Maine, US	23005	Maine	2020-04-26	2020-04-01	2020-05-31	1	1	15.3896740033152	13.9514319709097	63	49	71.2051848253187	337.2369219	Sunday	295003	25	-35	2020-04-06	2020-03-17	2020-06-20	2020-04-21	20	40	-55	5	1	1	0	1	1	1	0	1
Cumberland, Maine, US	23005	Maine	2020-04-27	2020-04-01	2020-05-31	1	1	15.5591638051138	14.3339946663981	58	49.8571428571429	71.2051848253187	337.2369219	Monday	295003	26	-34	2020-04-06	2020-03-17	2020-06-20	2020-04-21	21	41	-54	6	1	1	0	1	1	1	0	1
Cumberland, Maine, US	23005	Maine	2020-04-28	2020-04-01	2020-05-31	1	1	15.7964495276319	14.7213999276521	46	49.2857142857143	71.2051848253187	337.2369219	Tuesday	295003	27	-33	2020-04-06	2020-03-17	2020-06-20	2020-04-21	22	42	-53	7	1	1	0	1	1	1	0	1
Cumberland, Maine, US	23005	Maine	2020-04-29	2020-04-01	2020-05-31	1	1	15.9998372897903	15.094277491609	38	47.8571428571429	71.2051848253187	337.2369219	Wednesday	295003	28	-32	2020-04-06	2020-03-17	2020-06-20	2020-04-21	23	43	-52	8	1	1	0	1	1	1	0	1
Cumberland, Maine, US	23005	Maine	2020-04-30	2020-04-01	2020-05-31	1	1	16.4744087348264	15.4429422267376	47	48.7142857142857	71.2051848253187	337.2369219	Thursday	295003	29	-31	2020-04-06	2020-03-17	2020-06-20	2020-04-21	24	44	-51	9	1	1	0	1	1	1	0	1
Cumberland, Maine, US	23005	Maine	2020-05-01	2020-04-01	2020-05-31	1	1	17.0845720213015	15.8206623564603	46	49	71.2051848253187	337.2369219	Friday	295003	30	-30	2020-04-06	2020-03-17	2020-06-20	2020-04-21	25	45	-50	10	1	1	0	1	1	1	0	1
Cumberland, Maine, US	23005	Maine	2020-05-02	2020-04-01	2020-05-31	1	1	17.8642251095752	16.3097614987935	39	48.1428571428571	71.2051848253187	337.2369219	Saturday	295003	31	-29	2020-04-06	2020-03-17	2020-06-20	2020-04-21	26	46	-49	11	1	1	0	1	1	1	0	1
Cumberland, Maine, US	23005	Maine	2020-05-03	2020-04-01	2020-05-31	1	1	18.6099802374891	16.7698052465326	53	46.7142857142857	71.2051848253187	337.2369219	Sunday	295003	32	-28	2020-04-06	2020-03-17	2020-06-20	2020-04-21	27	47	-48	12	1	1	0	1	1	1	0	1
Cumberland, Maine, US	23005	Maine	2020-05-04	2020-04-01	2020-05-31	1	1	18.9150618807266	17.2492192573344	44	44.7142857142857	71.2051848253187	337.2369219	Monday	295003	33	-27	2020-04-06	2020-03-17	2020-06-20	2020-04-21	28	48	-47	13	1	1	0	1	1	1	0	1
Cumberland, Maine, US	23005	Maine	2020-05-05	2020-04-01	2020-05-31	1	1	19.3557353654031	17.7576886627303	42	44.1428571428571	71.2051848253187	337.2369219	Tuesday	295003	34	-26	2020-04-06	2020-03-17	2020-06-20	2020-04-21	29	49	-46	14	1	1	0	1	1	1	0	1
Cumberland, Maine, US	23005	Maine	2020-05-06	2020-04-01	2020-05-31	1	1	19.7625108897198	18.2952134627202	38	44.1428571428571	71.2051848253187	337.2369219	Wednesday	295003	35	-25	2020-04-06	2020-03-17	2020-06-20	2020-04-21	30	50	-45	15	1	1	0	1	1	1	0	1
Cumberland, Maine, US	23005	Maine	2020-05-07	2020-04-01	2020-05-31	1	1	21.3896129869866	18.9973854987431	36	42.5714285714286	71.2051848253187	337.2369219	Thursday	295003	36	-24	2020-04-06	2020-03-17	2020-06-20	2020-04-21	31	51	-44	16	1	1	0	1	1	1	0	1
Cumberland, Maine, US	23005	Maine	2020-05-08	2020-04-01	2020-05-31	1	1	22.3048579166992	19.7431406266571	31	40.4285714285714	71.2051848253187	337.2369219	Friday	295003	37	-23	2020-04-06	2020-03-17	2020-06-20	2020-04-21	32	52	-43	17	1	1	0	1	1	1	0	1
Cumberland, Maine, US	23005	Maine	2020-05-09	2020-04-01	2020-05-31	1	1	23.2201028464117	20.5082660176337	52	42.2857142857143	71.2051848253187	337.2369219	Saturday	295003	38	-22	2020-04-06	2020-03-17	2020-06-20	2020-04-21	33	53	-42	18	1	1	0	1	1	1	0	1
Cumberland, Maine, US	23005	Maine	2020-05-10	2020-04-01	2020-05-31	1	1	23.7963681725271	21.249178579782	43	40.8571428571429	71.2051848253187	337.2369219	Sunday	295003	39	-21	2020-04-06	2020-03-17	2020-06-20	2020-04-21	34	54	-41	19	1	1	0	1	1	1	0	1
Cumberland, Maine, US	23005	Maine	2020-05-11	2020-04-01	2020-05-31	1	1	24.2031436968438	22.0046188392273	42	40.5714285714286	71.2051848253187	337.2369219	Monday	295003	40	-20	2020-04-06	2020-03-17	2020-06-20	2020-04-21	35	55	-40	20	1	1	0	1	1	1	0	1
Cumberland, Maine, US	23005	Maine	2020-05-12	2020-04-01	2020-05-31	1	1	24.4404294193618	22.7310037040786	37	39.8571428571429	71.2051848253187	337.2369219	Tuesday	295003	41	-19	2020-04-06	2020-03-17	2020-06-20	2020-04-21	36	56	-39	21	1	1	0	1	1	1	0	1
Cumberland, Maine, US	23005	Maine	2020-05-13	2020-04-01	2020-05-31	1	1	25.2200825076355	23.5106567923522	35	39.4285714285714	71.2051848253187	337.2369219	Wednesday	295003	42	-18	2020-04-06	2020-03-17	2020-06-20	2020-04-21	37	57	-38	22	1	1	0	1	1	1	0	1
Cumberland, Maine, US	23005	Maine	2020-05-14	2020-04-01	2020-05-31	1	1	26.3726131598662	24.2225139599065	30	38.5714285714286	71.2051848253187	337.2369219	Thursday	295003	43	-17	2020-04-06	2020-03-17	2020-06-20	2020-04-21	38	58	-37	23	1	1	0	1	1	1	0	1
Cumberland, Maine, US	23005	Maine	2020-05-15	2020-04-01	2020-05-31	1	1	27.0505723670607	24.900473167101	30	38.4285714285714	71.2051848253187	337.2369219	Friday	295003	44	-16	2020-04-06	2020-03-17	2020-06-20	2020-04-21	39	59	-36	24	1	1	0	1	1	1	0	1
Cumberland, Maine, US	23005	Maine	2020-05-16	2020-04-01	2020-05-31	1	1	27.8302254553344	25.5590621112328	36	36.1428571428571	71.2051848253187	337.2369219	Saturday	295003	45	-15	2020-04-06	2020-03-17	2020-06-20	2020-04-21	40	60	-35	25	1	1	0	1	1	1	0	1
Cumberland, Maine, US	23005	Maine	2020-05-17	2020-04-01	2020-05-31	1	1	28.37259282109	26.2128084895989	46	36.5714285714286	71.2051848253187	337.2369219	Sunday	295003	46	-14	2020-04-06	2020-03-17	2020-06-20	2020-04-21	41	61	-34	26	1	1	0	1	1	1	0	1
Cumberland, Maine, US	23005	Maine	2020-05-18	2020-04-01	2020-05-31	1	1	28.8810622264858	26.881082565262	34	35.4285714285714	71.2051848253187	337.2369219	Monday	295003	47	-13	2020-04-06	2020-03-17	2020-06-20	2020-04-21	42	62	-33	27	1	1	0	1	1	1	0	1
Cumberland, Maine, US	23005	Maine	2020-05-19	2020-04-01	2020-05-31	1	1	29.2539397904428	27.5687269039879	32	34.7142857142857	71.2051848253187	337.2369219	Tuesday	295003	48	-12	2020-04-06	2020-03-17	2020-06-20	2020-04-21	43	63	-32	28	1	1	0	1	1	1	0	1
Cumberland, Maine, US	23005	Maine	2020-05-20	2020-04-01	2020-05-31	1	1	30.2030826805151	28.2805840715421	29	33.8571428571429	71.2051848253187	337.2369219	Wednesday	295003	49	-11	2020-04-06	2020-03-17	2020-06-20	2020-04-21	44	64	-31	29	1	1	0	1	1	1	0	1
Cumberland, Maine, US	23005	Maine	2020-05-21	2020-04-01	2020-05-31	1	1	31.1522255705874	28.9633858445023	24	33	71.2051848253187	337.2369219	Thursday	295003	50	-10	2020-04-06	2020-03-17	2020-06-20	2020-04-21	45	65	-30	30	1	1	0	1	1	1	0	1
Cumberland, Maine, US	23005	Maine	2020-05-22	2020-04-01	2020-05-31	1	1	32.8132256282139	29.7866220246671	23	32	71.2051848253187	337.2369219	Friday	295003	51	-9	2020-04-06	2020-03-17	2020-06-20	2020-04-21	46	66	-29	31	1	1	0	1	1	1	0	1
Cumberland, Maine, US	23005	Maine	2020-05-23	2020-04-01	2020-05-31	1	1	34.2030420029627	30.697024388614	33	31.5714285714286	71.2051848253187	337.2369219	Saturday	295003	52	-8	2020-04-06	2020-03-17	2020-06-20	2020-04-21	47	67	-28	32	1	1	0	1	1	1	0	1
Cumberland, Maine, US	23005	Maine	2020-05-24	2020-04-01	2020-05-31	1	1	34.9826950912364	31.6413247129206	38	30.4285714285714	71.2051848253187	337.2369219	Sunday	295003	53	-7	2020-04-06	2020-03-17	2020-06-20	2020-04-21	48	68	-27	33	1	1	0	1	1	1	0	1
Cumberland, Maine, US	23005	Maine	2020-05-25	2020-04-01	2020-05-31	1	1	35.2538787741142	32.5517270768675	46	32.1428571428571	71.2051848253187	337.2369219	Monday	295003	54	-6	2020-04-06	2020-03-17	2020-06-20	2020-04-21	49	69	-26	34	1	1	0	1	1	1	0	1
Cumberland, Maine, US	23005	Maine	2020-05-26	2020-04-01	2020-05-31	1	1	35.7962461398698	33.4863422696428	29	31.7142857142857	71.2051848253187	337.2369219	Tuesday	295003	55	-5	2020-04-06	2020-03-17	2020-06-20	2020-04-21	50	70	-25	35	1	1	0	1	1	1	0	1
Cumberland, Maine, US	23005	Maine	2020-05-27	2020-04-01	2020-05-31	1	1	36.1013277831073	34.3289487128702	27	31.4285714285714	71.2051848253187	337.2369219	Wednesday	295003	56	-4	2020-04-06	2020-03-17	2020-06-20	2020-04-21	51	71	-24	36	1	1	0	1	1	1	0	1
Cumberland, Maine, US	23005	Maine	2020-05-28	2020-04-01	2020-05-31	1	1	37.0165727128199	35.166712590332	26	31.7142857142857	71.2051848253187	337.2369219	Thursday	295003	57	-3	2020-04-06	2020-03-17	2020-06-20	2020-04-21	52	72	-23	37	1	1	0	1	1	1	0	1
Cumberland, Maine, US	23005	Maine	2020-05-29	2020-04-01	2020-05-31	1	1	37.864021721813	35.8882548894176	25	32	71.2051848253187	337.2369219	Friday	295003	58	-2	2020-04-06	2020-03-17	2020-06-20	2020-04-21	53	73	-22	38	1	1	0	1	1	1	0	1
Cumberland, Maine, US	23005	Maine	2020-05-30	2020-04-01	2020-05-31	1	1	38.847062572245	36.5516863993151	30	31.5714285714286	71.2051848253187	337.2369219	Saturday	295003	59	-1	2020-04-06	2020-03-17	2020-06-20	2020-04-21	54	74	-21	39	1	1	0	1	1	1	0	1
Cumberland, Maine, US	23005	Maine	2020-05-31	2020-04-01	2020-05-31	0	1	39.8301034226771	37.2441733038066	39	31.7142857142857	71.2051848253187	337.2369219	Sunday	295003	60	0	2020-04-06	2020-03-17	2020-06-20	2020-04-21	55	75	-20	40	1	1	0	1	1	1	0	1
Cumberland, Maine, US	23005	Maine	2020-06-01	2020-04-01	2020-05-31	0	1	40.3046748677132	37.9657156028922	24	28.5714285714286	71.2051848253187	337.2369219	Monday	295003	61	1	2020-04-06	2020-03-17	2020-06-20	2020-04-21	56	76	-19	41	1	1	0	1	1	1	0	1
Cumberland, Maine, US	23005	Maine	2020-06-02	2020-04-01	2020-05-31	0	1	40.7792463127494	38.6775727704464	30	28.7142857142857	71.2051848253187	337.2369219	Tuesday	295003	62	2	2020-04-06	2020-03-17	2020-06-20	2020-04-21	57	77	-18	42	1	1	0	1	1	1	0	1
Cumberland, Maine, US	23005	Maine	2020-06-03	2020-04-01	2020-05-31	0	1	41.558899401023	39.4572258587201	32	29.4285714285714	71.2051848253187	337.2369219	Wednesday	295003	63	3	2020-04-06	2020-03-17	2020-06-20	2020-04-21	58	78	-17	43	1	1	0	1	1	1	0	1
Cumberland, Maine, US	23005	Maine	2020-06-04	2020-04-01	2020-05-31	0	1	42.1690626874981	40.1932958551027	22	28.8571428571429	71.2051848253187	337.2369219	Thursday	295003	64	4	2020-04-06	2020-03-17	2020-06-20	2020-04-21	59	79	-16	44	1	1	0	1	1	1	0	1
Cumberland, Maine, US	23005	Maine	2020-06-05	2020-04-01	2020-05-31	0	1	42.8809198550523	40.9099955884226	22	28.4285714285714	71.2051848253187	337.2369219	Friday	295003	65	5	2020-04-06	2020-03-17	2020-06-20	2020-04-21	60	80	-15	45	1	1	0	1	1	1	0	1
Cumberland, Maine, US	23005	Maine	2020-06-06	2020-04-01	2020-05-31	0	1	43.7283688640454	41.6073250586798	32	28.7142857142857	71.2051848253187	337.2369219	Saturday	295003	66	6	2020-04-06	2020-03-17	2020-06-20	2020-04-21	61	81	-14	46	1	1	0	1	1	1	0	1
Cumberland, Maine, US	23005	Maine	2020-06-07	2020-04-01	2020-05-31	0	1	44.3046341901608	42.2465437397489	36	28.2857142857143	71.2051848253187	337.2369219	Sunday	295003	67	7	2020-04-06	2020-03-17	2020-06-20	2020-04-21	62	82	-13	47	1	1	0	1	1	1	0	1
Cumberland, Maine, US	23005	Maine	2020-06-08	2020-04-01	2020-05-31	0	1	44.4402260315997	42.8373367631612	21	27.8571428571429	71.2051848253187	337.2369219	Monday	295003	68	8	2020-04-06	2020-03-17	2020-06-20	2020-04-21	63	83	-12	48	1	1	0	1	1	1	0	1
Cumberland, Maine, US	23005	Maine	2020-06-09	2020-04-01	2020-05-31	0	1	44.8808995162761	43.4232872208079	24	27	71.2051848253187	337.2369219	Tuesday	295003	69	9	2020-04-06	2020-03-17	2020-06-20	2020-04-21	64	84	-11	49	1	1	0	1	1	1	0	1
Cumberland, Maine, US	23005	Maine	2020-06-10	2020-04-01	2020-05-31	0	1	45.389368921672	43.9704971523292	21	25.4285714285714	71.2051848253187	337.2369219	Wednesday	295003	70	10	2020-04-06	2020-03-17	2020-06-20	2020-04-21	65	85	-10	50	1	1	0	1	1	1	0	1
Cumberland, Maine, US	23005	Maine	2020-06-11	2020-04-01	2020-05-31	0	1	46.1351240495859	44.5370773469132	29	26.4285714285714	71.2051848253187	337.2369219	Thursday	295003	71	11	2020-04-06	2020-03-17	2020-06-20	2020-04-21	66	86	-9	51	1	1	0	1	1	1	0	1
Cumberland, Maine, US	23005	Maine	2020-06-12	2020-04-01	2020-05-31	0	1	47.0503689792985	45.1327129360912	20	26.1428571428571	71.2051848253187	337.2369219	Friday	295003	72	12	2020-04-06	2020-03-17	2020-06-20	2020-04-21	67	87	-8	52	1	1	0	1	1	1	0	1
Cumberland, Maine, US	23005	Maine	2020-06-13	2020-04-01	2020-05-31	0	1	47.9317159486514	45.7331910910349	27	25.4285714285714	71.2051848253187	337.2369219	Saturday	295003	73	13	2020-04-06	2020-03-17	2020-06-20	2020-04-21	68	88	-7	53	1	1	0	1	1	1	0	1
Cumberland, Maine, US	23005	Maine	2020-06-14	2020-04-01	2020-05-31	0	1	48.6096751558459	46.3481969432756	33	25	71.2051848253187	337.2369219	Sunday	295003	74	14	2020-04-06	2020-03-17	2020-06-20	2020-04-21	69	89	-6	54	1	1	0	1	1	1	0	1
Cumberland, Maine, US	23005	Maine	2020-06-15	2020-04-01	2020-05-31	0	1	48.9825527198029	46.9971007558761	32	26.5714285714286	71.2051848253187	337.2369219	Monday	295003	75	15	2020-04-06	2020-03-17	2020-06-20	2020-04-21	70	90	-5	55	1	1	0	1	1	1	0	1
Cumberland, Maine, US	23005	Maine	2020-06-16	2020-04-01	2020-05-31	0	1	49.1520425216015	47.6072640423511	25	26.7142857142857	71.2051848253187	337.2369219	Tuesday	295003	76	16	2020-04-06	2020-03-17	2020-06-20	2020-04-21	71	91	-4	56	1	1	0	1	1	1	0	1
Cumberland, Maine, US	23005	Maine	2020-06-17	2020-04-01	2020-05-31	0	1	49.5249200855585	48.1980570657635	25	27.2857142857143	71.2051848253187	337.2369219	Wednesday	295003	77	17	2020-04-06	2020-03-17	2020-06-20	2020-04-21	72	92	-3	57	1	1	0	1	1	1	0	1
Cumberland, Maine, US	23005	Maine	2020-06-18	2020-04-01	2020-05-31	0	1	50.6096548170697	48.8372757468326	24	26.5714285714286	71.2051848253187	337.2369219	Thursday	295003	78	18	2020-04-06	2020-03-17	2020-06-20	2020-04-21	73	93	-2	58	1	1	0	1	1	1	0	1
Cumberland, Maine, US	23005	Maine	2020-06-19	2020-04-01	2020-05-31	0	1	51.3893079053433	49.457124164839	23	27	71.2051848253187	337.2369219	Friday	295003	79	19	2020-04-06	2020-03-17	2020-06-20	2020-04-21	74	94	-1	59	1	1	0	1	1	1	0	1
Cumberland, Maine, US	23005	Maine	2020-06-20	2020-04-01	2020-05-31	0	1	51.9994711918184	50.03823205672	28	27.1428571428571	71.2051848253187	337.2369219	Saturday	295003	80	20	2020-04-06	2020-03-17	2020-06-20	2020-04-21	75	95	0	60	1	1	0	1	0	1	0	1
Cumberland, Maine, US	23005	Maine	2020-06-21	2020-04-01	2020-05-31	0	1	52.2028589539767	50.5515440278816	29	26.5714285714286	71.2051848253187	337.2369219	Sunday	295003	81	21	2020-04-06	2020-03-17	2020-06-20	2020-04-21	76	96	1	61	1	1	1	1	0	1	0	1
Cumberland, Maine, US	23005	Maine	2020-06-22	2020-04-01	2020-05-31	0	1	52.2706548746962	51.021272907152	27	25.8571428571429	71.2051848253187	337.2369219	Monday	295003	82	22	2020-04-06	2020-03-17	2020-06-20	2020-04-21	77	97	2	62	1	1	1	1	0	1	0	1
Cumberland, Maine, US	23005	Maine	2020-06-23	2020-04-01	2020-05-31	0	1	52.6774303990129	51.5248997467822	26	26	71.2051848253187	337.2369219	Tuesday	295003	83	23	2020-04-06	2020-03-17	2020-06-20	2020-04-21	78	98	3	63	1	1	1	1	0	1	0	1
Cumberland, Maine, US	23005	Maine	2020-06-24	2020-04-01	2020-05-31	0	1	53.0842059233296	52.0333691521781	25	26	71.2051848253187	337.2369219	Wednesday	295003	84	24	2020-04-06	2020-03-17	2020-06-20	2020-04-21	79	99	4	64	1	1	1	1	0	1	0	1
Cumberland, Maine, US	23005	Maine	2020-06-25	2020-04-01	2020-05-31	0	1	54.507920258438	52.5902642152307	25	26.1428571428571	71.2051848253187	337.2369219	Thursday	295003	85	25	2020-04-06	2020-03-17	2020-06-20	2020-04-21	80	100	5	65	1	1	1	1	0	1	0	1
Cumberland, Maine, US	23005	Maine	2020-06-26	2020-04-01	2020-05-31	0	1	55.1519815052728	53.1277890152207	24	26.2857142857143	71.2051848253187	337.2369219	Friday	295003	86	26	2020-04-06	2020-03-17	2020-06-20	2020-04-21	81	101	6	66	1	1	1	1	0	1	0	1
Cumberland, Maine, US	23005	Maine	2020-06-27	2020-04-01	2020-05-31	0	1	56.1350223557049	53.718582038633	32	26.8571428571429	71.2051848253187	337.2369219	Saturday	295003	87	27	2020-04-06	2020-03-17	2020-06-20	2020-04-21	82	102	7	67	1	1	1	1	0	1	0	1
Cumberland, Maine, US	23005	Maine	2020-06-28	2020-04-01	2020-05-31	0	1	57.0163693250577	54.4062263773589	38	28.1428571428571	71.2051848253187	337.2369219	Sunday	295003	88	28	2020-04-06	2020-03-17	2020-06-20	2020-04-21	83	103	8	68	1	1	1	1	0	1	0	1
Cumberland, Maine, US	23005	Maine	2020-06-29	2020-04-01	2020-05-31	0	1	57.5248387304536	55.1568240710385	49	31.2857142857143	71.2051848253187	337.2369219	Monday	295003	89	29	2020-04-06	2020-03-17	2020-06-20	2020-04-21	84	104	9	69	1	1	1	1	0	1	0	1
Cumberland, Maine, US	23005	Maine	2020-06-30	2020-04-01	2020-05-31	0	1	58.1350020169286	55.9364771593122	35	32.5714285714286	71.2051848253187	337.2369219	Tuesday	295003	90	30	2020-04-06	2020-03-17	2020-06-20	2020-04-21	85	105	10	70	1	1	1	1	0	1	0	1
Cumberland, Maine, US	23005	Maine	2020-07-01	2020-04-01	2020-05-31	0	1	58.7451653034037	56.7451856421799	25	32.5714285714286	71.2051848253187	337.2369219	Wednesday	295003	91	31	2020-04-06	2020-03-17	2020-06-20	2020-04-21	86	106	11	71	1	1	1	1	0	1	0	1
Cumberland, Maine, US	23005	Maine	2020-07-02	2020-04-01	2020-05-31	0	1	59.5248183916774	57.4618853754998	22	32.1428571428571	71.2051848253187	337.2369219	Thursday	295003	92	32	2020-04-06	2020-03-17	2020-06-20	2020-04-21	87	107	12	72	1	1	1	1	0	1	0	1
Cumberland, Maine, US	23005	Maine	2020-07-03	2020-04-01	2020-05-31	0	1	60.3383694403108	58.2027979376481	28	32.7142857142857	71.2051848253187	337.2369219	Friday	295003	93	33	2020-04-06	2020-03-17	2020-06-20	2020-04-21	88	108	13	73	1	1	1	1	0	1	0	1
Cumberland, Maine, US	23005	Maine	2020-07-04	2020-04-01	2020-05-31	0	1	60.7790429249872	58.8662294475456	32	32.7142857142857	71.2051848253187	337.2369219	Saturday	295003	94	34	2020-04-06	2020-03-17	2020-06-20	2020-04-21	89	109	14	74	1	1	1	1	0	1	0	1
Cumberland, Maine, US	23005	Maine	2020-07-05	2020-04-01	2020-05-31	0	1	61.1858184493039	59.4618650367236	38	32.7142857142857	71.2051848253187	337.2369219	Sunday	295003	95	35	2020-04-06	2020-03-17	2020-06-20	2020-04-21	90	110	15	75	1	1	1	1	0	1	0	1
Cumberland, New Jersey, US	34011	New Jersey	2020-03-01	2020-03-21	2020-06-09	1	0	0	51.2440309323731	42	31.7142857142857	107.044296908432	324.3686751	Sunday	149527	-20	-100	2020-03-26	2020-03-06	2020-06-29	2020-04-30	-25	-5	-120	-60	0	0	0	0	1	0	1	0
Cumberland, New Jersey, US	34011	New Jersey	2020-03-02	2020-03-21	2020-06-09	1	0	0	42.9390306442404	13	28.5714285714286	107.044296908432	324.3686751	Monday	149527	-19	-99	2020-03-26	2020-03-06	2020-06-29	2020-04-30	-24	-4	-119	-59	0	0	0	0	1	0	1	0
Cumberland, New Jersey, US	34011	New Jersey	2020-03-03	2020-03-21	2020-06-09	1	0	0	34.5468641723256	13	26.8571428571429	107.044296908432	324.3686751	Tuesday	149527	-18	-98	2020-03-26	2020-03-06	2020-06-29	2020-04-30	-23	-3	-118	-58	0	0	0	0	1	0	1	0
Cumberland, New Jersey, US	34011	New Jersey	2020-03-04	2020-03-21	2020-06-09	1	0	0	26.0433186878003	13	25.5714285714286	107.044296908432	324.3686751	Wednesday	149527	-17	-97	2020-03-26	2020-03-06	2020-06-29	2020-04-30	-22	-2	-117	-57	0	0	0	0	1	0	1	0
Cumberland, New Jersey, US	34011	New Jersey	2020-03-05	2020-03-21	2020-06-09	1	0	0	17.4235516248987	13	23.4285714285714	107.044296908432	324.3686751	Thursday	149527	-16	-96	2020-03-26	2020-03-06	2020-06-29	2020-04-30	-21	-1	-116	-56	0	0	0	0	1	0	1	0
Cumberland, New Jersey, US	34011	New Jersey	2020-03-06	2020-03-21	2020-06-09	1	0	0	8.74083120704342	13	20.7142857142857	107.044296908432	324.3686751	Friday	149527	-15	-95	2020-03-26	2020-03-06	2020-06-29	2020-04-30	-20	0	-115	-55	0	0	0	0	1	0	1	0
Cumberland, New Jersey, US	34011	New Jersey	2020-03-07	2020-03-21	2020-06-09	1	0	0	0	24	18.7142857142857	107.044296908432	324.3686751	Saturday	149527	-14	-94	2020-03-26	2020-03-06	2020-06-29	2020-04-30	-19	1	-114	-54	0	1	0	0	1	0	1	1
Cumberland, New Jersey, US	34011	New Jersey	2020-03-08	2020-03-21	2020-06-09	1	0	0	0	41	18.5714285714286	107.044296908432	324.3686751	Sunday	149527	-13	-93	2020-03-26	2020-03-06	2020-06-29	2020-04-30	-18	2	-113	-53	0	1	0	0	1	0	1	1
Cumberland, New Jersey, US	34011	New Jersey	2020-03-09	2020-03-21	2020-06-09	1	0	0	0	14	18.7142857142857	107.044296908432	324.3686751	Monday	149527	-12	-92	2020-03-26	2020-03-06	2020-06-29	2020-04-30	-17	3	-112	-52	0	1	0	0	1	0	1	1
Cumberland, New Jersey, US	34011	New Jersey	2020-03-10	2020-03-21	2020-06-09	1	0	0	0	13	18.7142857142857	107.044296908432	324.3686751	Tuesday	149527	-11	-91	2020-03-26	2020-03-06	2020-06-29	2020-04-30	-16	4	-111	-51	0	1	0	0	1	0	1	1
Cumberland, New Jersey, US	34011	New Jersey	2020-03-11	2020-03-21	2020-06-09	1	0	0	0	14	18.8571428571429	107.044296908432	324.3686751	Wednesday	149527	-10	-90	2020-03-26	2020-03-06	2020-06-29	2020-04-30	-15	5	-110	-50	0	1	0	0	1	0	1	1
Cumberland, New Jersey, US	34011	New Jersey	2020-03-12	2020-03-21	2020-06-09	1	0	0	0	14	19	107.044296908432	324.3686751	Thursday	149527	-9	-89	2020-03-26	2020-03-06	2020-06-29	2020-04-30	-14	6	-109	-49	0	1	0	0	1	0	1	1
Cumberland, New Jersey, US	34011	New Jersey	2020-03-13	2020-03-21	2020-06-09	1	0	0	0	12	18.8571428571429	107.044296908432	324.3686751	Friday	149527	-8	-88	2020-03-26	2020-03-06	2020-06-29	2020-04-30	-13	7	-108	-48	0	1	0	0	1	0	1	1
Cumberland, New Jersey, US	34011	New Jersey	2020-03-14	2020-03-21	2020-06-09	1	0	0	0	27	19.2857142857143	107.044296908432	324.3686751	Saturday	149527	-7	-87	2020-03-26	2020-03-06	2020-06-29	2020-04-30	-12	8	-107	-47	0	1	0	0	1	0	1	1
Cumberland, New Jersey, US	34011	New Jersey	2020-03-15	2020-03-21	2020-06-09	1	0	0	0	48	20.2857142857143	107.044296908432	324.3686751	Sunday	149527	-6	-86	2020-03-26	2020-03-06	2020-06-29	2020-04-30	-11	9	-106	-46	0	1	0	0	1	0	1	1
Cumberland, New Jersey, US	34011	New Jersey	2020-03-16	2020-03-21	2020-06-09	1	0	0	0	16	20.5714285714286	107.044296908432	324.3686751	Monday	149527	-5	-85	2020-03-26	2020-03-06	2020-06-29	2020-04-30	-10	10	-105	-45	0	1	0	0	1	0	1	1
Cumberland, New Jersey, US	34011	New Jersey	2020-03-17	2020-03-21	2020-06-09	1	0	0	0	28	22.7142857142857	107.044296908432	324.3686751	Tuesday	149527	-4	-84	2020-03-26	2020-03-06	2020-06-29	2020-04-30	-9	11	-104	-44	0	1	0	0	1	0	1	1
Cumberland, New Jersey, US	34011	New Jersey	2020-03-18	2020-03-21	2020-06-09	1	0	0	0	29	24.8571428571429	107.044296908432	324.3686751	Wednesday	149527	-3	-83	2020-03-26	2020-03-06	2020-06-29	2020-04-30	-8	12	-103	-43	0	1	0	0	1	0	1	1
Cumberland, New Jersey, US	34011	New Jersey	2020-03-19	2020-03-21	2020-06-09	1	0	0	0	38	28.2857142857143	107.044296908432	324.3686751	Thursday	149527	-2	-82	2020-03-26	2020-03-06	2020-06-29	2020-04-30	-7	13	-102	-42	0	1	0	0	1	0	1	1
Cumberland, New Jersey, US	34011	New Jersey	2020-03-20	2020-03-21	2020-06-09	1	0	0.066877553886589	0.00955393626951272	30	30.8571428571429	107.044296908432	324.3686751	Friday	149527	-1	-81	2020-03-26	2020-03-06	2020-06-29	2020-04-30	-6	14	-101	-41	0	1	0	0	1	0	1	1
Cumberland, New Jersey, US	34011	New Jersey	2020-03-21	2020-03-21	2020-06-09	1	0	0.066877553886589	0.0191078725390254	53	34.5714285714286	107.044296908432	324.3686751	Saturday	149527	0	-80	2020-03-26	2020-03-06	2020-06-29	2020-04-30	-5	15	-100	-40	0	1	0	0	1	0	1	1
Cumberland, New Jersey, US	34011	New Jersey	2020-03-22	2020-03-21	2020-06-09	1	1	0.066877553886589	0.0286618088085382	74	38.2857142857143	107.044296908432	324.3686751	Sunday	149527	1	-79	2020-03-26	2020-03-06	2020-06-29	2020-04-30	-4	16	-99	-39	0	1	0	0	1	0	1	1
Cumberland, New Jersey, US	34011	New Jersey	2020-03-23	2020-03-21	2020-06-09	1	1	0.066877553886589	0.0382157450780509	54	43.7142857142857	107.044296908432	324.3686751	Monday	149527	2	-78	2020-03-26	2020-03-06	2020-06-29	2020-04-30	-3	17	-98	-38	0	1	0	0	1	0	1	1
Cumberland, New Jersey, US	34011	New Jersey	2020-03-24	2020-03-21	2020-06-09	1	1	0.133755107773178	0.0573236176170763	40	45.4285714285714	107.044296908432	324.3686751	Tuesday	149527	3	-77	2020-03-26	2020-03-06	2020-06-29	2020-04-30	-2	18	-97	-37	0	1	0	0	1	0	1	1
Cumberland, New Jersey, US	34011	New Jersey	2020-03-25	2020-03-21	2020-06-09	1	1	0.200632661659767	0.0859854264256145	51	48.5714285714286	107.044296908432	324.3686751	Wednesday	149527	4	-76	2020-03-26	2020-03-06	2020-06-29	2020-04-30	-1	19	-96	-36	0	1	0	0	1	0	1	1
Cumberland, New Jersey, US	34011	New Jersey	2020-03-26	2020-03-21	2020-06-09	1	1	0.267510215546356	0.124201171503665	39	48.7142857142857	107.044296908432	324.3686751	Thursday	149527	5	-75	2020-03-26	2020-03-06	2020-06-29	2020-04-30	0	20	-95	-35	0	1	0	0	1	0	1	1
Cumberland, New Jersey, US	34011	New Jersey	2020-03-27	2020-03-21	2020-06-09	1	1	0.601897984979301	0.200632661659767	40	50.1428571428571	107.044296908432	324.3686751	Friday	149527	6	-74	2020-03-26	2020-03-06	2020-06-29	2020-04-30	1	21	-94	-34	1	1	0	0	1	1	1	1
Cumberland, New Jersey, US	34011	New Jersey	2020-03-28	2020-03-21	2020-06-09	1	1	0.73565309275248	0.296172024354894	67	52.1428571428571	107.044296908432	324.3686751	Saturday	149527	7	-73	2020-03-26	2020-03-06	2020-06-29	2020-04-30	2	22	-93	-33	1	1	0	0	1	1	1	1
Cumberland, New Jersey, US	34011	New Jersey	2020-03-29	2020-03-21	2020-06-09	1	1	0.73565309275248	0.391711387050022	70	51.5714285714286	107.044296908432	324.3686751	Sunday	149527	8	-72	2020-03-26	2020-03-06	2020-06-29	2020-04-30	3	23	-92	-32	1	1	0	0	1	1	1	1
Cumberland, New Jersey, US	34011	New Jersey	2020-03-30	2020-03-21	2020-06-09	1	1	0.802530646639069	0.496804686014661	42	49.8571428571429	107.044296908432	324.3686751	Monday	149527	9	-71	2020-03-26	2020-03-06	2020-06-29	2020-04-30	4	24	-91	-31	1	1	0	0	1	1	1	1
Cumberland, New Jersey, US	34011	New Jersey	2020-03-31	2020-03-21	2020-06-09	1	1	1.2037959699586	0.649667666326865	46	50.7142857142857	107.044296908432	324.3686751	Tuesday	149527	10	-70	2020-03-26	2020-03-06	2020-06-29	2020-04-30	5	25	-90	-30	1	1	0	0	1	1	1	1
Cumberland, New Jersey, US	34011	New Jersey	2020-04-01	2020-03-21	2020-06-09	1	1	1.8056939549379	0.87896213679517	43	49.5714285714286	107.044296908432	324.3686751	Wednesday	149527	11	-69	2020-03-26	2020-03-06	2020-06-29	2020-04-30	6	26	-89	-29	1	1	0	0	1	1	1	1
Cumberland, New Jersey, US	34011	New Jersey	2020-04-02	2020-03-21	2020-06-09	1	1	2.07320417048426	1.13691841607201	44	50.2857142857143	107.044296908432	324.3686751	Thursday	149527	12	-68	2020-03-26	2020-03-06	2020-06-29	2020-04-30	7	27	-88	-28	1	1	0	0	1	1	1	1
Cumberland, New Jersey, US	34011	New Jersey	2020-04-03	2020-03-21	2020-06-09	1	1	2.40759193991721	1.39487469534886	41	50.4285714285714	107.044296908432	324.3686751	Friday	149527	13	-67	2020-03-26	2020-03-06	2020-06-29	2020-04-30	8	28	-87	-27	1	1	0	0	1	1	1	1
Cumberland, New Jersey, US	34011	New Jersey	2020-04-04	2020-03-21	2020-06-09	1	1	2.67510215546356	1.67193884716473	58	49.1428571428571	107.044296908432	324.3686751	Saturday	149527	14	-66	2020-03-26	2020-03-06	2020-06-29	2020-04-30	9	29	-86	-26	1	1	0	0	1	1	1	1
Cumberland, New Jersey, US	34011	New Jersey	2020-04-05	2020-03-21	2020-06-09	1	1	3.61138790987581	2.08275810675377	67	48.7142857142857	107.044296908432	324.3686751	Sunday	149527	15	-65	2020-03-26	2020-03-06	2020-06-29	2020-04-30	10	30	-85	-25	1	1	0	0	1	1	1	1
Cumberland, New Jersey, US	34011	New Jersey	2020-04-06	2020-03-21	2020-06-09	1	1	4.2801634487417	2.57956279276843	44	49	107.044296908432	324.3686751	Monday	149527	16	-64	2020-03-26	2020-03-06	2020-06-29	2020-04-30	11	31	-84	-24	1	1	0	0	1	1	1	1
Cumberland, New Jersey, US	34011	New Jersey	2020-04-07	2020-03-21	2020-06-09	1	1	4.74830632594782	3.08592141505261	43	48.5714285714286	107.044296908432	324.3686751	Tuesday	149527	17	-63	2020-03-26	2020-03-06	2020-06-29	2020-04-30	12	32	-83	-23	1	1	0	0	1	1	1	1
Cumberland, New Jersey, US	34011	New Jersey	2020-04-08	2020-03-21	2020-06-09	1	1	5.35020431092712	3.59228003733678	36	47.5714285714286	107.044296908432	324.3686751	Wednesday	149527	18	-62	2020-03-26	2020-03-06	2020-06-29	2020-04-30	13	33	-82	-22	1	1	0	0	1	1	1	1
Cumberland, New Jersey, US	34011	New Jersey	2020-04-09	2020-03-21	2020-06-09	1	1	7.42340848141138	4.3565949388978	43	47.4285714285714	107.044296908432	324.3686751	Thursday	149527	19	-61	2020-03-26	2020-03-06	2020-06-29	2020-04-30	14	34	-81	-21	1	1	0	0	1	1	1	1
Cumberland, New Jersey, US	34011	New Jersey	2020-04-10	2020-03-21	2020-06-09	1	1	9.22910243634929	5.3310964383881	47	48.2857142857143	107.044296908432	324.3686751	Friday	149527	20	-60	2020-03-26	2020-03-06	2020-06-29	2020-04-30	15	35	-80	-20	1	1	0	0	1	1	1	1
Cumberland, New Jersey, US	34011	New Jersey	2020-04-11	2020-03-21	2020-06-09	1	1	10.2991432985347	6.42024517311255	58	48.2857142857143	107.044296908432	324.3686751	Saturday	149527	21	-59	2020-03-26	2020-03-06	2020-06-29	2020-04-30	16	36	-79	-19	1	1	0	0	1	1	1	1
Cumberland, New Jersey, US	34011	New Jersey	2020-04-12	2020-03-21	2020-06-09	1	1	11.0347963912872	7.48073209902846	73	49.1428571428571	107.044296908432	324.3686751	Sunday	149527	22	-58	2020-03-26	2020-03-06	2020-06-29	2020-04-30	17	37	-78	-18	1	1	0	0	1	1	1	1
Cumberland, New Jersey, US	34011	New Jersey	2020-04-13	2020-03-21	2020-06-09	1	1	12.5061025767922	8.65586626017853	58	51.1428571428571	107.044296908432	324.3686751	Monday	149527	23	-57	2020-03-26	2020-03-06	2020-06-29	2020-04-30	18	38	-77	-17	1	1	0	0	1	1	1	1
Cumberland, New Jersey, US	34011	New Jersey	2020-04-14	2020-03-21	2020-06-09	1	1	13.4423883312044	9.89787797521518	39	50.5714285714286	107.044296908432	324.3686751	Tuesday	149527	24	-56	2020-03-26	2020-03-06	2020-06-29	2020-04-30	19	39	-76	-16	1	1	0	0	1	1	1	1
Cumberland, New Jersey, US	34011	New Jersey	2020-04-15	2020-03-21	2020-06-09	1	1	14.0442863161837	11.1398896902518	42	51.4285714285714	107.044296908432	324.3686751	Wednesday	149527	25	-55	2020-03-26	2020-03-06	2020-06-29	2020-04-30	20	40	-75	-15	1	1	0	0	1	1	1	1
Cumberland, New Jersey, US	34011	New Jersey	2020-04-16	2020-03-21	2020-06-09	1	1	14.9136945167094	12.2099305524373	39	50.8571428571429	107.044296908432	324.3686751	Thursday	149527	26	-54	2020-03-26	2020-03-06	2020-06-29	2020-04-30	21	41	-74	-14	1	1	0	0	1	1	1	1
Cumberland, New Jersey, US	34011	New Jersey	2020-04-17	2020-03-21	2020-06-09	1	1	17.5887966721729	13.4041725861263	40	49.8571428571429	107.044296908432	324.3686751	Friday	149527	27	-53	2020-03-26	2020-03-06	2020-06-29	2020-04-30	22	42	-73	-13	1	1	0	0	1	1	1	1
Cumberland, New Jersey, US	34011	New Jersey	2020-04-18	2020-03-21	2020-06-09	1	1	18.1906946571522	14.5315370659288	62	50.4285714285714	107.044296908432	324.3686751	Saturday	149527	28	-52	2020-03-26	2020-03-06	2020-06-29	2020-04-30	23	43	-72	-12	1	1	0	0	1	1	1	1
Cumberland, New Jersey, US	34011	New Jersey	2020-04-19	2020-03-21	2020-06-09	1	1	20.5982865970694	15.8977499524692	64	49.1428571428571	107.044296908432	324.3686751	Sunday	149527	29	-51	2020-03-26	2020-03-06	2020-06-29	2020-04-30	24	44	-71	-11	1	1	0	0	1	1	1	1
Cumberland, New Jersey, US	34011	New Jersey	2020-04-20	2020-03-21	2020-06-09	1	1	22.6046132136671	17.3403943291656	44	47.1428571428571	107.044296908432	324.3686751	Monday	149527	30	-50	2020-03-26	2020-03-06	2020-06-29	2020-04-30	25	45	-70	-10	1	1	0	0	1	1	1	1
Cumberland, New Jersey, US	34011	New Jersey	2020-04-21	2020-03-21	2020-06-09	1	1	24.0759193991721	18.8594701960181	44	47.8571428571429	107.044296908432	324.3686751	Tuesday	149527	31	-49	2020-03-26	2020-03-06	2020-06-29	2020-04-30	26	46	-69	-9	1	1	0	0	1	1	1	1
Cumberland, New Jersey, US	34011	New Jersey	2020-04-22	2020-03-21	2020-06-09	1	1	25.547225584677	20.5027472343743	35	46.8571428571429	107.044296908432	324.3686751	Wednesday	149527	32	-48	2020-03-26	2020-03-06	2020-06-29	2020-04-30	27	47	-68	-8	1	1	0	0	1	1	1	1
Cumberland, New Jersey, US	34011	New Jersey	2020-04-23	2020-03-21	2020-06-09	1	1	28.3560828479138	22.4230884245464	42	47.2857142857143	107.044296908432	324.3686751	Thursday	149527	33	-47	2020-03-26	2020-03-06	2020-06-29	2020-04-30	28	48	-67	-7	1	1	0	0	1	1	1	1
Cumberland, New Jersey, US	34011	New Jersey	2020-04-24	2020-03-21	2020-06-09	1	1	31.1649401111505	24.3625374872574	44	47.8571428571429	107.044296908432	324.3686751	Friday	149527	34	-46	2020-03-26	2020-03-06	2020-06-29	2020-04-30	29	49	-66	-6	1	1	0	0	1	1	1	1
Cumberland, New Jersey, US	34011	New Jersey	2020-04-25	2020-03-21	2020-06-09	1	1	33.7062871588409	26.5790507017844	43	45.1428571428571	107.044296908432	324.3686751	Saturday	149527	35	-45	2020-03-26	2020-03-06	2020-06-29	2020-04-30	30	50	-65	-5	1	1	0	0	1	1	1	1
Cumberland, New Jersey, US	34011	New Jersey	2020-04-26	2020-03-21	2020-06-09	1	1	34.7763280210263	28.6044851909211	69	45.8571428571429	107.044296908432	324.3686751	Sunday	149527	36	-44	2020-03-26	2020-03-06	2020-06-29	2020-04-30	31	51	-64	-4	1	1	0	0	1	1	1	1
Cumberland, New Jersey, US	34011	New Jersey	2020-04-27	2020-03-21	2020-06-09	1	1	39.7921445625205	31.0598468121859	39	45.1428571428571	107.044296908432	324.3686751	Monday	149527	37	-43	2020-03-26	2020-03-06	2020-06-29	2020-04-30	32	52	-63	-3	1	1	0	0	1	1	1	1
Cumberland, New Jersey, US	34011	New Jersey	2020-04-28	2020-03-21	2020-06-09	1	1	44.0723080112622	33.9164737567702	33	43.5714285714286	107.044296908432	324.3686751	Tuesday	149527	38	-42	2020-03-26	2020-03-06	2020-06-29	2020-04-30	33	53	-62	-2	1	1	0	0	1	1	1	1
Cumberland, New Jersey, US	34011	New Jersey	2020-04-29	2020-03-21	2020-06-09	1	1	45.9448795200867	36.8304243189715	35	43.5714285714286	107.044296908432	324.3686751	Wednesday	149527	39	-41	2020-03-26	2020-03-06	2020-06-29	2020-04-30	34	54	-61	-1	1	1	0	0	1	1	1	1
Cumberland, New Jersey, US	34011	New Jersey	2020-04-30	2020-03-21	2020-06-09	1	1	48.3524714600039	39.6870512635558	39	43.1428571428571	107.044296908432	324.3686751	Thursday	149527	40	-40	2020-03-26	2020-03-06	2020-06-29	2020-04-30	35	55	-60	0	1	1	0	0	1	1	0	1
Cumberland, New Jersey, US	34011	New Jersey	2020-05-01	2020-03-21	2020-06-09	1	1	49.8906551993954	42.3621534190194	32	41.4285714285714	107.044296908432	324.3686751	Friday	149527	41	-39	2020-03-26	2020-03-06	2020-06-29	2020-04-30	36	56	-59	1	1	1	0	1	1	1	0	1
Cumberland, New Jersey, US	34011	New Jersey	2020-05-02	2020-03-21	2020-06-09	1	1	54.1039410942505	45.2761039812208	36	40.4285714285714	107.044296908432	324.3686751	Saturday	149527	42	-38	2020-03-26	2020-03-06	2020-06-29	2020-04-30	37	57	-58	2	1	1	0	1	1	1	0	1
Cumberland, New Jersey, US	34011	New Jersey	2020-05-03	2020-03-21	2020-06-09	1	1	58.9191249740849	48.7250749745149	56	38.5714285714286	107.044296908432	324.3686751	Sunday	149527	43	-37	2020-03-26	2020-03-06	2020-06-29	2020-04-30	38	58	-57	3	1	1	0	1	1	1	0	1
Cumberland, New Jersey, US	34011	New Jersey	2020-05-04	2020-03-21	2020-06-09	1	1	62.8649006533937	52.0211829874968	32	37.5714285714286	107.044296908432	324.3686751	Monday	149527	44	-36	2020-03-26	2020-03-06	2020-06-29	2020-04-30	39	59	-56	4	1	1	0	1	1	1	0	1
Cumberland, New Jersey, US	34011	New Jersey	2020-05-05	2020-03-21	2020-06-09	1	1	65.8743905782902	55.1357662113579	31	37.2857142857143	107.044296908432	324.3686751	Tuesday	149527	45	-35	2020-03-26	2020-03-06	2020-06-29	2020-04-30	40	60	-55	5	1	1	0	1	1	1	0	1
Cumberland, New Jersey, US	34011	New Jersey	2020-05-06	2020-03-21	2020-06-09	1	1	70.8233295658978	58.6898305036166	36	37.4285714285714	107.044296908432	324.3686751	Wednesday	149527	46	-34	2020-03-26	2020-03-06	2020-06-29	2020-04-30	41	61	-54	6	1	1	0	1	1	1	0	1
Cumberland, New Jersey, US	34011	New Jersey	2020-05-07	2020-03-21	2020-06-09	1	1	72.8965337363821	62.1961251145278	27	35.7142857142857	107.044296908432	324.3686751	Thursday	149527	47	-33	2020-03-26	2020-03-06	2020-06-29	2020-04-30	42	62	-53	7	1	1	0	1	1	1	0	1
Cumberland, New Jersey, US	34011	New Jersey	2020-05-08	2020-03-21	2020-06-09	1	1	75.1703705685261	65.8075130244036	31	35.5714285714286	107.044296908432	324.3686751	Friday	149527	48	-32	2020-03-26	2020-03-06	2020-06-29	2020-04-30	43	63	-52	8	1	1	0	1	1	1	0	1
Cumberland, New Jersey, US	34011	New Jersey	2020-05-09	2020-03-21	2020-06-09	1	1	83.2625545888034	69.9730292379112	43	36.5714285714286	107.044296908432	324.3686751	Saturday	149527	49	-31	2020-03-26	2020-03-06	2020-06-29	2020-04-30	44	64	-51	9	1	1	0	1	1	1	0	1
Cumberland, New Jersey, US	34011	New Jersey	2020-05-10	2020-03-21	2020-06-09	1	1	86.0714118520401	73.8519273633333	49	35.5714285714286	107.044296908432	324.3686751	Sunday	149527	50	-30	2020-03-26	2020-03-06	2020-06-29	2020-04-30	45	65	-50	10	1	1	0	1	1	1	0	1
Cumberland, New Jersey, US	34011	New Jersey	2020-05-11	2020-03-21	2020-06-09	1	1	91.1541059474209	77.8932424053372	33	35.7142857142857	107.044296908432	324.3686751	Monday	149527	51	-29	2020-03-26	2020-03-06	2020-06-29	2020-04-30	46	66	-49	11	1	1	0	1	1	1	0	1
Cumberland, New Jersey, US	34011	New Jersey	2020-05-12	2020-03-21	2020-06-09	1	1	95.4342693961626	82.1160822364618	32	35.8571428571429	107.044296908432	324.3686751	Tuesday	149527	52	-28	2020-03-26	2020-03-06	2020-06-29	2020-04-30	47	67	-48	12	1	1	0	1	1	1	0	1
Cumberland, New Jersey, US	34011	New Jersey	2020-05-13	2020-03-21	2020-06-09	1	1	96.7718204738943	85.8230095090328	25	34.2857142857143	107.044296908432	324.3686751	Wednesday	149527	53	-27	2020-03-26	2020-03-06	2020-06-29	2020-04-30	48	68	-47	13	1	1	0	1	1	1	0	1
Cumberland, New Jersey, US	34011	New Jersey	2020-05-14	2020-03-21	2020-06-09	1	1	98.3768817671725	89.4630592277171	25	34	107.044296908432	324.3686751	Thursday	149527	54	-26	2020-03-26	2020-03-06	2020-06-29	2020-04-30	49	69	-46	14	1	1	0	1	1	1	0	1
Cumberland, New Jersey, US	34011	New Jersey	2020-05-15	2020-03-21	2020-06-09	1	1	99.5138001832445	92.9406920298197	21	32.5714285714286	107.044296908432	324.3686751	Friday	149527	55	-25	2020-03-26	2020-03-06	2020-06-29	2020-04-30	50	70	-45	15	1	1	0	1	1	1	0	1
Cumberland, New Jersey, US	34011	New Jersey	2020-05-16	2020-03-21	2020-06-09	1	1	106.46906578745	96.2559079153407	36	31.5714285714286	107.044296908432	324.3686751	Saturday	149527	56	-24	2020-03-26	2020-03-06	2020-06-29	2020-04-30	51	71	-44	16	1	1	0	1	1	1	0	1
Cumberland, New Jersey, US	34011	New Jersey	2020-05-17	2020-03-21	2020-06-09	1	1	107.539106649635	99.3227214578542	55	32.4285714285714	107.044296908432	324.3686751	Sunday	149527	57	-23	2020-03-26	2020-03-06	2020-06-29	2020-04-30	52	72	-43	17	1	1	0	1	1	1	0	1
Cumberland, New Jersey, US	34011	New Jersey	2020-05-18	2020-03-21	2020-06-09	1	1	112.287412975583	102.34176531902	29	31.8571428571429	107.044296908432	324.3686751	Monday	149527	58	-22	2020-03-26	2020-03-06	2020-06-29	2020-04-30	53	73	-42	18	1	1	0	1	1	1	0	1
Cumberland, New Jersey, US	34011	New Jersey	2020-05-19	2020-03-21	2020-06-09	1	1	117.63761728651	105.513672160498	27	31.1428571428571	107.044296908432	324.3686751	Tuesday	149527	59	-21	2020-03-26	2020-03-06	2020-06-29	2020-04-30	54	74	-41	19	1	1	0	1	1	1	0	1
Cumberland, New Jersey, US	34011	New Jersey	2020-05-20	2020-03-21	2020-06-09	1	1	122.385923612458	109.172829751722	29	31.7142857142857	107.044296908432	324.3686751	Wednesday	149527	60	-20	2020-03-26	2020-03-06	2020-06-29	2020-04-30	55	75	-40	20	1	1	0	1	1	1	0	1
Cumberland, New Jersey, US	34011	New Jersey	2020-05-21	2020-03-21	2020-06-09	1	1	124.994148214035	112.975296386988	20	31	107.044296908432	324.3686751	Thursday	149527	61	-19	2020-03-26	2020-03-06	2020-06-29	2020-04-30	56	76	-39	21	1	1	0	1	1	1	0	1
Cumberland, New Jersey, US	34011	New Jersey	2020-05-22	2020-03-21	2020-06-09	1	1	128.471781016138	117.112150791687	25	31.5714285714286	107.044296908432	324.3686751	Friday	149527	62	-18	2020-03-26	2020-03-06	2020-06-29	2020-04-30	57	77	-38	22	1	1	0	1	1	1	0	1
Cumberland, New Jersey, US	34011	New Jersey	2020-05-23	2020-03-21	2020-06-09	1	1	128.672413677797	120.284057633165	40	32.1428571428571	107.044296908432	324.3686751	Saturday	149527	63	-17	2020-03-26	2020-03-06	2020-06-29	2020-04-30	58	78	-37	23	1	1	0	1	1	1	0	1
Cumberland, New Jersey, US	34011	New Jersey	2020-05-24	2020-03-21	2020-06-09	1	1	130.210597417189	123.52284202853	50	31.4285714285714	107.044296908432	324.3686751	Sunday	149527	64	-16	2020-03-26	2020-03-06	2020-06-29	2020-04-30	59	79	-36	24	1	1	0	1	1	1	0	1
Cumberland, New Jersey, US	34011	New Jersey	2020-05-25	2020-03-21	2020-06-09	1	1	133.153209788199	126.503670144618	48	34.1428571428571	107.044296908432	324.3686751	Monday	149527	65	-15	2020-03-26	2020-03-06	2020-06-29	2020-04-30	60	80	-35	25	1	1	0	1	1	1	0	1
Cumberland, New Jersey, US	34011	New Jersey	2020-05-26	2020-03-21	2020-06-09	1	1	135.360169066456	129.035463256039	22	33.4285714285714	107.044296908432	324.3686751	Tuesday	149527	66	-14	2020-03-26	2020-03-06	2020-06-29	2020-04-30	61	81	-34	26	1	1	0	1	1	1	0	1
Cumberland, New Jersey, US	34011	New Jersey	2020-05-27	2020-03-21	2020-06-09	1	1	140.309108054064	131.595918176268	20	32.1428571428571	107.044296908432	324.3686751	Wednesday	149527	67	-13	2020-03-26	2020-03-06	2020-06-29	2020-04-30	62	82	-33	27	1	1	0	1	1	1	0	1
Cumberland, New Jersey, US	34011	New Jersey	2020-05-28	2020-03-21	2020-06-09	1	1	143.51923064062	134.242358522923	20	32.1428571428571	107.044296908432	324.3686751	Thursday	149527	68	-12	2020-03-26	2020-03-06	2020-06-29	2020-04-30	63	83	-32	28	1	1	0	1	1	1	0	1
Cumberland, New Jersey, US	34011	New Jersey	2020-05-29	2020-03-21	2020-06-09	1	1	147.732516535475	136.993892168543	16	30.8571428571429	107.044296908432	324.3686751	Friday	149527	69	-11	2020-03-26	2020-03-06	2020-06-29	2020-04-30	64	84	-31	29	1	1	0	1	1	1	0	1
Cumberland, New Jersey, US	34011	New Jersey	2020-05-30	2020-03-21	2020-06-09	1	1	151.076394229805	140.19446081883	27	29	107.044296908432	324.3686751	Saturday	149527	70	-10	2020-03-26	2020-03-06	2020-06-29	2020-04-30	65	85	-30	30	1	1	0	1	1	1	0	1
Cumberland, New Jersey, US	34011	New Jersey	2020-05-31	2020-03-21	2020-06-09	1	1	153.684618831382	143.547892449429	43	28	107.044296908432	324.3686751	Sunday	149527	71	-9	2020-03-26	2020-03-06	2020-06-29	2020-04-30	66	86	-29	31	1	1	0	1	1	1	0	1
Cumberland, New Jersey, US	34011	New Jersey	2020-06-01	2020-03-21	2020-06-09	1	1	154.487149478021	146.595598119403	20	24	107.044296908432	324.3686751	Monday	149527	72	-8	2020-03-26	2020-03-06	2020-06-29	2020-04-30	67	87	-28	32	1	1	0	1	1	1	0	1
Cumberland, New Jersey, US	34011	New Jersey	2020-06-02	2020-03-21	2020-06-09	1	1	156.827863864051	149.662411661917	23	24.1428571428571	107.044296908432	324.3686751	Tuesday	149527	73	-7	2020-03-26	2020-03-06	2020-06-29	2020-04-30	68	88	-27	33	1	1	0	1	1	1	0	1
Cumberland, New Jersey, US	34011	New Jersey	2020-06-03	2020-03-21	2020-06-09	1	1	162.579333498298	152.843872439664	20	24.1428571428571	107.044296908432	324.3686751	Wednesday	149527	74	-6	2020-03-26	2020-03-06	2020-06-29	2020-04-30	69	89	-26	34	1	1	0	1	1	1	0	1
Cumberland, New Jersey, US	34011	New Jersey	2020-06-04	2020-03-21	2020-06-09	1	1	165.120680545988	155.929793854717	18	23.8571428571429	107.044296908432	324.3686751	Thursday	149527	75	-5	2020-03-26	2020-03-06	2020-06-29	2020-04-30	70	90	-25	35	1	1	0	1	1	1	0	1
Cumberland, New Jersey, US	34011	New Jersey	2020-06-05	2020-03-21	2020-06-09	1	1	169.267088886957	159.0061613335	20	24.4285714285714	107.044296908432	324.3686751	Friday	149527	76	-4	2020-03-26	2020-03-06	2020-06-29	2020-04-30	71	91	-24	36	1	1	0	1	1	1	0	1
Cumberland, New Jersey, US	34011	New Jersey	2020-06-06	2020-03-21	2020-06-09	1	1	171.005905288008	161.853234341815	29	24.7142857142857	107.044296908432	324.3686751	Saturday	149527	77	-3	2020-03-26	2020-03-06	2020-06-29	2020-04-30	72	92	-23	37	1	1	0	1	1	1	0	1
Cumberland, New Jersey, US	34011	New Jersey	2020-06-07	2020-03-21	2020-06-09	1	1	171.474048165214	164.394581389505	40	24.2857142857143	107.044296908432	324.3686751	Sunday	149527	78	-2	2020-03-26	2020-03-06	2020-06-29	2020-04-30	73	93	-22	38	1	1	0	1	1	1	0	1
Cumberland, New Jersey, US	34011	New Jersey	2020-06-08	2020-03-21	2020-06-09	1	1	172.209701257967	166.926374500926	21	24.4285714285714	107.044296908432	324.3686751	Monday	149527	79	-1	2020-03-26	2020-03-06	2020-06-29	2020-04-30	74	94	-21	39	1	1	0	1	1	1	0	1
Cumberland, New Jersey, US	34011	New Jersey	2020-06-09	2020-03-21	2020-06-09	0	1	172.74472168906	169.20021133307	20	24	107.044296908432	324.3686751	Tuesday	149527	80	0	2020-03-26	2020-03-06	2020-06-29	2020-04-30	75	95	-20	40	1	1	0	1	1	1	0	1
Cumberland, New Jersey, US	34011	New Jersey	2020-06-10	2020-03-21	2020-06-09	0	1	174.149150320678	170.853042307696	21	24.1428571428571	107.044296908432	324.3686751	Wednesday	149527	81	1	2020-03-26	2020-03-06	2020-06-29	2020-04-30	76	96	-19	41	1	1	0	1	1	1	0	1
Cumberland, New Jersey, US	34011	New Jersey	2020-06-11	2020-03-21	2020-06-09	0	1	175.687334060069	172.362564238279	23	24.8571428571429	107.044296908432	324.3686751	Thursday	149527	82	2	2020-03-26	2020-03-06	2020-06-29	2020-04-30	77	97	-18	42	1	1	0	1	1	1	0	1
Cumberland, New Jersey, US	34011	New Jersey	2020-06-12	2020-03-21	2020-06-09	0	1	176.891130030028	173.451712973003	18	24.5714285714286	107.044296908432	324.3686751	Friday	149527	83	3	2020-03-26	2020-03-06	2020-06-29	2020-04-30	78	98	-17	43	1	1	0	1	1	1	0	1
Cumberland, New Jersey, US	34011	New Jersey	2020-06-13	2020-03-21	2020-06-09	0	1	177.961170892213	174.445322345033	26	24.1428571428571	107.044296908432	324.3686751	Saturday	149527	84	4	2020-03-26	2020-03-06	2020-06-29	2020-04-30	79	99	-16	44	1	1	0	1	1	1	0	1
Cumberland, New Jersey, US	34011	New Jersey	2020-06-14	2020-03-21	2020-06-09	0	1	178.295558661646	175.419823844523	36	23.5714285714286	107.044296908432	324.3686751	Sunday	149527	85	5	2020-03-26	2020-03-06	2020-06-29	2020-04-30	80	100	-15	45	1	1	0	1	1	1	0	1
Cumberland, New Jersey, US	34011	New Jersey	2020-06-15	2020-03-21	2020-06-09	0	1	180.368762832131	176.585404069404	29	24.7142857142857	107.044296908432	324.3686751	Monday	149527	86	6	2020-03-26	2020-03-06	2020-06-29	2020-04-30	81	101	-14	46	1	1	0	1	1	1	0	1
Cumberland, New Jersey, US	34011	New Jersey	2020-06-16	2020-03-21	2020-06-09	0	1	182.441967002615	177.970724828483	22	25	107.044296908432	324.3686751	Tuesday	149527	87	7	2020-03-26	2020-03-06	2020-06-29	2020-04-30	82	102	-13	47	1	1	0	1	1	1	0	1
Cumberland, New Jersey, US	34011	New Jersey	2020-06-17	2020-03-21	2020-06-09	0	1	183.578885418687	179.317829842484	25	25.5714285714286	107.044296908432	324.3686751	Wednesday	149527	88	8	2020-03-26	2020-03-06	2020-06-29	2020-04-30	83	103	-12	48	1	1	0	1	1	1	0	1
Cumberland, New Jersey, US	34011	New Jersey	2020-06-18	2020-03-21	2020-06-09	0	1	184.247660957553	180.540733684982	24	25.7142857142857	107.044296908432	324.3686751	Thursday	149527	89	9	2020-03-26	2020-03-06	2020-06-29	2020-04-30	84	104	-11	49	1	1	0	1	1	1	0	1
Cumberland, New Jersey, US	34011	New Jersey	2020-06-19	2020-03-21	2020-06-09	0	1	185.050191604192	181.706313909862	21	26.1428571428571	107.044296908432	324.3686751	Friday	149527	90	10	2020-03-26	2020-03-06	2020-06-29	2020-04-30	85	105	-10	50	1	1	0	1	1	1	0	1
Cumberland, New Jersey, US	34011	New Jersey	2020-06-20	2020-03-21	2020-06-09	0	1	186.722130451357	182.957879561169	28	26.4285714285714	107.044296908432	324.3686751	Saturday	149527	91	11	2020-03-26	2020-03-06	2020-06-29	2020-04-30	86	106	-9	51	1	1	0	1	1	1	0	1
Cumberland, New Jersey, US	34011	New Jersey	2020-06-21	2020-03-21	2020-06-09	0	1	190.400395915119	184.68714202595	31	25.7142857142857	107.044296908432	324.3686751	Sunday	149527	92	12	2020-03-26	2020-03-06	2020-06-29	2020-04-30	87	107	-8	52	1	1	0	1	1	1	0	1
Cumberland, New Jersey, US	34011	New Jersey	2020-06-22	2020-03-21	2020-06-09	0	1	192.33984497783	186.397296618193	25	25.1428571428571	107.044296908432	324.3686751	Monday	149527	93	13	2020-03-26	2020-03-06	2020-06-29	2020-04-30	88	108	-7	53	1	1	0	1	1	1	0	1
Cumberland, New Jersey, US	34011	New Jersey	2020-06-23	2020-03-21	2020-06-09	0	1	193.543640947789	187.983250038932	20	24.8571428571429	107.044296908432	324.3686751	Tuesday	149527	94	14	2020-03-26	2020-03-06	2020-06-29	2020-04-30	89	109	-6	54	1	1	0	1	1	1	0	1
Cumberland, New Jersey, US	34011	New Jersey	2020-06-24	2020-03-21	2020-06-09	0	1	194.479926702201	189.540541650863	22	24.4285714285714	107.044296908432	324.3686751	Wednesday	149527	95	15	2020-03-26	2020-03-06	2020-06-29	2020-04-30	90	110	-5	55	1	1	0	1	1	1	0	1
Cumberland, New Jersey, US	34011	New Jersey	2020-06-25	2020-03-21	2020-06-09	0	1	195.08182468718	191.088279326524	22	24.1428571428571	107.044296908432	324.3686751	Thursday	149527	96	16	2020-03-26	2020-03-06	2020-06-29	2020-04-30	91	111	-4	56	1	1	0	1	1	1	0	1
Cumberland, New Jersey, US	34011	New Jersey	2020-06-26	2020-03-21	2020-06-09	0	1	195.616845118273	192.597801257107	21	24.1428571428571	107.044296908432	324.3686751	Friday	149527	97	17	2020-03-26	2020-03-06	2020-06-29	2020-04-30	92	112	-3	57	1	1	0	1	1	1	0	1
Cumberland, New Jersey, US	34011	New Jersey	2020-06-27	2020-03-21	2020-06-09	0	1	196.352498211025	193.973568079917	32	24.7142857142857	107.044296908432	324.3686751	Saturday	149527	98	18	2020-03-26	2020-03-06	2020-06-29	2020-04-30	93	113	-2	58	1	1	0	1	1	1	0	1
Cumberland, New Jersey, US	34011	New Jersey	2020-06-28	2020-03-21	2020-06-09	0	1	196.753763534345	194.88119202552	37	25.5714285714286	107.044296908432	324.3686751	Sunday	149527	99	19	2020-03-26	2020-03-06	2020-06-29	2020-04-30	94	114	-1	59	1	1	0	1	1	1	0	1
Cumberland, New Jersey, US	34011	New Jersey	2020-06-29	2020-03-21	2020-06-09	0	1	197.021273749891	195.549967564386	33	26.7142857142857	107.044296908432	324.3686751	Monday	149527	100	20	2020-03-26	2020-03-06	2020-06-29	2020-04-30	95	115	0	60	1	1	0	1	0	1	0	1
Cumberland, New Jersey, US	34011	New Jersey	2020-06-30	2020-03-21	2020-06-09	0	1	198.158192165963	196.209189166983	25	27.4285714285714	107.044296908432	324.3686751	Tuesday	149527	101	21	2020-03-26	2020-03-06	2020-06-29	2020-04-30	96	116	1	61	1	1	1	1	0	1	0	1
Cumberland, New Jersey, US	34011	New Jersey	2020-07-01	2020-03-21	2020-06-09	0	1	199.295110582035	196.897072578388	25	27.8571428571429	107.044296908432	324.3686751	Wednesday	149527	102	22	2020-03-26	2020-03-06	2020-06-29	2020-04-30	97	117	2	62	1	1	1	1	0	1	0	1
Cumberland, New Jersey, US	34011	New Jersey	2020-07-02	2020-03-21	2020-06-09	0	1	200.030763674788	197.604063862332	19	27.4285714285714	107.044296908432	324.3686751	Thursday	149527	103	23	2020-03-26	2020-03-06	2020-06-29	2020-04-30	98	118	3	63	1	1	1	1	0	1	0	1
Cumberland, New Jersey, US	34011	New Jersey	2020-07-03	2020-03-21	2020-06-09	0	1	200.498906551994	198.301501210006	25	28	107.044296908432	324.3686751	Friday	149527	104	24	2020-03-26	2020-03-06	2020-06-29	2020-04-30	99	119	4	64	1	1	1	1	0	1	0	1
Cumberland, New Jersey, US	34011	New Jersey	2020-07-04	2020-03-21	2020-06-09	0	1	200.9670494292	198.960722812602	33	28.1428571428571	107.044296908432	324.3686751	Saturday	149527	105	25	2020-03-26	2020-03-06	2020-06-29	2020-04-30	100	120	5	65	1	1	1	1	0	1	0	1
Cumberland, New Jersey, US	34011	New Jersey	2020-07-05	2020-03-21	2020-06-09	0	1	201.769580075839	199.677268032816	38	28.2857142857143	107.044296908432	324.3686751	Sunday	149527	106	26	2020-03-26	2020-03-06	2020-06-29	2020-04-30	101	121	6	66	1	1	1	1	0	1	0	1
Cumberland, North Carolina, US	37051	North Carolina	2020-03-01	2020-03-30	2020-05-22	1	0	0	171.531371782831	37	28.8571428571429	103.214602422138	489.6883543	Sunday	335509	-29	-82	2020-04-04	2020-03-15	2020-06-11	2020-04-12	-34	-14	-102	-42	0	0	0	0	1	0	1	0
Cumberland, North Carolina, US	37051	North Carolina	2020-03-02	2020-03-30	2020-05-22	1	0	0	143.223058616265	15	27.4285714285714	103.214602422138	489.6883543	Monday	335509	-28	-81	2020-04-04	2020-03-15	2020-06-11	2020-04-12	-33	-13	-101	-41	0	0	0	0	1	0	1	0
Cumberland, North Carolina, US	37051	North Carolina	2020-03-03	2020-03-30	2020-05-22	1	0	0	114.752328533117	13	25.7142857142857	103.214602422138	489.6883543	Tuesday	335509	-27	-80	2020-04-04	2020-03-15	2020-06-11	2020-04-12	-32	-12	-100	-40	0	0	0	0	1	0	1	0
Cumberland, North Carolina, US	37051	North Carolina	2020-03-04	2020-03-30	2020-05-22	1	0	0	86.1765051510047	13	24.8571428571429	103.214602422138	489.6883543	Wednesday	335509	-26	-79	2020-04-04	2020-03-15	2020-06-11	2020-04-12	-31	-11	-99	-39	0	0	0	0	1	0	1	0
Cumberland, North Carolina, US	37051	North Carolina	2020-03-05	2020-03-30	2020-05-22	1	0	0	57.5338042150056	14	23.2857142857143	103.214602422138	489.6883543	Thursday	335509	-25	-78	2020-04-04	2020-03-15	2020-06-11	2020-04-12	-30	-10	-98	-38	0	0	0	0	1	0	1	0
Cumberland, North Carolina, US	37051	North Carolina	2020-03-06	2020-03-30	2020-05-22	1	0	0	28.8242257251199	13	20.4285714285714	103.214602422138	489.6883543	Friday	335509	-24	-77	2020-04-04	2020-03-15	2020-06-11	2020-04-12	-29	-9	-97	-37	0	0	0	0	1	0	1	0
Cumberland, North Carolina, US	37051	North Carolina	2020-03-07	2020-03-30	2020-05-22	1	0	0	0	26	18.7142857142857	103.214602422138	489.6883543	Saturday	335509	-23	-76	2020-04-04	2020-03-15	2020-06-11	2020-04-12	-28	-8	-96	-36	0	0	0	0	1	0	1	0
Cumberland, North Carolina, US	37051	North Carolina	2020-03-08	2020-03-30	2020-05-22	1	0	0	0	39	19	103.214602422138	489.6883543	Sunday	335509	-22	-75	2020-04-04	2020-03-15	2020-06-11	2020-04-12	-27	-7	-95	-35	0	0	0	0	1	0	1	0
Cumberland, North Carolina, US	37051	North Carolina	2020-03-09	2020-03-30	2020-05-22	1	0	0	0	15	19	103.214602422138	489.6883543	Monday	335509	-21	-74	2020-04-04	2020-03-15	2020-06-11	2020-04-12	-26	-6	-94	-34	0	0	0	0	1	0	1	0
Cumberland, North Carolina, US	37051	North Carolina	2020-03-10	2020-03-30	2020-05-22	1	0	0	0	14	19.1428571428571	103.214602422138	489.6883543	Tuesday	335509	-20	-73	2020-04-04	2020-03-15	2020-06-11	2020-04-12	-25	-5	-93	-33	0	0	0	0	1	0	1	0
Cumberland, North Carolina, US	37051	North Carolina	2020-03-11	2020-03-30	2020-05-22	1	0	0	0	15	19.4285714285714	103.214602422138	489.6883543	Wednesday	335509	-19	-72	2020-04-04	2020-03-15	2020-06-11	2020-04-12	-24	-4	-92	-32	0	0	0	0	1	0	1	0
Cumberland, North Carolina, US	37051	North Carolina	2020-03-12	2020-03-30	2020-05-22	1	0	0	0	13	19.2857142857143	103.214602422138	489.6883543	Thursday	335509	-18	-71	2020-04-04	2020-03-15	2020-06-11	2020-04-12	-23	-3	-91	-31	0	0	0	0	1	0	1	0
Cumberland, North Carolina, US	37051	North Carolina	2020-03-13	2020-03-30	2020-05-22	1	0	0	0	13	19.2857142857143	103.214602422138	489.6883543	Friday	335509	-17	-70	2020-04-04	2020-03-15	2020-06-11	2020-04-12	-22	-2	-90	-30	0	0	0	0	1	0	1	0
Cumberland, North Carolina, US	37051	North Carolina	2020-03-14	2020-03-30	2020-05-22	1	0	0	0	29	19.7142857142857	103.214602422138	489.6883543	Saturday	335509	-16	-69	2020-04-04	2020-03-15	2020-06-11	2020-04-12	-21	-1	-89	-29	0	0	0	0	1	0	1	0
Cumberland, North Carolina, US	37051	North Carolina	2020-03-15	2020-03-30	2020-05-22	1	0	0	0	50	21.2857142857143	103.214602422138	489.6883543	Sunday	335509	-15	-68	2020-04-04	2020-03-15	2020-06-11	2020-04-12	-20	0	-88	-28	0	0	0	0	1	0	1	0
Cumberland, North Carolina, US	37051	North Carolina	2020-03-16	2020-03-30	2020-05-22	1	0	0	0	21	22.1428571428571	103.214602422138	489.6883543	Monday	335509	-14	-67	2020-04-04	2020-03-15	2020-06-11	2020-04-12	-19	1	-87	-27	0	1	0	0	1	0	1	1
Cumberland, North Carolina, US	37051	North Carolina	2020-03-17	2020-03-30	2020-05-22	1	0	0	0	26	23.8571428571429	103.214602422138	489.6883543	Tuesday	335509	-13	-66	2020-04-04	2020-03-15	2020-06-11	2020-04-12	-18	2	-86	-26	0	1	0	0	1	0	1	1
Cumberland, North Carolina, US	37051	North Carolina	2020-03-18	2020-03-30	2020-05-22	1	0	0	0	28	25.7142857142857	103.214602422138	489.6883543	Wednesday	335509	-12	-65	2020-04-04	2020-03-15	2020-06-11	2020-04-12	-17	3	-85	-25	0	1	0	0	1	0	1	1
Cumberland, North Carolina, US	37051	North Carolina	2020-03-19	2020-03-30	2020-05-22	1	0	0.0596109195282392	0.00851584564689131	28	27.8571428571429	103.214602422138	489.6883543	Thursday	335509	-11	-64	2020-04-04	2020-03-15	2020-06-11	2020-04-12	-16	4	-84	-24	0	1	0	0	1	0	1	1
Cumberland, North Carolina, US	37051	North Carolina	2020-03-20	2020-03-30	2020-05-22	1	0	0.0596109195282392	0.0170316912937826	26	29.7142857142857	103.214602422138	489.6883543	Friday	335509	-10	-63	2020-04-04	2020-03-15	2020-06-11	2020-04-12	-15	5	-83	-23	0	1	0	0	1	0	1	1
Cumberland, North Carolina, US	37051	North Carolina	2020-03-21	2020-03-30	2020-05-22	1	0	0.0894163792923588	0.0298054597641196	49	32.5714285714286	103.214602422138	489.6883543	Saturday	335509	-9	-62	2020-04-04	2020-03-15	2020-06-11	2020-04-12	-14	6	-82	-22	0	1	0	0	1	0	1	1
Cumberland, North Carolina, US	37051	North Carolina	2020-03-22	2020-03-30	2020-05-22	1	0	0.0894163792923588	0.0425792282344566	67	35	103.214602422138	489.6883543	Sunday	335509	-8	-61	2020-04-04	2020-03-15	2020-06-11	2020-04-12	-13	7	-81	-21	0	1	0	0	1	0	1	1
Cumberland, North Carolina, US	37051	North Carolina	2020-03-23	2020-03-30	2020-05-22	1	0	0.0894163792923588	0.0553529967047935	42	38	103.214602422138	489.6883543	Monday	335509	-7	-60	2020-04-04	2020-03-15	2020-06-11	2020-04-12	-12	8	-80	-20	0	1	0	0	1	0	1	1
Cumberland, North Carolina, US	37051	North Carolina	2020-03-24	2020-03-30	2020-05-22	1	0	0.149027298820598	0.0766426108220218	39	39.8571428571429	103.214602422138	489.6883543	Tuesday	335509	-6	-59	2020-04-04	2020-03-15	2020-06-11	2020-04-12	-11	9	-79	-19	0	1	0	0	1	0	1	1
Cumberland, North Carolina, US	37051	North Carolina	2020-03-25	2020-03-30	2020-05-22	1	0	0.238443678112957	0.110705993409587	39	41.4285714285714	103.214602422138	489.6883543	Wednesday	335509	-5	-58	2020-04-04	2020-03-15	2020-06-11	2020-04-12	-10	10	-78	-18	0	1	0	0	1	0	1	1
Cumberland, North Carolina, US	37051	North Carolina	2020-03-26	2020-03-30	2020-05-22	1	0	0.238443678112957	0.136253530350261	38	42.8571428571429	103.214602422138	489.6883543	Thursday	335509	-4	-57	2020-04-04	2020-03-15	2020-06-11	2020-04-12	-9	11	-77	-17	0	1	0	0	1	0	1	1
Cumberland, North Carolina, US	37051	North Carolina	2020-03-27	2020-03-30	2020-05-22	1	0	0.238443678112957	0.161801067290935	35	44.1428571428571	103.214602422138	489.6883543	Friday	335509	-3	-56	2020-04-04	2020-03-15	2020-06-11	2020-04-12	-8	12	-76	-16	0	1	0	0	1	0	1	1
Cumberland, North Carolina, US	37051	North Carolina	2020-03-28	2020-03-30	2020-05-22	1	0	0.238443678112957	0.183090681408163	49	44.1428571428571	103.214602422138	489.6883543	Saturday	335509	-2	-55	2020-04-04	2020-03-15	2020-06-11	2020-04-12	-7	13	-75	-15	0	1	0	0	1	0	1	1
Cumberland, North Carolina, US	37051	North Carolina	2020-03-29	2020-03-30	2020-05-22	1	0	0.387470976933555	0.22566990964262	63	43.5714285714286	103.214602422138	489.6883543	Sunday	335509	-1	-54	2020-04-04	2020-03-15	2020-06-11	2020-04-12	-6	14	-74	-14	0	1	0	0	1	0	1	1
Cumberland, North Carolina, US	37051	North Carolina	2020-03-30	2020-03-30	2020-05-22	1	0	0.447081896461794	0.276764983523968	43	43.7142857142857	103.214602422138	489.6883543	Monday	335509	0	-53	2020-04-04	2020-03-15	2020-06-11	2020-04-12	-5	15	-73	-13	0	1	0	0	1	0	1	1
Cumberland, North Carolina, US	37051	North Carolina	2020-03-31	2020-03-30	2020-05-22	1	1	0.536498275754153	0.332117980228761	47	44.8571428571429	103.214602422138	489.6883543	Tuesday	335509	1	-52	2020-04-04	2020-03-15	2020-06-11	2020-04-12	-4	16	-72	-12	0	1	0	0	1	0	1	1
Cumberland, North Carolina, US	37051	North Carolina	2020-04-01	2020-03-30	2020-05-22	1	1	0.71533103433887	0.400244745403892	47	46	103.214602422138	489.6883543	Wednesday	335509	2	-51	2020-04-04	2020-03-15	2020-06-11	2020-04-12	-3	17	-71	-11	0	1	0	0	1	0	1	1
Cumberland, North Carolina, US	37051	North Carolina	2020-04-02	2020-03-30	2020-05-22	1	1	0.804747413631229	0.481145279049359	45	47	103.214602422138	489.6883543	Thursday	335509	3	-50	2020-04-04	2020-03-15	2020-06-11	2020-04-12	-2	18	-70	-10	0	1	0	0	1	0	1	1
Cumberland, North Carolina, US	37051	North Carolina	2020-04-03	2020-03-30	2020-05-22	1	1	1.04319109174419	0.596109195282392	40	47.7142857142857	103.214602422138	489.6883543	Friday	335509	4	-49	2020-04-04	2020-03-15	2020-06-11	2020-04-12	-1	19	-69	-9	0	1	0	0	1	0	1	1
Cumberland, North Carolina, US	37051	North Carolina	2020-04-04	2020-03-30	2020-05-22	1	1	1.25182931009302	0.740878571279544	58	49	103.214602422138	489.6883543	Saturday	335509	5	-48	2020-04-04	2020-03-15	2020-06-11	2020-04-12	0	20	-68	-8	0	1	0	0	1	0	1	1
Cumberland, North Carolina, US	37051	North Carolina	2020-04-05	2020-03-30	2020-05-22	1	1	1.34124568938538	0.877132101629805	68	49.7142857142857	103.214602422138	489.6883543	Sunday	335509	6	-47	2020-04-04	2020-03-15	2020-06-11	2020-04-12	1	21	-67	-7	1	1	0	0	1	1	1	1
Cumberland, North Carolina, US	37051	North Carolina	2020-04-06	2020-03-30	2020-05-22	1	1	1.43066206867774	1.01764355480351	48	50.4285714285714	103.214602422138	489.6883543	Monday	335509	7	-46	2020-04-04	2020-03-15	2020-06-11	2020-04-12	2	22	-66	-6	1	1	0	0	1	1	1	1
Cumberland, North Carolina, US	37051	North Carolina	2020-04-07	2020-03-30	2020-05-22	1	1	1.84793850537541	1.20499215903512	44	50	103.214602422138	489.6883543	Tuesday	335509	8	-45	2020-04-04	2020-03-15	2020-06-11	2020-04-12	3	23	-65	-5	1	1	0	0	1	1	1	1
Cumberland, North Carolina, US	37051	North Carolina	2020-04-08	2020-03-30	2020-05-22	1	1	1.96716034443189	1.38382491761984	43	49.4285714285714	103.214602422138	489.6883543	Wednesday	335509	9	-44	2020-04-04	2020-03-15	2020-06-11	2020-04-12	4	24	-64	-4	1	1	0	0	1	1	1	1
Cumberland, North Carolina, US	37051	North Carolina	2020-04-09	2020-03-30	2020-05-22	1	1	2.14599310301661	1.57543144467489	41	48.8571428571429	103.214602422138	489.6883543	Thursday	335509	10	-43	2020-04-04	2020-03-15	2020-06-11	2020-04-12	5	25	-63	-3	1	1	0	0	1	1	1	1
Cumberland, North Carolina, US	37051	North Carolina	2020-04-10	2020-03-30	2020-05-22	1	1	2.23540948230897	1.74574835761272	45	49.5714285714286	103.214602422138	489.6883543	Friday	335509	11	-42	2020-04-04	2020-03-15	2020-06-11	2020-04-12	6	26	-62	-2	1	1	0	0	1	1	1	1
Cumberland, North Carolina, US	37051	North Carolina	2020-04-11	2020-03-30	2020-05-22	1	1	2.44404770065781	1.91606527055055	56	49.2857142857143	103.214602422138	489.6883543	Saturday	335509	12	-41	2020-04-04	2020-03-15	2020-06-11	2020-04-12	7	27	-61	-1	1	1	0	0	1	1	1	1
Cumberland, North Carolina, US	37051	North Carolina	2020-04-12	2020-03-30	2020-05-22	1	1	2.50365862018605	2.08212426066493	74	50.1428571428571	103.214602422138	489.6883543	Sunday	335509	13	-40	2020-04-04	2020-03-15	2020-06-11	2020-04-12	8	28	-60	0	1	1	0	0	1	1	0	1
Cumberland, North Carolina, US	37051	North Carolina	2020-04-13	2020-03-30	2020-05-22	1	1	2.50365862018605	2.23540948230897	54	51	103.214602422138	489.6883543	Monday	335509	14	-39	2020-04-04	2020-03-15	2020-06-11	2020-04-12	9	29	-59	1	1	1	0	1	1	1	0	1
Cumberland, North Carolina, US	37051	North Carolina	2020-04-14	2020-03-30	2020-05-22	1	1	2.56326953971428	2.33759963007167	41	50.5714285714286	103.214602422138	489.6883543	Tuesday	335509	15	-38	2020-04-04	2020-03-15	2020-06-11	2020-04-12	10	30	-58	2	1	1	0	1	1	1	0	1
Cumberland, North Carolina, US	37051	North Carolina	2020-04-15	2020-03-30	2020-05-22	1	1	2.68249137877076	2.43978977783436	41	50.2857142857143	103.214602422138	489.6883543	Wednesday	335509	16	-37	2020-04-04	2020-03-15	2020-06-11	2020-04-12	11	31	-57	3	1	1	0	1	1	1	0	1
Cumberland, North Carolina, US	37051	North Carolina	2020-04-16	2020-03-30	2020-05-22	1	1	2.80171321782724	2.53346407995017	40	50.1428571428571	103.214602422138	489.6883543	Thursday	335509	17	-36	2020-04-04	2020-03-15	2020-06-11	2020-04-12	12	32	-56	4	1	1	0	1	1	1	0	1
Cumberland, North Carolina, US	37051	North Carolina	2020-04-17	2020-03-30	2020-05-22	1	1	3.12957327523256	2.66120176465353	38	49.1428571428571	103.214602422138	489.6883543	Friday	335509	18	-35	2020-04-04	2020-03-15	2020-06-11	2020-04-12	13	33	-55	5	1	1	0	1	1	1	0	1
Cumberland, North Carolina, US	37051	North Carolina	2020-04-18	2020-03-30	2020-05-22	1	1	3.36801695334551	2.79319737218035	55	49	103.214602422138	489.6883543	Saturday	335509	19	-34	2020-04-04	2020-03-15	2020-06-11	2020-04-12	14	34	-54	6	1	1	0	1	1	1	0	1
Cumberland, North Carolina, US	37051	North Carolina	2020-04-19	2020-03-30	2020-05-22	1	1	3.36801695334551	2.91667713406027	66	47.8571428571429	103.214602422138	489.6883543	Sunday	335509	20	-33	2020-04-04	2020-03-15	2020-06-11	2020-04-12	15	35	-53	7	1	1	0	1	1	1	0	1
Cumberland, North Carolina, US	37051	North Carolina	2020-04-20	2020-03-30	2020-05-22	1	1	3.36801695334551	3.0401568959402	49	47.1428571428571	103.214602422138	489.6883543	Monday	335509	21	-32	2020-04-04	2020-03-15	2020-06-11	2020-04-12	16	36	-52	8	1	1	0	1	1	1	0	1
Cumberland, North Carolina, US	37051	North Carolina	2020-04-21	2020-03-30	2020-05-22	1	1	3.78529339004319	3.21473173170147	40	47	103.214602422138	489.6883543	Tuesday	335509	22	-31	2020-04-04	2020-03-15	2020-06-11	2020-04-12	17	37	-51	9	1	1	0	1	1	1	0	1
Cumberland, North Carolina, US	37051	North Carolina	2020-04-22	2020-03-30	2020-05-22	1	1	3.96412614862791	3.39782241310963	38	46.5714285714286	103.214602422138	489.6883543	Wednesday	335509	23	-30	2020-04-04	2020-03-15	2020-06-11	2020-04-12	18	38	-50	10	1	1	0	1	1	1	0	1
Cumberland, North Carolina, US	37051	North Carolina	2020-04-23	2020-03-30	2020-05-22	1	1	4.59004080367442	3.65329778251637	43	47	103.214602422138	489.6883543	Thursday	335509	24	-29	2020-04-04	2020-03-15	2020-06-11	2020-04-12	19	39	-49	11	1	1	0	1	1	1	0	1
Cumberland, North Carolina, US	37051	North Carolina	2020-04-24	2020-03-30	2020-05-22	1	1	5.6332318954186	4.01096329968581	34	46.4285714285714	103.214602422138	489.6883543	Friday	335509	25	-28	2020-04-04	2020-03-15	2020-06-11	2020-04-12	20	40	-48	12	1	1	0	1	1	1	0	1
Cumberland, North Carolina, US	37051	North Carolina	2020-04-25	2020-03-30	2020-05-22	1	1	5.9312864930598	4.37714466250213	51	45.8571428571429	103.214602422138	489.6883543	Saturday	335509	26	-27	2020-04-04	2020-03-15	2020-06-11	2020-04-12	21	41	-47	13	1	1	0	1	1	1	0	1
Cumberland, North Carolina, US	37051	North Carolina	2020-04-26	2020-03-30	2020-05-22	1	1	5.96109195282392	4.74758394814191	61	45.1428571428571	103.214602422138	489.6883543	Sunday	335509	27	-26	2020-04-04	2020-03-15	2020-06-11	2020-04-12	22	42	-46	14	1	1	0	1	1	1	0	1
Cumberland, North Carolina, US	37051	North Carolina	2020-04-27	2020-03-30	2020-05-22	1	1	5.96109195282392	5.11802323378168	37	43.4285714285714	103.214602422138	489.6883543	Monday	335509	28	-25	2020-04-04	2020-03-15	2020-06-11	2020-04-12	23	43	-45	15	1	1	0	1	1	1	0	1
Cumberland, North Carolina, US	37051	North Carolina	2020-04-28	2020-03-30	2020-05-22	1	1	6.67642298716279	5.53104174765591	34	42.5714285714286	103.214602422138	489.6883543	Tuesday	335509	29	-24	2020-04-04	2020-03-15	2020-06-11	2020-04-12	24	44	-44	16	1	1	0	1	1	1	0	1
Cumberland, North Carolina, US	37051	North Carolina	2020-04-29	2020-03-30	2020-05-22	1	1	6.67642298716279	5.91851272458946	37	42.4285714285714	103.214602422138	489.6883543	Wednesday	335509	30	-23	2020-04-04	2020-03-15	2020-06-11	2020-04-12	25	45	-43	17	1	1	0	1	1	1	0	1
Cumberland, North Carolina, US	37051	North Carolina	2020-04-30	2020-03-30	2020-05-22	1	1	7.09369942386046	6.2761782417589	42	42.2857142857143	103.214602422138	489.6883543	Thursday	335509	31	-22	2020-04-04	2020-03-15	2020-06-11	2020-04-12	26	46	-42	18	1	1	0	1	1	1	0	1
Cumberland, North Carolina, US	37051	North Carolina	2020-05-01	2020-03-30	2020-05-22	1	1	8.5243614925382	6.68919675563313	29	41.5714285714286	103.214602422138	489.6883543	Friday	335509	32	-21	2020-04-04	2020-03-15	2020-06-11	2020-04-12	27	47	-41	19	1	1	0	1	1	1	0	1
Cumberland, North Carolina, US	37051	North Carolina	2020-05-02	2020-03-30	2020-05-22	1	1	8.61377787183056	7.07240980974323	43	40.4285714285714	103.214602422138	489.6883543	Saturday	335509	33	-20	2020-04-04	2020-03-15	2020-06-11	2020-04-12	28	48	-40	20	1	1	0	1	1	1	0	1
Cumberland, North Carolina, US	37051	North Carolina	2020-05-03	2020-03-30	2020-05-22	1	1	8.61377787183056	7.4513649410299	56	39.7142857142857	103.214602422138	489.6883543	Sunday	335509	34	-19	2020-04-04	2020-03-15	2020-06-11	2020-04-12	29	49	-39	21	1	1	0	1	1	1	0	1
Cumberland, North Carolina, US	37051	North Carolina	2020-05-04	2020-03-30	2020-05-22	1	1	8.61377787183056	7.83032007231656	34	39.2857142857143	103.214602422138	489.6883543	Monday	335509	35	-18	2020-04-04	2020-03-15	2020-06-11	2020-04-12	30	50	-38	22	1	1	0	1	1	1	0	1
Cumberland, North Carolina, US	37051	North Carolina	2020-05-05	2020-03-30	2020-05-22	1	1	9.53774712451827	8.23908066336734	34	39.2857142857143	103.214602422138	489.6883543	Tuesday	335509	36	-17	2020-04-04	2020-03-15	2020-06-11	2020-04-12	31	51	-37	23	1	1	0	1	1	1	0	1
Cumberland, North Carolina, US	37051	North Carolina	2020-05-06	2020-03-30	2020-05-22	1	1	9.83580172215946	8.69042048265258	32	38.5714285714286	103.214602422138	489.6883543	Wednesday	335509	37	-16	2020-04-04	2020-03-15	2020-06-11	2020-04-12	32	52	-36	24	1	1	0	1	1	1	0	1
Cumberland, North Carolina, US	37051	North Carolina	2020-05-07	2020-03-30	2020-05-22	1	1	10.6107436760266	9.19285537581917	29	36.7142857142857	103.214602422138	489.6883543	Thursday	335509	38	-15	2020-04-04	2020-03-15	2020-06-11	2020-04-12	33	53	-35	25	1	1	0	1	1	1	0	1
Cumberland, North Carolina, US	37051	North Carolina	2020-05-08	2020-03-30	2020-05-22	1	1	10.6107436760266	9.49090997346037	28	36.5714285714286	103.214602422138	489.6883543	Friday	335509	39	-14	2020-04-04	2020-03-15	2020-06-11	2020-04-12	34	54	-34	26	1	1	0	1	1	1	0	1
Cumberland, North Carolina, US	37051	North Carolina	2020-05-09	2020-03-30	2020-05-22	1	1	10.6107436760266	9.77619080263123	38	35.8571428571429	103.214602422138	489.6883543	Saturday	335509	40	-13	2020-04-04	2020-03-15	2020-06-11	2020-04-12	35	55	-33	27	1	1	0	1	1	1	0	1
Cumberland, North Carolina, US	37051	North Carolina	2020-05-10	2020-03-30	2020-05-22	1	1	10.968409193196	10.1125667056834	50	35	103.214602422138	489.6883543	Sunday	335509	41	-12	2020-04-04	2020-03-15	2020-06-11	2020-04-12	36	56	-32	28	1	1	0	1	1	1	0	1
Cumberland, North Carolina, US	37051	North Carolina	2020-05-11	2020-03-30	2020-05-22	1	1	10.968409193196	10.4489426087356	34	35	103.214602422138	489.6883543	Monday	335509	42	-11	2020-04-04	2020-03-15	2020-06-11	2020-04-12	37	57	-31	29	1	1	0	1	1	1	0	1
Cumberland, North Carolina, US	37051	North Carolina	2020-05-12	2020-03-30	2020-05-22	1	1	11.8923784458837	10.7853185117878	32	34.7142857142857	103.214602422138	489.6883543	Tuesday	335509	43	-10	2020-04-04	2020-03-15	2020-06-11	2020-04-12	38	58	-30	30	1	1	0	1	1	1	0	1
Cumberland, North Carolina, US	37051	North Carolina	2020-05-13	2020-03-30	2020-05-22	1	1	12.6673203997508	11.1898211800152	31	34.5714285714286	103.214602422138	489.6883543	Wednesday	335509	44	-9	2020-04-04	2020-03-15	2020-06-11	2020-04-12	39	59	-29	31	1	1	0	1	1	1	0	1
Cumberland, North Carolina, US	37051	North Carolina	2020-05-14	2020-03-30	2020-05-22	1	1	12.6971258595149	11.4878757776564	27	34.2857142857143	103.214602422138	489.6883543	Thursday	335509	45	-8	2020-04-04	2020-03-15	2020-06-11	2020-04-12	40	60	-28	32	1	1	0	1	1	1	0	1
Cumberland, North Carolina, US	37051	North Carolina	2020-05-15	2020-03-30	2020-05-22	1	1	13.0845968364485	11.8412833720024	21	33.2857142857143	103.214602422138	489.6883543	Friday	335509	46	-7	2020-04-04	2020-03-15	2020-06-11	2020-04-12	41	61	-27	33	1	1	0	1	1	1	0	1
Cumberland, North Carolina, US	37051	North Carolina	2020-05-16	2020-03-30	2020-05-22	1	1	13.7999278707874	12.2968811141111	37	33.1428571428571	103.214602422138	489.6883543	Saturday	335509	47	-6	2020-04-04	2020-03-15	2020-06-11	2020-04-12	42	62	-26	34	1	1	0	1	1	1	0	1
Cumberland, North Carolina, US	37051	North Carolina	2020-05-17	2020-03-30	2020-05-22	1	1	13.948955169608	12.7226733964556	51	33.2857142857143	103.214602422138	489.6883543	Sunday	335509	48	-5	2020-04-04	2020-03-15	2020-06-11	2020-04-12	43	63	-25	35	1	1	0	1	1	1	0	1
Cumberland, North Carolina, US	37051	North Carolina	2020-05-18	2020-03-30	2020-05-22	1	1	14.0383715489003	13.1612394472705	30	32.7142857142857	103.214602422138	489.6883543	Monday	335509	49	-4	2020-04-04	2020-03-15	2020-06-11	2020-04-12	44	64	-24	36	1	1	0	1	1	1	0	1
Cumberland, North Carolina, US	37051	North Carolina	2020-05-19	2020-03-30	2020-05-22	1	1	14.0383715489003	13.4678098905586	35	33.1428571428571	103.214602422138	489.6883543	Tuesday	335509	50	-3	2020-04-04	2020-03-15	2020-06-11	2020-04-12	45	65	-23	37	1	1	0	1	1	1	0	1
Cumberland, North Carolina, US	37051	North Carolina	2020-05-20	2020-03-30	2020-05-22	1	1	15.2305899394651	13.8339912533749	32	33.2857142857143	103.214602422138	489.6883543	Wednesday	335509	51	-2	2020-04-04	2020-03-15	2020-06-11	2020-04-12	46	66	-22	38	1	1	0	1	1	1	0	1
Cumberland, North Carolina, US	37051	North Carolina	2020-05-21	2020-03-30	2020-05-22	1	1	15.7670882152193	14.2725573041898	31	33.8571428571429	103.214602422138	489.6883543	Thursday	335509	52	-1	2020-04-04	2020-03-15	2020-06-11	2020-04-12	47	67	-21	39	1	1	0	1	1	1	0	1
Cumberland, North Carolina, US	37051	North Carolina	2020-05-22	2020-03-30	2020-05-22	0	1	16.959306605784	14.8260872712378	23	34.1428571428571	103.214602422138	489.6883543	Friday	335509	53	0	2020-04-04	2020-03-15	2020-06-11	2020-04-12	48	68	-20	40	1	1	0	1	1	1	0	1
Cumberland, North Carolina, US	37051	North Carolina	2020-05-23	2020-03-30	2020-05-22	0	1	16.959306605784	15.277427090523	34	33.7142857142857	103.214602422138	489.6883543	Saturday	335509	54	1	2020-04-04	2020-03-15	2020-06-11	2020-04-12	49	69	-19	41	1	1	0	1	1	1	0	1
Cumberland, North Carolina, US	37051	North Carolina	2020-05-24	2020-03-30	2020-05-22	0	1	17.4063885022458	15.7713461380427	47	33.1428571428571	103.214602422138	489.6883543	Sunday	335509	55	2	2020-04-04	2020-03-15	2020-06-11	2020-04-12	50	70	-18	42	1	1	0	1	1	1	0	1
Cumberland, North Carolina, US	37051	North Carolina	2020-05-25	2020-03-30	2020-05-22	0	1	17.5256103413023	16.2695231083859	45	35.2857142857143	103.214602422138	489.6883543	Monday	335509	56	3	2020-04-04	2020-03-15	2020-06-11	2020-04-12	51	71	-17	43	1	1	0	1	1	1	0	1
Cumberland, North Carolina, US	37051	North Carolina	2020-05-26	2020-03-30	2020-05-22	0	1	17.5852212608306	16.7762159243759	21	33.2857142857143	103.214602422138	489.6883543	Tuesday	335509	57	4	2020-04-04	2020-03-15	2020-06-11	2020-04-12	52	72	-16	44	1	1	0	1	1	1	0	1
Cumberland, North Carolina, US	37051	North Carolina	2020-05-27	2020-03-30	2020-05-22	0	1	17.8832758584718	17.1551710556625	28	32.7142857142857	103.214602422138	489.6883543	Wednesday	335509	58	5	2020-04-04	2020-03-15	2020-06-11	2020-04-12	53	73	-15	45	1	1	0	1	1	1	0	1
Cumberland, North Carolina, US	37051	North Carolina	2020-05-28	2020-03-30	2020-05-22	0	1	18.5389959732824	17.551157878243	24	31.7142857142857	103.214602422138	489.6883543	Thursday	335509	59	6	2020-04-04	2020-03-15	2020-06-11	2020-04-12	54	74	-14	46	1	1	0	1	1	1	0	1
Cumberland, North Carolina, US	37051	North Carolina	2020-05-29	2020-03-30	2020-05-22	0	1	19.7312143638472	17.9471447008234	22	31.5714285714286	103.214602422138	489.6883543	Friday	335509	60	7	2020-04-04	2020-03-15	2020-06-11	2020-04-12	55	75	-13	47	1	1	0	1	1	1	0	1
Cumberland, North Carolina, US	37051	North Carolina	2020-05-30	2020-03-30	2020-05-22	0	1	20.3273235591296	18.4282899798728	32	31.2857142857143	103.214602422138	489.6883543	Saturday	335509	61	8	2020-04-04	2020-03-15	2020-06-11	2020-04-12	56	76	-12	48	1	1	0	1	1	1	0	1
Cumberland, North Carolina, US	37051	North Carolina	2020-05-31	2020-03-30	2020-05-22	0	1	20.7744054555914	18.9094352589222	46	31.1428571428571	103.214602422138	489.6883543	Sunday	335509	62	9	2020-04-04	2020-03-15	2020-06-11	2020-04-12	57	77	-11	49	1	1	0	1	1	1	0	1
Cumberland, North Carolina, US	37051	North Carolina	2020-06-01	2020-03-30	2020-05-22	0	1	21.2214873520531	19.4374176890294	22	27.8571428571429	103.214602422138	489.6883543	Monday	335509	63	10	2020-04-04	2020-03-15	2020-06-11	2020-04-12	58	78	-10	50	1	1	0	1	1	1	0	1
Cumberland, North Carolina, US	37051	North Carolina	2020-06-02	2020-03-30	2020-05-22	0	1	21.2214873520531	19.9568842734898	20	27.7142857142857	103.214602422138	489.6883543	Tuesday	335509	64	11	2020-04-04	2020-03-15	2020-06-11	2020-04-12	59	79	-9	51	1	1	0	1	1	1	0	1
Cumberland, North Carolina, US	37051	North Carolina	2020-06-03	2020-03-30	2020-05-22	0	1	21.4897364899302	20.4720929351267	20	26.5714285714286	103.214602422138	489.6883543	Wednesday	335509	65	12	2020-04-04	2020-03-15	2020-06-11	2020-04-12	60	80	-8	52	1	1	0	1	1	1	0	1
Cumberland, North Carolina, US	37051	North Carolina	2020-06-04	2020-03-30	2020-05-22	0	1	21.8474020070997	20.9447223685292	21	26.1428571428571	103.214602422138	489.6883543	Thursday	335509	66	13	2020-04-04	2020-03-15	2020-06-11	2020-04-12	61	81	-7	53	1	1	0	1	1	1	0	1
Cumberland, North Carolina, US	37051	North Carolina	2020-06-05	2020-03-30	2020-05-22	0	1	22.4733166621462	21.3364512682862	19	25.7142857142857	103.214602422138	489.6883543	Friday	335509	67	14	2020-04-04	2020-03-15	2020-06-11	2020-04-12	62	82	-6	54	1	1	0	1	1	1	0	1
Cumberland, North Carolina, US	37051	North Carolina	2020-06-06	2020-03-30	2020-05-22	0	1	22.8905930988438	21.7026326311025	33	25.8571428571429	103.214602422138	489.6883543	Saturday	335509	68	15	2020-04-04	2020-03-15	2020-06-11	2020-04-12	63	83	-5	55	1	1	0	1	1	1	0	1
Cumberland, North Carolina, US	37051	North Carolina	2020-06-07	2020-03-30	2020-05-22	0	1	23.0992313171927	22.0347506113313	45	25.7142857142857	103.214602422138	489.6883543	Sunday	335509	69	16	2020-04-04	2020-03-15	2020-06-11	2020-04-12	64	84	-4	56	1	1	0	1	1	1	0	1
Cumberland, North Carolina, US	37051	North Carolina	2020-06-08	2020-03-30	2020-05-22	0	1	23.2780640757774	22.328547286149	24	26	103.214602422138	489.6883543	Monday	335509	70	17	2020-04-04	2020-03-15	2020-06-11	2020-04-12	65	85	-3	57	1	1	0	1	1	1	0	1
Cumberland, North Carolina, US	37051	North Carolina	2020-06-09	2020-03-30	2020-05-22	0	1	23.9039787308239	22.7117603402591	23	26.4285714285714	103.214602422138	489.6883543	Tuesday	335509	71	18	2020-04-04	2020-03-15	2020-06-11	2020-04-12	66	86	-2	58	1	1	0	1	1	1	0	1
Cumberland, North Carolina, US	37051	North Carolina	2020-06-10	2020-03-30	2020-05-22	0	1	24.172227868701	23.0949733943692	22	26.7142857142857	103.214602422138	489.6883543	Wednesday	335509	72	19	2020-04-04	2020-03-15	2020-06-11	2020-04-12	67	87	-1	59	1	1	0	1	1	1	0	1
Cumberland, North Carolina, US	37051	North Carolina	2020-06-11	2020-03-30	2020-05-22	0	1	24.678920684691	23.4994760625966	23	27	103.214602422138	489.6883543	Thursday	335509	73	20	2020-04-04	2020-03-15	2020-06-11	2020-04-12	68	88	0	60	1	1	0	1	0	1	0	1
Cumberland, North Carolina, US	37051	North Carolina	2020-06-12	2020-03-30	2020-05-22	0	1	25.4836680983223	23.9295262677646	19	27	103.214602422138	489.6883543	Friday	335509	74	21	2020-04-04	2020-03-15	2020-06-11	2020-04-12	69	89	1	61	1	1	1	1	0	1	0	1
Cumberland, North Carolina, US	37051	North Carolina	2020-06-13	2020-03-30	2020-05-22	0	1	26.0499718338405	24.3808660870498	29	26.4285714285714	103.214602422138	489.6883543	Saturday	335509	75	22	2020-04-04	2020-03-15	2020-06-11	2020-04-12	70	90	2	62	1	1	1	1	0	1	0	1
Cumberland, North Carolina, US	37051	North Carolina	2020-06-14	2020-03-30	2020-05-22	0	1	26.4672482705382	24.8620113660992	41	25.8571428571429	103.214602422138	489.6883543	Sunday	335509	76	23	2020-04-04	2020-03-15	2020-06-11	2020-04-12	71	91	3	63	1	1	1	1	0	1	0	1
Cumberland, North Carolina, US	37051	North Carolina	2020-06-15	2020-03-30	2020-05-22	0	1	26.675886488887	25.347414567972	40	28.1428571428571	103.214602422138	489.6883543	Monday	335509	77	24	2020-04-04	2020-03-15	2020-06-11	2020-04-12	72	92	4	64	1	1	1	1	0	1	0	1
Cumberland, North Carolina, US	37051	North Carolina	2020-06-16	2020-03-30	2020-05-22	0	1	26.9441356267641	25.7817226959634	34	29.7142857142857	103.214602422138	489.6883543	Tuesday	335509	78	25	2020-04-04	2020-03-15	2020-06-11	2020-04-12	73	93	5	65	1	1	1	1	0	1	0	1
Cumberland, North Carolina, US	37051	North Carolina	2020-06-17	2020-03-30	2020-05-22	0	1	27.8681048794518	26.3097051260707	28	30.5714285714286	103.214602422138	489.6883543	Wednesday	335509	79	26	2020-04-04	2020-03-15	2020-06-11	2020-04-12	74	94	6	66	1	1	1	1	0	1	0	1
Cumberland, North Carolina, US	37051	North Carolina	2020-06-18	2020-03-30	2020-05-22	0	1	28.2555758563854	26.8206558648842	25	30.8571428571429	103.214602422138	489.6883543	Thursday	335509	80	27	2020-04-04	2020-03-15	2020-06-11	2020-04-12	75	95	7	67	1	1	1	1	0	1	0	1
Cumberland, North Carolina, US	37051	North Carolina	2020-06-19	2020-03-30	2020-05-22	0	1	28.7622686723754	27.2890273754632	24	31.5714285714286	103.214602422138	489.6883543	Friday	335509	81	28	2020-04-04	2020-03-15	2020-06-11	2020-04-12	76	96	8	68	1	1	1	1	0	1	0	1
Cumberland, North Carolina, US	37051	North Carolina	2020-06-20	2020-03-30	2020-05-22	0	1	29.4477942469502	27.774430577336	32	32	103.214602422138	489.6883543	Saturday	335509	82	29	2020-04-04	2020-03-15	2020-06-11	2020-04-12	77	97	9	69	1	1	1	1	0	1	0	1
Cumberland, North Carolina, US	37051	North Carolina	2020-06-21	2020-03-30	2020-05-22	0	1	30.0439034422325	28.2853813161495	38	31.5714285714286	103.214602422138	489.6883543	Sunday	335509	83	30	2020-04-04	2020-03-15	2020-06-11	2020-04-12	78	98	10	70	1	1	1	1	0	1	0	1
Cumberland, North Carolina, US	37051	North Carolina	2020-06-22	2020-03-30	2020-05-22	0	1	30.2227362008173	28.7920741321395	31	30.2857142857143	103.214602422138	489.6883543	Monday	335509	84	31	2020-04-04	2020-03-15	2020-06-11	2020-04-12	79	99	11	71	1	1	1	1	0	1	0	1
Cumberland, North Carolina, US	37051	North Carolina	2020-06-23	2020-03-30	2020-05-22	0	1	30.7294290168073	29.3328303307171	26	29.1428571428571	103.214602422138	489.6883543	Tuesday	335509	85	32	2020-04-04	2020-03-15	2020-06-11	2020-04-12	80	100	12	72	1	1	1	1	0	1	0	1
Cumberland, North Carolina, US	37051	North Carolina	2020-06-24	2020-03-30	2020-05-22	0	1	31.3851491316179	29.8352652238837	21	28.1428571428571	103.214602422138	489.6883543	Wednesday	335509	86	33	2020-04-04	2020-03-15	2020-06-11	2020-04-12	81	101	13	73	1	1	1	1	0	1	0	1
Cumberland, North Carolina, US	37051	North Carolina	2020-06-25	2020-03-30	2020-05-22	0	1	31.7428146487874	30.3334421942269	21	27.5714285714286	103.214602422138	489.6883543	Thursday	335509	87	34	2020-04-04	2020-03-15	2020-06-11	2020-04-12	82	102	14	74	1	1	1	1	0	1	0	1
Cumberland, North Carolina, US	37051	North Carolina	2020-06-26	2020-03-30	2020-05-22	0	1	33.4119203955781	30.9976781546844	21	27.1428571428571	103.214602422138	489.6883543	Friday	335509	88	35	2020-04-04	2020-03-15	2020-06-11	2020-04-12	83	103	15	75	1	1	1	1	0	1	0	1
Cumberland, North Carolina, US	37051	North Carolina	2020-06-27	2020-03-30	2020-05-22	0	1	33.4119203955781	31.5639818902026	35	27.5714285714286	103.214602422138	489.6883543	Saturday	335509	89	36	2020-04-04	2020-03-15	2020-06-11	2020-04-12	84	104	16	76	1	1	1	1	0	1	0	1
Cumberland, North Carolina, US	37051	North Carolina	2020-06-28	2020-03-30	2020-05-22	0	1	34.0378350506246	32.1345435485444	42	28.1428571428571	103.214602422138	489.6883543	Sunday	335509	90	37	2020-04-04	2020-03-15	2020-06-11	2020-04-12	85	105	17	77	1	1	1	1	0	1	0	1
Cumberland, North Carolina, US	37051	North Carolina	2020-06-29	2020-03-30	2020-05-22	0	1	34.4849169470864	32.7434265122971	41	29.5714285714286	103.214602422138	489.6883543	Monday	335509	91	38	2020-04-04	2020-03-15	2020-06-11	2020-04-12	86	106	18	78	1	1	1	1	0	1	0	1
Cumberland, North Carolina, US	37051	North Carolina	2020-06-30	2020-03-30	2020-05-22	0	1	35.1704425216611	33.3778570129905	32	30.4285714285714	103.214602422138	489.6883543	Tuesday	335509	92	39	2020-04-04	2020-03-15	2020-06-11	2020-04-12	87	107	19	79	1	1	1	1	0	1	0	1
Cumberland, North Carolina, US	37051	North Carolina	2020-07-01	2020-03-30	2020-05-22	0	1	36.3030499926977	34.080414278859	25	31	103.214602422138	489.6883543	Wednesday	335509	93	40	2020-04-04	2020-03-15	2020-06-11	2020-04-12	88	108	20	80	1	1	1	1	0	1	0	1
Cumberland, North Carolina, US	37051	North Carolina	2020-07-02	2020-03-30	2020-05-22	0	1	37.7337120613754	34.9362567663716	22	31.1428571428571	103.214602422138	489.6883543	Thursday	335509	94	41	2020-04-04	2020-03-15	2020-06-11	2020-04-12	89	109	21	81	1	1	1	1	0	1	0	1
Cumberland, North Carolina, US	37051	North Carolina	2020-07-03	2020-03-30	2020-05-22	0	1	39.0749577507608	35.7452621028263	28	32.1428571428571	103.214602422138	489.6883543	Friday	335509	95	42	2020-04-04	2020-03-15	2020-06-11	2020-04-12	90	110	22	82	1	1	1	1	0	1	0	1
Cumberland, North Carolina, US	37051	North Carolina	2020-07-04	2020-03-30	2020-05-22	0	1	39.8498997046279	36.6649734326905	41	33	103.214602422138	489.6883543	Saturday	335509	96	43	2020-04-04	2020-03-15	2020-06-11	2020-04-12	91	111	23	83	1	1	1	1	0	1	0	1
Cumberland, North Carolina, US	37051	North Carolina	2020-07-05	2020-03-30	2020-05-22	0	1	40.386397980382	37.5719109940845	45	33.4285714285714	103.214602422138	489.6883543	Sunday	335509	97	44	2020-04-04	2020-03-15	2020-06-11	2020-04-12	92	112	24	84	1	1	1	1	0	1	0	1
Cumberland, Pennsylvania, US	42041	Pennsylvania	2020-03-01	2020-04-01	2020-06-05	1	0	0	32.6454942873578	36	32.7142857142857	74.6243777065243	431.5741114	Sunday	253370	-31	-96	2020-04-06	2020-03-17	2020-06-25	2020-04-26	-36	-16	-116	-56	0	0	0	0	1	0	1	0
Cumberland, Pennsylvania, US	42041	Pennsylvania	2020-03-02	2020-04-01	2020-06-05	1	0	0	27.621145355692	16	30.4285714285714	74.6243777065243	431.5741114	Monday	253370	-30	-95	2020-04-06	2020-03-17	2020-06-25	2020-04-26	-35	-15	-115	-55	0	0	0	0	1	0	1	0
Cumberland, Pennsylvania, US	42041	Pennsylvania	2020-03-03	2020-04-01	2020-06-05	1	0	0	22.4349953567352	15	29	74.6243777065243	431.5741114	Tuesday	253370	-29	-94	2020-04-06	2020-03-17	2020-06-25	2020-04-26	-34	-14	-114	-54	0	0	0	0	1	0	1	0
Cumberland, Pennsylvania, US	42041	Pennsylvania	2020-03-04	2020-04-01	2020-06-05	1	0	0	17.044465062253	12	27.5714285714286	74.6243777065243	431.5741114	Wednesday	253370	-28	-93	2020-04-06	2020-03-17	2020-06-25	2020-04-26	-33	-13	-113	-53	0	0	0	0	1	0	1	0
Cumberland, Pennsylvania, US	42041	Pennsylvania	2020-03-05	2020-04-01	2020-06-05	1	0	0	11.4623282407157	13	25.4285714285714	74.6243777065243	431.5741114	Thursday	253370	-27	-92	2020-04-06	2020-03-17	2020-06-25	2020-04-26	-32	-12	-112	-52	0	0	0	0	1	0	1	0
Cumberland, Pennsylvania, US	42041	Pennsylvania	2020-03-06	2020-04-01	2020-06-05	1	0	0	5.76948542576886	12	21.2857142857143	74.6243777065243	431.5741114	Friday	253370	-26	-91	2020-04-06	2020-03-17	2020-06-25	2020-04-26	-31	-11	-111	-51	0	0	0	0	1	0	1	0
Cumberland, Pennsylvania, US	42041	Pennsylvania	2020-03-07	2020-04-01	2020-06-05	1	0	0	0	24	18.2857142857143	74.6243777065243	431.5741114	Saturday	253370	-25	-90	2020-04-06	2020-03-17	2020-06-25	2020-04-26	-30	-10	-110	-50	0	0	0	0	1	0	1	0
Cumberland, Pennsylvania, US	42041	Pennsylvania	2020-03-08	2020-04-01	2020-06-05	1	0	0	0	37	18.4285714285714	74.6243777065243	431.5741114	Sunday	253370	-24	-89	2020-04-06	2020-03-17	2020-06-25	2020-04-26	-29	-9	-109	-49	0	0	0	0	1	0	1	0
Cumberland, Pennsylvania, US	42041	Pennsylvania	2020-03-09	2020-04-01	2020-06-05	1	0	0	0	13	18	74.6243777065243	431.5741114	Monday	253370	-23	-88	2020-04-06	2020-03-17	2020-06-25	2020-04-26	-28	-8	-108	-48	0	0	0	0	1	0	1	0
Cumberland, Pennsylvania, US	42041	Pennsylvania	2020-03-10	2020-04-01	2020-06-05	1	0	0	0	14	17.8571428571429	74.6243777065243	431.5741114	Tuesday	253370	-22	-87	2020-04-06	2020-03-17	2020-06-25	2020-04-26	-27	-7	-107	-47	0	0	0	0	1	0	1	0
Cumberland, Pennsylvania, US	42041	Pennsylvania	2020-03-11	2020-04-01	2020-06-05	1	0	0	0	13	18	74.6243777065243	431.5741114	Wednesday	253370	-21	-86	2020-04-06	2020-03-17	2020-06-25	2020-04-26	-26	-6	-106	-46	0	0	0	0	1	0	1	0
Cumberland, Pennsylvania, US	42041	Pennsylvania	2020-03-12	2020-04-01	2020-06-05	1	0	0	0	13	18	74.6243777065243	431.5741114	Thursday	253370	-20	-85	2020-04-06	2020-03-17	2020-06-25	2020-04-26	-25	-5	-105	-45	0	0	0	0	1	0	1	0
Cumberland, Pennsylvania, US	42041	Pennsylvania	2020-03-13	2020-04-01	2020-06-05	1	0	0.118403915222797	0.0169148450318281	12	18	74.6243777065243	431.5741114	Friday	253370	-19	-84	2020-04-06	2020-03-17	2020-06-25	2020-04-26	-24	-4	-104	-44	0	0	0	0	1	0	1	0
Cumberland, Pennsylvania, US	42041	Pennsylvania	2020-03-14	2020-04-01	2020-06-05	1	0	0.118403915222797	0.0338296900636562	31	19	74.6243777065243	431.5741114	Saturday	253370	-18	-83	2020-04-06	2020-03-17	2020-06-25	2020-04-26	-23	-3	-103	-43	0	0	0	0	1	0	1	0
Cumberland, Pennsylvania, US	42041	Pennsylvania	2020-03-15	2020-04-01	2020-06-05	1	0	0.118403915222797	0.0507445350954843	51	21	74.6243777065243	431.5741114	Sunday	253370	-17	-82	2020-04-06	2020-03-17	2020-06-25	2020-04-26	-22	-2	-102	-42	0	0	0	0	1	0	1	0
Cumberland, Pennsylvania, US	42041	Pennsylvania	2020-03-16	2020-04-01	2020-06-05	1	0	0.197339858704661	0.0789359434818645	24	22.5714285714286	74.6243777065243	431.5741114	Monday	253370	-16	-81	2020-04-06	2020-03-17	2020-06-25	2020-04-26	-21	-1	-101	-41	0	0	0	0	1	0	1	0
Cumberland, Pennsylvania, US	42041	Pennsylvania	2020-03-17	2020-04-01	2020-06-05	1	0	0.394679717409322	0.135318760254625	38	26	74.6243777065243	431.5741114	Tuesday	253370	-15	-80	2020-04-06	2020-03-17	2020-06-25	2020-04-26	-20	0	-100	-40	0	0	0	0	1	0	1	0
Cumberland, Pennsylvania, US	42041	Pennsylvania	2020-03-18	2020-04-01	2020-06-05	1	0	0.394679717409322	0.191701577027385	40	29.8571428571429	74.6243777065243	431.5741114	Wednesday	253370	-14	-79	2020-04-06	2020-03-17	2020-06-25	2020-04-26	-19	1	-99	-39	0	1	0	0	1	0	1	1
Cumberland, Pennsylvania, US	42041	Pennsylvania	2020-03-19	2020-04-01	2020-06-05	1	0	0.434147689150255	0.253722675477421	42	34	74.6243777065243	431.5741114	Thursday	253370	-13	-78	2020-04-06	2020-03-17	2020-06-25	2020-04-26	-18	2	-98	-38	0	1	0	0	1	0	1	1
Cumberland, Pennsylvania, US	42041	Pennsylvania	2020-03-20	2020-04-01	2020-06-05	1	0	0.434147689150255	0.29882892889563	42	38.2857142857143	74.6243777065243	431.5741114	Friday	253370	-12	-77	2020-04-06	2020-03-17	2020-06-25	2020-04-26	-17	3	-97	-37	0	1	0	0	1	0	1	1
Cumberland, Pennsylvania, US	42041	Pennsylvania	2020-03-21	2020-04-01	2020-06-05	1	0	0.434147689150255	0.343935182313838	58	42.1428571428571	74.6243777065243	431.5741114	Saturday	253370	-11	-76	2020-04-06	2020-03-17	2020-06-25	2020-04-26	-16	4	-96	-36	0	1	0	0	1	0	1	1
Cumberland, Pennsylvania, US	42041	Pennsylvania	2020-03-22	2020-04-01	2020-06-05	1	0	0.434147689150255	0.389041435732046	70	44.8571428571429	74.6243777065243	431.5741114	Sunday	253370	-10	-75	2020-04-06	2020-03-17	2020-06-25	2020-04-26	-15	5	-95	-35	0	1	0	0	1	0	1	1
Cumberland, Pennsylvania, US	42041	Pennsylvania	2020-03-23	2020-04-01	2020-06-05	1	0	0.473615660891187	0.428509407472979	61	50.1428571428571	74.6243777065243	431.5741114	Monday	253370	-9	-74	2020-04-06	2020-03-17	2020-06-25	2020-04-26	-14	6	-94	-34	0	1	0	0	1	0	1	1
Cumberland, Pennsylvania, US	42041	Pennsylvania	2020-03-24	2020-04-01	2020-06-05	1	0	0.513083632632119	0.445424252504807	53	52.2857142857143	74.6243777065243	431.5741114	Tuesday	253370	-8	-73	2020-04-06	2020-03-17	2020-06-25	2020-04-26	-13	7	-93	-33	0	1	0	0	1	0	1	1
Cumberland, Pennsylvania, US	42041	Pennsylvania	2020-03-25	2020-04-01	2020-06-05	1	0	0.513083632632119	0.462339097536635	57	54.7142857142857	74.6243777065243	431.5741114	Wednesday	253370	-7	-72	2020-04-06	2020-03-17	2020-06-25	2020-04-26	-12	8	-92	-32	0	1	0	0	1	0	1	1
Cumberland, Pennsylvania, US	42041	Pennsylvania	2020-03-26	2020-04-01	2020-06-05	1	0	0.592019576113983	0.484892224245739	51	56	74.6243777065243	431.5741114	Thursday	253370	-6	-71	2020-04-06	2020-03-17	2020-06-25	2020-04-26	-11	9	-91	-31	0	1	0	0	1	0	1	1
Cumberland, Pennsylvania, US	42041	Pennsylvania	2020-03-27	2020-04-01	2020-06-05	1	0	0.631487547854916	0.513083632632119	47	56.7142857142857	74.6243777065243	431.5741114	Friday	253370	-5	-70	2020-04-06	2020-03-17	2020-06-25	2020-04-26	-10	10	-90	-30	0	1	0	0	1	0	1	1
Cumberland, Pennsylvania, US	42041	Pennsylvania	2020-03-28	2020-04-01	2020-06-05	1	0	0.868295378300509	0.575104731082155	69	58.2857142857143	74.6243777065243	431.5741114	Saturday	253370	-4	-69	2020-04-06	2020-03-17	2020-06-25	2020-04-26	-9	11	-89	-29	0	1	0	0	1	0	1	1
Cumberland, Pennsylvania, US	42041	Pennsylvania	2020-03-29	2020-04-01	2020-06-05	1	0	0.868295378300509	0.637125829532192	74	58.8571428571429	74.6243777065243	431.5741114	Sunday	253370	-3	-68	2020-04-06	2020-03-17	2020-06-25	2020-04-26	-8	12	-88	-28	0	1	0	0	1	0	1	1
Cumberland, Pennsylvania, US	42041	Pennsylvania	2020-03-30	2020-04-01	2020-06-05	1	0	0.947231321782374	0.704785209659504	53	57.7142857142857	74.6243777065243	431.5741114	Monday	253370	-2	-67	2020-04-06	2020-03-17	2020-06-25	2020-04-26	-7	13	-87	-27	0	1	0	0	1	0	1	1
Cumberland, Pennsylvania, US	42041	Pennsylvania	2020-03-31	2020-04-01	2020-06-05	1	0	1.42084698267356	0.834465688236853	59	58.5714285714286	74.6243777065243	431.5741114	Tuesday	253370	-1	-66	2020-04-06	2020-03-17	2020-06-25	2020-04-26	-6	14	-86	-26	0	1	0	0	1	0	1	1
Cumberland, Pennsylvania, US	42041	Pennsylvania	2020-04-01	2020-04-01	2020-06-05	1	0	1.49978292615542	0.975422730168754	57	58.5714285714286	74.6243777065243	431.5741114	Wednesday	253370	0	-65	2020-04-06	2020-03-17	2020-06-25	2020-04-26	-5	15	-85	-25	0	1	0	0	1	0	1	1
Cumberland, Pennsylvania, US	42041	Pennsylvania	2020-04-02	2020-04-01	2020-06-05	1	1	1.61818684137822	1.12201805377793	58	59.5714285714286	74.6243777065243	431.5741114	Thursday	253370	1	-64	2020-04-06	2020-03-17	2020-06-25	2020-04-26	-4	16	-84	-24	0	1	0	0	1	0	1	1
Cumberland, Pennsylvania, US	42041	Pennsylvania	2020-04-03	2020-04-01	2020-06-05	1	1	1.77605872834195	1.28552822241894	53	60.4285714285714	74.6243777065243	431.5741114	Friday	253370	2	-63	2020-04-06	2020-03-17	2020-06-25	2020-04-26	-3	17	-83	-23	0	1	0	0	1	0	1	1
Cumberland, Pennsylvania, US	42041	Pennsylvania	2020-04-04	2020-04-01	2020-06-05	1	1	2.13127047401034	1.46595323609177	66	60	74.6243777065243	431.5741114	Saturday	253370	3	-62	2020-04-06	2020-03-17	2020-06-25	2020-04-26	-2	18	-82	-22	0	1	0	0	1	0	1	1
Cumberland, Pennsylvania, US	42041	Pennsylvania	2020-04-05	2020-04-01	2020-06-05	1	1	2.28914236097407	1.66893137647371	73	59.8571428571429	74.6243777065243	431.5741114	Sunday	253370	4	-61	2020-04-06	2020-03-17	2020-06-25	2020-04-26	-1	19	-81	-21	0	1	0	0	1	0	1	1
Cumberland, Pennsylvania, US	42041	Pennsylvania	2020-04-06	2020-04-01	2020-06-05	1	1	2.68382207838339	1.91701577027385	59	60.7142857142857	74.6243777065243	431.5741114	Monday	253370	5	-60	2020-04-06	2020-03-17	2020-06-25	2020-04-26	0	20	-80	-20	0	1	0	0	1	0	1	1
Cumberland, Pennsylvania, US	42041	Pennsylvania	2020-04-07	2020-04-01	2020-06-05	1	1	3.03903382405178	2.14818531904217	54	60	74.6243777065243	431.5741114	Tuesday	253370	6	-59	2020-04-06	2020-03-17	2020-06-25	2020-04-26	1	21	-79	-19	1	1	0	0	1	1	1	1
Cumberland, Pennsylvania, US	42041	Pennsylvania	2020-04-08	2020-04-01	2020-06-05	1	1	3.31530962623831	2.40754627619687	53	59.4285714285714	74.6243777065243	431.5741114	Wednesday	253370	7	-58	2020-04-06	2020-03-17	2020-06-25	2020-04-26	2	22	-78	-18	1	1	0	0	1	1	1	1
Cumberland, Pennsylvania, US	42041	Pennsylvania	2020-04-09	2020-04-01	2020-06-05	1	1	3.47318151320204	2.67254551502884	55	59	74.6243777065243	431.5741114	Thursday	253370	8	-57	2020-04-06	2020-03-17	2020-06-25	2020-04-26	3	23	-77	-17	1	1	0	0	1	1	1	1
Cumberland, Pennsylvania, US	42041	Pennsylvania	2020-04-10	2020-04-01	2020-06-05	1	1	3.78892528712949	2.96009788056992	56	59.4285714285714	74.6243777065243	431.5741114	Friday	253370	9	-56	2020-04-06	2020-03-17	2020-06-25	2020-04-26	4	24	-76	-16	1	1	0	0	1	1	1	1
Cumberland, Pennsylvania, US	42041	Pennsylvania	2020-04-11	2020-04-01	2020-06-05	1	1	4.14413703279788	3.247650246111	63	59	74.6243777065243	431.5741114	Saturday	253370	10	-55	2020-04-06	2020-03-17	2020-06-25	2020-04-26	5	25	-75	-15	1	1	0	0	1	1	1	1
Cumberland, Pennsylvania, US	42041	Pennsylvania	2020-04-12	2020-04-01	2020-06-05	1	1	4.34147689150255	3.54084089332935	77	59.5714285714286	74.6243777065243	431.5741114	Sunday	253370	11	-54	2020-04-06	2020-03-17	2020-06-25	2020-04-26	6	26	-74	-14	1	1	0	0	1	1	1	1
Cumberland, Pennsylvania, US	42041	Pennsylvania	2020-04-13	2020-04-01	2020-06-05	1	1	4.81509255239373	3.84530810390225	61	59.8571428571429	74.6243777065243	431.5741114	Monday	253370	12	-53	2020-04-06	2020-03-17	2020-06-25	2020-04-26	7	27	-73	-13	1	1	0	0	1	1	1	1
Cumberland, Pennsylvania, US	42041	Pennsylvania	2020-04-14	2020-04-01	2020-06-05	1	1	4.8940284958756	4.11030734273423	55	60	74.6243777065243	431.5741114	Tuesday	253370	13	-52	2020-04-06	2020-03-17	2020-06-25	2020-04-26	8	28	-72	-12	1	1	0	0	1	1	1	1
Cumberland, Pennsylvania, US	42041	Pennsylvania	2020-04-15	2020-04-01	2020-06-05	1	1	5.17030429806212	4.3753065815662	51	59.7142857142857	74.6243777065243	431.5741114	Wednesday	253370	14	-51	2020-04-06	2020-03-17	2020-06-25	2020-04-26	9	29	-71	-11	1	1	0	0	1	1	1	1
Cumberland, Pennsylvania, US	42041	Pennsylvania	2020-04-16	2020-04-01	2020-06-05	1	1	5.40711212850772	4.65158238375273	53	59.4285714285714	74.6243777065243	431.5741114	Thursday	253370	15	-50	2020-04-06	2020-03-17	2020-06-25	2020-04-26	10	30	-70	-10	1	1	0	0	1	1	1	1
Cumberland, Pennsylvania, US	42041	Pennsylvania	2020-04-17	2020-04-01	2020-06-05	1	1	6.07806764810356	4.97860272103474	52	58.8571428571429	74.6243777065243	431.5741114	Friday	253370	16	-49	2020-04-06	2020-03-17	2020-06-25	2020-04-26	11	31	-69	-9	1	1	0	0	1	1	1	1
Cumberland, Pennsylvania, US	42041	Pennsylvania	2020-04-18	2020-04-01	2020-06-05	1	1	6.94636302640407	5.37892072012134	62	58.7142857142857	74.6243777065243	431.5741114	Saturday	253370	17	-48	2020-04-06	2020-03-17	2020-06-25	2020-04-26	12	32	-68	-8	1	1	0	0	1	1	1	1
Cumberland, Pennsylvania, US	42041	Pennsylvania	2020-04-19	2020-04-01	2020-06-05	1	1	7.18317085684967	5.78487700088521	68	57.4285714285714	74.6243777065243	431.5741114	Sunday	253370	18	-47	2020-04-06	2020-03-17	2020-06-25	2020-04-26	13	33	-67	-7	1	1	0	0	1	1	1	1
Cumberland, Pennsylvania, US	42041	Pennsylvania	2020-04-20	2020-04-01	2020-06-05	1	1	7.3410427438134	6.14572702823088	54	56.4285714285714	74.6243777065243	431.5741114	Monday	253370	19	-46	2020-04-06	2020-03-17	2020-06-25	2020-04-26	14	34	-66	-6	1	1	0	0	1	1	1	1
Cumberland, Pennsylvania, US	42041	Pennsylvania	2020-04-21	2020-04-01	2020-06-05	1	1	7.65678651774085	6.5404067456402	55	56.4285714285714	74.6243777065243	431.5741114	Tuesday	253370	20	-45	2020-04-06	2020-03-17	2020-06-25	2020-04-26	15	35	-65	-5	1	1	0	0	1	1	1	1
Cumberland, Pennsylvania, US	42041	Pennsylvania	2020-04-22	2020-04-01	2020-06-05	1	1	8.16987015037297	6.96891615311318	48	56	74.6243777065243	431.5741114	Wednesday	253370	21	-44	2020-04-06	2020-03-17	2020-06-25	2020-04-26	16	36	-64	-4	1	1	0	0	1	1	1	1
Cumberland, Pennsylvania, US	42041	Pennsylvania	2020-04-23	2020-04-01	2020-06-05	1	1	9.03816552867348	7.48763806742257	51	55.7142857142857	74.6243777065243	431.5741114	Thursday	253370	22	-43	2020-04-06	2020-03-17	2020-06-25	2020-04-26	17	37	-63	-3	1	1	0	0	1	1	1	1
Cumberland, Pennsylvania, US	42041	Pennsylvania	2020-04-24	2020-04-01	2020-06-05	1	1	9.47231321782374	7.97253029166831	50	55.4285714285714	74.6243777065243	431.5741114	Friday	253370	23	-42	2020-04-06	2020-03-17	2020-06-25	2020-04-26	18	38	-62	-2	1	1	0	0	1	1	1	1
Cumberland, Pennsylvania, US	42041	Pennsylvania	2020-04-25	2020-04-01	2020-06-05	1	1	9.86699293523306	8.38976313578674	53	54.1428571428571	74.6243777065243	431.5741114	Saturday	253370	24	-41	2020-04-06	2020-03-17	2020-06-25	2020-04-26	19	39	-61	-1	1	1	0	0	1	1	1	1
Cumberland, Pennsylvania, US	42041	Pennsylvania	2020-04-26	2020-04-01	2020-06-05	1	1	10.5379484548289	8.8690170783552	73	54.8571428571429	74.6243777065243	431.5741114	Sunday	253370	25	-40	2020-04-06	2020-03-17	2020-06-25	2020-04-26	20	40	-60	0	1	1	0	0	1	1	0	1
Cumberland, Pennsylvania, US	42041	Pennsylvania	2020-04-27	2020-04-01	2020-06-05	1	1	11.1299680309429	9.4102921193737	53	54.7142857142857	74.6243777065243	431.5741114	Monday	253370	26	-39	2020-04-06	2020-03-17	2020-06-25	2020-04-26	21	41	-59	1	1	1	0	1	1	1	0	1
Cumberland, Pennsylvania, US	42041	Pennsylvania	2020-04-28	2020-04-01	2020-06-05	1	1	11.6825196353159	9.98539685045585	47	53.5714285714286	74.6243777065243	431.5741114	Tuesday	253370	27	-38	2020-04-06	2020-03-17	2020-06-25	2020-04-26	22	42	-58	2	1	1	0	1	1	1	0	1
Cumberland, Pennsylvania, US	42041	Pennsylvania	2020-04-29	2020-04-01	2020-06-05	1	1	12.787622844062	10.6450758066972	44	53	74.6243777065243	431.5741114	Wednesday	253370	28	-37	2020-04-06	2020-03-17	2020-06-25	2020-04-26	23	43	-57	3	1	1	0	1	1	1	0	1
Cumberland, Pennsylvania, US	42041	Pennsylvania	2020-04-30	2020-04-01	2020-06-05	1	1	13.5375143071398	11.2878399179066	55	53.5714285714286	74.6243777065243	431.5741114	Thursday	253370	29	-36	2020-04-06	2020-03-17	2020-06-25	2020-04-26	24	44	-56	4	1	1	0	1	1	1	0	1
Cumberland, Pennsylvania, US	42041	Pennsylvania	2020-05-01	2020-04-01	2020-06-05	1	1	13.7743221375854	11.9024126207297	37	51.7142857142857	74.6243777065243	431.5741114	Friday	253370	30	-35	2020-04-06	2020-03-17	2020-06-25	2020-04-26	25	45	-55	5	1	1	0	1	1	1	0	1
Cumberland, Pennsylvania, US	42041	Pennsylvania	2020-05-02	2020-04-01	2020-06-05	1	1	14.4058096854403	12.5508150136165	47	50.8571428571429	74.6243777065243	431.5741114	Saturday	253370	31	-34	2020-04-06	2020-03-17	2020-06-25	2020-04-26	26	46	-54	6	1	1	0	1	1	1	0	1
Cumberland, Pennsylvania, US	42041	Pennsylvania	2020-05-03	2020-04-01	2020-06-05	1	1	14.7215534593677	13.1484728714077	61	49.1428571428571	74.6243777065243	431.5741114	Sunday	253370	32	-33	2020-04-06	2020-03-17	2020-06-25	2020-04-26	27	47	-53	7	1	1	0	1	1	1	0	1
Cumberland, Pennsylvania, US	42041	Pennsylvania	2020-05-04	2020-04-01	2020-06-05	1	1	14.8004894028496	13.6728330673944	44	47.8571428571429	74.6243777065243	431.5741114	Monday	253370	33	-32	2020-04-06	2020-03-17	2020-06-25	2020-04-26	28	48	-52	8	1	1	0	1	1	1	0	1
Cumberland, Pennsylvania, US	42041	Pennsylvania	2020-05-05	2020-04-01	2020-06-05	1	1	15.0767652050361	14.1577252916401	41	47	74.6243777065243	431.5741114	Tuesday	253370	34	-31	2020-04-06	2020-03-17	2020-06-25	2020-04-26	29	49	-51	9	1	1	0	1	1	1	0	1
Cumberland, Pennsylvania, US	42041	Pennsylvania	2020-05-06	2020-04-01	2020-06-05	1	1	15.2346370919998	14.5072987556312	48	47.5714285714286	74.6243777065243	431.5741114	Wednesday	253370	35	-30	2020-04-06	2020-03-17	2020-06-25	2020-04-26	30	50	-50	10	1	1	0	1	1	1	0	1
Cumberland, Pennsylvania, US	42041	Pennsylvania	2020-05-07	2020-04-01	2020-06-05	1	1	15.9055926115957	14.8455956562678	38	45.1428571428571	74.6243777065243	431.5741114	Thursday	253370	36	-29	2020-04-06	2020-03-17	2020-06-25	2020-04-26	31	51	-49	11	1	1	0	1	1	1	0	1
Cumberland, Pennsylvania, US	42041	Pennsylvania	2020-05-08	2020-04-01	2020-06-05	1	1	16.3397403007459	15.2120839652907	40	45.5714285714286	74.6243777065243	431.5741114	Friday	253370	37	-28	2020-04-06	2020-03-17	2020-06-25	2020-04-26	32	52	-48	12	1	1	0	1	1	1	0	1
Cumberland, Pennsylvania, US	42041	Pennsylvania	2020-05-09	2020-04-01	2020-06-05	1	1	16.7738879898962	15.5503808659273	48	45.7142857142857	74.6243777065243	431.5741114	Saturday	253370	38	-27	2020-04-06	2020-03-17	2020-06-25	2020-04-26	33	53	-47	13	1	1	0	1	1	1	0	1
Cumberland, Pennsylvania, US	42041	Pennsylvania	2020-05-10	2020-04-01	2020-06-05	1	1	17.1290997355646	15.8943160482411	52	44.4285714285714	74.6243777065243	431.5741114	Sunday	253370	39	-26	2020-04-06	2020-03-17	2020-06-25	2020-04-26	34	54	-46	14	1	1	0	1	1	1	0	1
Cumberland, Pennsylvania, US	42041	Pennsylvania	2020-05-11	2020-04-01	2020-06-05	1	1	17.8000552551604	16.3228254557141	46	44.7142857142857	74.6243777065243	431.5741114	Monday	253370	40	-25	2020-04-06	2020-03-17	2020-06-25	2020-04-26	35	55	-45	15	1	1	0	1	1	1	0	1
Cumberland, Pennsylvania, US	42041	Pennsylvania	2020-05-12	2020-04-01	2020-06-05	1	1	18.1947349725698	16.7682497082189	40	44.5714285714286	74.6243777065243	431.5741114	Tuesday	253370	41	-24	2020-04-06	2020-03-17	2020-06-25	2020-04-26	36	56	-44	16	1	1	0	1	1	1	0	1
Cumberland, Pennsylvania, US	42041	Pennsylvania	2020-05-13	2020-04-01	2020-06-05	1	1	18.2736709160516	17.2023973973692	37	43	74.6243777065243	431.5741114	Wednesday	253370	42	-23	2020-04-06	2020-03-17	2020-06-25	2020-04-26	37	57	-43	17	1	1	0	1	1	1	0	1
Cumberland, Pennsylvania, US	42041	Pennsylvania	2020-05-14	2020-04-01	2020-06-05	1	1	18.8262225204247	17.6196302414876	38	43	74.6243777065243	431.5741114	Thursday	253370	43	-22	2020-04-06	2020-03-17	2020-06-25	2020-04-26	38	58	-42	18	1	1	0	1	1	1	0	1
Cumberland, Pennsylvania, US	42041	Pennsylvania	2020-05-15	2020-04-01	2020-06-05	1	1	19.4182420965387	18.0594162123151	31	41.7142857142857	74.6243777065243	431.5741114	Friday	253370	44	-21	2020-04-06	2020-03-17	2020-06-25	2020-04-26	39	59	-41	19	1	1	0	1	1	1	0	1
Cumberland, Pennsylvania, US	42041	Pennsylvania	2020-05-16	2020-04-01	2020-06-05	1	1	20.3260054465801	18.56686156327	39	40.4285714285714	74.6243777065243	431.5741114	Saturday	253370	45	-20	2020-04-06	2020-03-17	2020-06-25	2020-04-26	40	60	-40	20	1	1	0	1	1	1	0	1
Cumberland, Pennsylvania, US	42041	Pennsylvania	2020-05-17	2020-04-01	2020-06-05	1	1	20.6022812487666	19.0630303508703	58	41.2857142857143	74.6243777065243	431.5741114	Sunday	253370	46	-19	2020-04-06	2020-03-17	2020-06-25	2020-04-26	41	61	-39	21	1	1	0	1	1	1	0	1
Cumberland, Pennsylvania, US	42041	Pennsylvania	2020-05-18	2020-04-01	2020-06-05	1	1	20.7206851639894	19.4802631949887	39	40.2857142857143	74.6243777065243	431.5741114	Monday	253370	47	-18	2020-04-06	2020-03-17	2020-06-25	2020-04-26	42	62	-38	22	1	1	0	1	1	1	0	1
Cumberland, Pennsylvania, US	42041	Pennsylvania	2020-05-19	2020-04-01	2020-06-05	1	1	21.3127047401034	19.9256874474935	36	39.7142857142857	74.6243777065243	431.5741114	Tuesday	253370	48	-17	2020-04-06	2020-03-17	2020-06-25	2020-04-26	43	63	-37	23	1	1	0	1	1	1	0	1
Cumberland, Pennsylvania, US	42041	Pennsylvania	2020-05-20	2020-04-01	2020-06-05	1	1	21.5100445988081	20.3880265450301	34	39.2857142857143	74.6243777065243	431.5741114	Wednesday	253370	49	-16	2020-04-06	2020-03-17	2020-06-25	2020-04-26	44	64	-36	24	1	1	0	1	1	1	0	1
Cumberland, Pennsylvania, US	42041	Pennsylvania	2020-05-21	2020-04-01	2020-06-05	1	1	22.2994040336267	20.8841953326304	32	38.4285714285714	74.6243777065243	431.5741114	Thursday	253370	50	-15	2020-04-06	2020-03-17	2020-06-25	2020-04-26	45	65	-35	25	1	1	0	1	1	1	0	1
Cumberland, Pennsylvania, US	42041	Pennsylvania	2020-05-22	2020-04-01	2020-06-05	1	1	22.5756798358132	21.3352578668125	29	38.1428571428571	74.6243777065243	431.5741114	Friday	253370	51	-14	2020-04-06	2020-03-17	2020-06-25	2020-04-26	46	66	-34	26	1	1	0	1	1	1	0	1
Cumberland, Pennsylvania, US	42041	Pennsylvania	2020-05-23	2020-04-01	2020-06-05	1	1	23.0492954967044	21.7242993025446	36	37.7142857142857	74.6243777065243	431.5741114	Saturday	253370	52	-13	2020-04-06	2020-03-17	2020-06-25	2020-04-26	47	67	-33	27	1	1	0	1	1	1	0	1
Cumberland, Pennsylvania, US	42041	Pennsylvania	2020-05-24	2020-04-01	2020-06-05	1	1	23.3650392706319	22.1189790199539	49	36.4285714285714	74.6243777065243	431.5741114	Sunday	253370	53	-12	2020-04-06	2020-03-17	2020-06-25	2020-04-26	48	68	-32	28	1	1	0	1	1	1	0	1
Cumberland, Pennsylvania, US	42041	Pennsylvania	2020-05-25	2020-04-01	2020-06-05	1	1	23.6018471010775	22.530573582395	47	37.5714285714286	74.6243777065243	431.5741114	Monday	253370	54	-11	2020-04-06	2020-03-17	2020-06-25	2020-04-26	49	69	-31	29	1	1	0	1	1	1	0	1
Cumberland, Pennsylvania, US	42041	Pennsylvania	2020-05-26	2020-04-01	2020-06-05	1	1	23.7597189880412	22.8801470463861	32	37	74.6243777065243	431.5741114	Tuesday	253370	55	-10	2020-04-06	2020-03-17	2020-06-25	2020-04-26	50	70	-30	30	1	1	0	1	1	1	0	1
Cumberland, Pennsylvania, US	42041	Pennsylvania	2020-05-27	2020-04-01	2020-06-05	1	1	24.1149307337096	23.2522736370864	27	36	74.6243777065243	431.5741114	Wednesday	253370	56	-9	2020-04-06	2020-03-17	2020-06-25	2020-04-26	51	71	-29	31	1	1	0	1	1	1	0	1
Cumberland, Pennsylvania, US	42041	Pennsylvania	2020-05-28	2020-04-01	2020-06-05	1	1	24.3912065358961	23.551102565982	32	36	74.6243777065243	431.5741114	Thursday	253370	57	-8	2020-04-06	2020-03-17	2020-06-25	2020-04-26	52	72	-28	32	1	1	0	1	1	1	0	1
Cumberland, Pennsylvania, US	42041	Pennsylvania	2020-05-29	2020-04-01	2020-06-05	1	1	24.5096104511189	23.8273783681685	24	35.2857142857143	74.6243777065243	431.5741114	Friday	253370	58	-7	2020-04-06	2020-03-17	2020-06-25	2020-04-26	53	73	-27	33	1	1	0	1	1	1	0	1
Cumberland, Pennsylvania, US	42041	Pennsylvania	2020-05-30	2020-04-01	2020-06-05	1	1	24.7069503098236	24.0641861986141	29	34.2857142857143	74.6243777065243	431.5741114	Saturday	253370	59	-6	2020-04-06	2020-03-17	2020-06-25	2020-04-26	54	74	-26	34	1	1	0	1	1	1	0	1
Cumberland, Pennsylvania, US	42041	Pennsylvania	2020-05-31	2020-04-01	2020-06-05	1	1	24.8253542250464	24.2728026206733	39	32.8571428571429	74.6243777065243	431.5741114	Sunday	253370	60	-5	2020-04-06	2020-03-17	2020-06-25	2020-04-26	55	75	-25	35	1	1	0	1	1	1	0	1
Cumberland, Pennsylvania, US	42041	Pennsylvania	2020-06-01	2020-04-01	2020-06-05	1	1	25.062162055492	24.4814190427325	32	30.7142857142857	74.6243777065243	431.5741114	Monday	253370	61	-4	2020-04-06	2020-03-17	2020-06-25	2020-04-26	56	76	-24	36	1	1	0	1	1	1	0	1
Cumberland, Pennsylvania, US	42041	Pennsylvania	2020-06-02	2020-04-01	2020-06-05	1	1	25.4173738011604	24.7182268731781	24	29.5714285714286	74.6243777065243	431.5741114	Tuesday	253370	62	-3	2020-04-06	2020-03-17	2020-06-25	2020-04-26	57	77	-23	37	1	1	0	1	1	1	0	1
Cumberland, Pennsylvania, US	42041	Pennsylvania	2020-06-03	2020-04-01	2020-06-05	1	1	25.8120535185697	24.960672985301	30	30	74.6243777065243	431.5741114	Wednesday	253370	63	-2	2020-04-06	2020-03-17	2020-06-25	2020-04-26	58	78	-22	38	1	1	0	1	1	1	0	1
Cumberland, Pennsylvania, US	42041	Pennsylvania	2020-06-04	2020-04-01	2020-06-05	1	1	25.9304574337925	25.1805659707148	27	29.2857142857143	74.6243777065243	431.5741114	Thursday	253370	64	-1	2020-04-06	2020-03-17	2020-06-25	2020-04-26	59	79	-21	39	1	1	0	1	1	1	0	1
Cumberland, Pennsylvania, US	42041	Pennsylvania	2020-06-05	2020-04-01	2020-06-05	0	1	26.0093933772743	25.3948206744513	23	29.1428571428571	74.6243777065243	431.5741114	Friday	253370	65	0	2020-04-06	2020-03-17	2020-06-25	2020-04-26	60	80	-20	40	1	1	0	1	1	1	0	1
Cumberland, Pennsylvania, US	42041	Pennsylvania	2020-06-06	2020-04-01	2020-06-05	0	1	26.2462012077199	25.614713659865	29	29.1428571428571	74.6243777065243	431.5741114	Saturday	253370	66	1	2020-04-06	2020-03-17	2020-06-25	2020-04-26	61	81	-19	41	1	1	0	1	1	1	0	1
Cumberland, Pennsylvania, US	42041	Pennsylvania	2020-06-07	2020-04-01	2020-06-05	0	1	26.4040730946837	25.8402449269561	38	29	74.6243777065243	431.5741114	Sunday	253370	67	2	2020-04-06	2020-03-17	2020-06-25	2020-04-26	62	82	-18	42	1	1	0	1	1	1	0	1
Cumberland, Pennsylvania, US	42041	Pennsylvania	2020-06-08	2020-04-01	2020-06-05	0	1	26.5224770099065	26.0488613490153	28	28.4285714285714	74.6243777065243	431.5741114	Monday	253370	68	3	2020-04-06	2020-03-17	2020-06-25	2020-04-26	63	83	-17	43	1	1	0	1	1	1	0	1
Cumberland, Pennsylvania, US	42041	Pennsylvania	2020-06-09	2020-04-01	2020-06-05	0	1	26.9566246990567	26.268754334429	24	28.4285714285714	74.6243777065243	431.5741114	Tuesday	253370	69	4	2020-04-06	2020-03-17	2020-06-25	2020-04-26	64	84	-16	44	1	1	0	1	1	1	0	1
Cumberland, Pennsylvania, US	42041	Pennsylvania	2020-06-10	2020-04-01	2020-06-05	0	1	27.1539645577614	26.4604559114564	30	28.4285714285714	74.6243777065243	431.5741114	Wednesday	253370	70	5	2020-04-06	2020-03-17	2020-06-25	2020-04-26	65	85	-15	45	1	1	0	1	1	1	0	1
Cumberland, Pennsylvania, US	42041	Pennsylvania	2020-06-11	2020-04-01	2020-06-05	0	1	27.3118364447251	26.6577957701611	22	27.7142857142857	74.6243777065243	431.5741114	Thursday	253370	71	6	2020-04-06	2020-03-17	2020-06-25	2020-04-26	66	86	-14	46	1	1	0	1	1	1	0	1
Cumberland, Pennsylvania, US	42041	Pennsylvania	2020-06-12	2020-04-01	2020-06-05	0	1	27.982791964321	26.9397098540249	20	27.2857142857143	74.6243777065243	431.5741114	Friday	253370	72	7	2020-04-06	2020-03-17	2020-06-25	2020-04-26	67	87	-13	47	1	1	0	1	1	1	0	1
Cumberland, Pennsylvania, US	42041	Pennsylvania	2020-06-13	2020-04-01	2020-06-05	0	1	28.6142795121759	27.2780067546614	27	27	74.6243777065243	431.5741114	Saturday	253370	73	8	2020-04-06	2020-03-17	2020-06-25	2020-04-26	68	88	-12	48	1	1	0	1	1	1	0	1
Cumberland, Pennsylvania, US	42041	Pennsylvania	2020-06-14	2020-04-01	2020-06-05	0	1	28.7326834273987	27.6106653736207	40	27.2857142857143	74.6243777065243	431.5741114	Sunday	253370	74	9	2020-04-06	2020-03-17	2020-06-25	2020-04-26	69	89	-11	49	1	1	0	1	1	1	0	1
Cumberland, Pennsylvania, US	42041	Pennsylvania	2020-06-15	2020-04-01	2020-06-05	0	1	29.127363144808	27.982791964321	37	28.5714285714286	74.6243777065243	431.5741114	Monday	253370	75	10	2020-04-06	2020-03-17	2020-06-25	2020-04-26	70	90	-10	50	1	1	0	1	1	1	0	1
Cumberland, Pennsylvania, US	42041	Pennsylvania	2020-06-16	2020-04-01	2020-06-05	0	1	29.4431069187354	28.3380037099893	26	28.8571428571429	74.6243777065243	431.5741114	Tuesday	253370	76	11	2020-04-06	2020-03-17	2020-06-25	2020-04-26	71	91	-9	51	1	1	0	1	1	1	0	1
Cumberland, Pennsylvania, US	42041	Pennsylvania	2020-06-17	2020-04-01	2020-06-05	0	1	29.6404467774401	28.6932154556577	26	28.2857142857143	74.6243777065243	431.5741114	Wednesday	253370	77	12	2020-04-06	2020-03-17	2020-06-25	2020-04-26	72	92	-8	52	1	1	0	1	1	1	0	1
Cumberland, Pennsylvania, US	42041	Pennsylvania	2020-06-18	2020-04-01	2020-06-05	0	1	29.9167225796266	29.065342046358	27	29	74.6243777065243	431.5741114	Thursday	253370	78	13	2020-04-06	2020-03-17	2020-06-25	2020-04-26	73	93	-7	53	1	1	0	1	1	1	0	1
Cumberland, Pennsylvania, US	42041	Pennsylvania	2020-06-19	2020-04-01	2020-06-05	0	1	30.311402297036	29.3980006653172	26	29.8571428571429	74.6243777065243	431.5741114	Friday	253370	79	14	2020-04-06	2020-03-17	2020-06-25	2020-04-26	74	94	-6	54	1	1	0	1	1	1	0	1
Cumberland, Pennsylvania, US	42041	Pennsylvania	2020-06-20	2020-04-01	2020-06-05	0	1	30.5482101274815	29.6742764675038	30	30.2857142857143	74.6243777065243	431.5741114	Saturday	253370	80	15	2020-04-06	2020-03-17	2020-06-25	2020-04-26	75	95	-5	55	1	1	0	1	1	1	0	1
Cumberland, Pennsylvania, US	42041	Pennsylvania	2020-06-21	2020-04-01	2020-06-05	0	1	31.0218257883727	30.0012968047858	34	29.4285714285714	74.6243777065243	431.5741114	Sunday	253370	81	16	2020-04-06	2020-03-17	2020-06-25	2020-04-26	76	96	-4	56	1	1	0	1	1	1	0	1
Cumberland, Pennsylvania, US	42041	Pennsylvania	2020-06-22	2020-04-01	2020-06-05	0	1	31.2586336188183	30.3057640153587	32	28.7142857142857	74.6243777065243	431.5741114	Monday	253370	82	17	2020-04-06	2020-03-17	2020-06-25	2020-04-26	77	97	-3	57	1	1	0	1	1	1	0	1
Cumberland, Pennsylvania, US	42041	Pennsylvania	2020-06-23	2020-04-01	2020-06-05	0	1	31.6138453644867	30.6158695076089	28	29	74.6243777065243	431.5741114	Tuesday	253370	83	18	2020-04-06	2020-03-17	2020-06-25	2020-04-26	78	98	-2	58	1	1	0	1	1	1	0	1
Cumberland, Pennsylvania, US	42041	Pennsylvania	2020-06-24	2020-04-01	2020-06-05	0	1	31.9295891384142	30.9428898448909	28	29.2857142857143	74.6243777065243	431.5741114	Wednesday	253370	84	19	2020-04-06	2020-03-17	2020-06-25	2020-04-26	79	99	-1	59	1	1	0	1	1	1	0	1
Cumberland, Pennsylvania, US	42041	Pennsylvania	2020-06-25	2020-04-01	2020-06-05	0	1	32.5610766862691	31.3206547172684	29	29.5714285714286	74.6243777065243	431.5741114	Thursday	253370	85	20	2020-04-06	2020-03-17	2020-06-25	2020-04-26	80	100	0	60	1	1	0	1	0	1	0	1
Cumberland, Pennsylvania, US	42041	Pennsylvania	2020-06-26	2020-04-01	2020-06-05	0	1	32.7584165449738	31.6702281812595	26	29.5714285714286	74.6243777065243	431.5741114	Friday	253370	86	21	2020-04-06	2020-03-17	2020-06-25	2020-04-26	81	101	1	61	1	1	1	1	0	1	0	1
Cumberland, Pennsylvania, US	42041	Pennsylvania	2020-06-27	2020-04-01	2020-06-05	0	1	32.8768204601966	32.0028868002188	34	30.1428571428571	74.6243777065243	431.5741114	Saturday	253370	87	22	2020-04-06	2020-03-17	2020-06-25	2020-04-26	82	102	2	62	1	1	1	1	0	1	0	1
Cumberland, Pennsylvania, US	42041	Pennsylvania	2020-06-28	2020-04-01	2020-06-05	0	1	33.1530962623831	32.3073540107917	40	31	74.6243777065243	431.5741114	Sunday	253370	88	23	2020-04-06	2020-03-17	2020-06-25	2020-04-26	83	103	3	63	1	1	1	1	0	1	0	1
Cumberland, Pennsylvania, US	42041	Pennsylvania	2020-06-29	2020-04-01	2020-06-05	0	1	33.4293720645696	32.6174595030419	41	32.2857142857143	74.6243777065243	431.5741114	Monday	253370	89	24	2020-04-06	2020-03-17	2020-06-25	2020-04-26	84	104	4	64	1	1	1	1	0	1	0	1
Cumberland, Pennsylvania, US	42041	Pennsylvania	2020-06-30	2020-04-01	2020-06-05	0	1	33.6267119232743	32.9050118685829	32	32.8571428571429	74.6243777065243	431.5741114	Tuesday	253370	90	25	2020-04-06	2020-03-17	2020-06-25	2020-04-26	85	105	5	65	1	1	1	1	0	1	0	1
Cumberland, Pennsylvania, US	42041	Pennsylvania	2020-07-01	2020-04-01	2020-06-05	0	1	33.784583810238	33.1700111074149	27	32.7142857142857	74.6243777065243	431.5741114	Wednesday	253370	91	26	2020-04-06	2020-03-17	2020-06-25	2020-04-26	86	106	6	66	1	1	1	1	0	1	0	1
Cumberland, Pennsylvania, US	42041	Pennsylvania	2020-07-02	2020-04-01	2020-06-05	0	1	34.1792635276473	33.4011806561832	24	32	74.6243777065243	431.5741114	Thursday	253370	92	27	2020-04-06	2020-03-17	2020-06-25	2020-04-26	87	107	7	67	1	1	1	1	0	1	0	1
Cumberland, Pennsylvania, US	42041	Pennsylvania	2020-07-03	2020-04-01	2020-06-05	0	1	34.376603386352	33.6323502049515	31	32.7142857142857	74.6243777065243	431.5741114	Friday	253370	93	28	2020-04-06	2020-03-17	2020-06-25	2020-04-26	88	108	8	68	1	1	1	1	0	1	0	1
Cumberland, Pennsylvania, US	42041	Pennsylvania	2020-07-04	2020-04-01	2020-06-05	0	1	34.7712831037613	33.9029877254608	38	33.2857142857143	74.6243777065243	431.5741114	Saturday	253370	94	29	2020-04-06	2020-03-17	2020-06-25	2020-04-26	89	109	9	69	1	1	1	1	0	1	0	1
Cumberland, Pennsylvania, US	42041	Pennsylvania	2020-07-05	2020-04-01	2020-06-05	0	1	35.1264948494297	34.1849018093246	41	33.4285714285714	74.6243777065243	431.5741114	Sunday	253370	95	30	2020-04-06	2020-03-17	2020-06-25	2020-04-26	90	110	10	70	1	1	1	1	0	1	0	1
Cumberland, Tennessee, US	47035	Tennessee	2020-03-01	2020-04-02	2020-05-01	1	0	0	29.4092772286718	27	31.4285714285714	106.181887790113	82.30676997	Sunday	60520	-32	-61	2020-04-07	2020-03-18	2020-05-21	2020-03-22	-37	-17	-81	-21	0	0	0	0	1	0	1	0
Cumberland, Tennessee, US	47035	Tennessee	2020-03-02	2020-04-02	2020-05-01	1	0	0	24.6054612396326	24	30.2857142857143	106.181887790113	82.30676997	Monday	60520	-31	-60	2020-04-07	2020-03-18	2020-05-21	2020-03-22	-36	-16	-80	-20	0	0	0	0	1	0	1	0
Cumberland, Tennessee, US	47035	Tennessee	2020-03-03	2020-04-02	2020-05-01	1	0	0	19.7790921238843	15	28.5714285714286	106.181887790113	82.30676997	Tuesday	60520	-30	-59	2020-04-07	2020-03-18	2020-05-21	2020-03-22	-35	-15	-79	-19	0	0	0	0	1	0	1	0
Cumberland, Tennessee, US	47035	Tennessee	2020-03-04	2020-04-02	2020-05-01	1	0	0	14.8963401913633	14	27.1428571428571	106.181887790113	82.30676997	Wednesday	60520	-29	-58	2020-04-07	2020-03-18	2020-05-21	2020-03-22	-34	-14	-78	-18	0	0	0	0	1	0	1	0
Cumberland, Tennessee, US	47035	Tennessee	2020-03-05	2020-04-02	2020-05-01	1	0	0	9.98539685045585	12	24.4285714285714	106.181887790113	82.30676997	Thursday	60520	-28	-57	2020-04-07	2020-03-18	2020-05-21	2020-03-22	-33	-13	-77	-17	0	0	0	0	1	0	1	0
Cumberland, Tennessee, US	47035	Tennessee	2020-03-06	2020-04-02	2020-05-01	1	0	0	5.01807069277567	12	20.7142857142857	106.181887790113	82.30676997	Friday	60520	-27	-56	2020-04-07	2020-03-18	2020-05-21	2020-03-22	-32	-12	-76	-16	0	0	0	0	1	0	1	0
Cumberland, Tennessee, US	47035	Tennessee	2020-03-07	2020-04-02	2020-05-01	1	0	0	0	21	17.8571428571429	106.181887790113	82.30676997	Saturday	60520	-26	-55	2020-04-07	2020-03-18	2020-05-21	2020-03-22	-31	-11	-75	-15	0	0	0	0	1	0	1	0
Cumberland, Tennessee, US	47035	Tennessee	2020-03-08	2020-04-02	2020-05-01	1	0	0	0	32	18.5714285714286	106.181887790113	82.30676997	Sunday	60520	-25	-54	2020-04-07	2020-03-18	2020-05-21	2020-03-22	-30	-10	-74	-14	0	0	0	0	1	0	1	0
Cumberland, Tennessee, US	47035	Tennessee	2020-03-09	2020-04-02	2020-05-01	1	0	0	0	14	17.1428571428571	106.181887790113	82.30676997	Monday	60520	-24	-53	2020-04-07	2020-03-18	2020-05-21	2020-03-22	-29	-9	-73	-13	0	0	0	0	1	0	1	0
Cumberland, Tennessee, US	47035	Tennessee	2020-03-10	2020-04-02	2020-05-01	1	0	0	0	14	17	106.181887790113	82.30676997	Tuesday	60520	-23	-52	2020-04-07	2020-03-18	2020-05-21	2020-03-22	-28	-8	-72	-12	0	0	0	0	1	0	1	0
Cumberland, Tennessee, US	47035	Tennessee	2020-03-11	2020-04-02	2020-05-01	1	0	0	0	13	16.8571428571429	106.181887790113	82.30676997	Wednesday	60520	-22	-51	2020-04-07	2020-03-18	2020-05-21	2020-03-22	-27	-7	-71	-11	0	0	0	0	1	0	1	0
Cumberland, Tennessee, US	47035	Tennessee	2020-03-12	2020-04-02	2020-05-01	1	0	0	0	15	17.2857142857143	106.181887790113	82.30676997	Thursday	60520	-21	-50	2020-04-07	2020-03-18	2020-05-21	2020-03-22	-26	-6	-70	-10	0	0	0	0	1	0	1	0
Cumberland, Tennessee, US	47035	Tennessee	2020-03-13	2020-04-02	2020-05-01	1	0	0	0	12	17.2857142857143	106.181887790113	82.30676997	Friday	60520	-20	-49	2020-04-07	2020-03-18	2020-05-21	2020-03-22	-25	-5	-69	-9	0	0	0	0	1	0	1	0
Cumberland, Tennessee, US	47035	Tennessee	2020-03-14	2020-04-02	2020-05-01	1	0	0	0	22	17.4285714285714	106.181887790113	82.30676997	Saturday	60520	-19	-48	2020-04-07	2020-03-18	2020-05-21	2020-03-22	-24	-4	-68	-8	0	0	0	0	1	0	1	0
Cumberland, Tennessee, US	47035	Tennessee	2020-03-15	2020-04-02	2020-05-01	1	0	0	0	39	18.4285714285714	106.181887790113	82.30676997	Sunday	60520	-18	-47	2020-04-07	2020-03-18	2020-05-21	2020-03-22	-23	-3	-67	-7	0	0	0	0	1	0	1	0
Cumberland, Tennessee, US	47035	Tennessee	2020-03-16	2020-04-02	2020-05-01	1	0	0	0	19	19.1428571428571	106.181887790113	82.30676997	Monday	60520	-17	-46	2020-04-07	2020-03-18	2020-05-21	2020-03-22	-22	-2	-66	-6	0	0	0	0	1	0	1	0
Cumberland, Tennessee, US	47035	Tennessee	2020-03-17	2020-04-02	2020-05-01	1	0	0	0	23	20.4285714285714	106.181887790113	82.30676997	Tuesday	60520	-16	-45	2020-04-07	2020-03-18	2020-05-21	2020-03-22	-21	-1	-65	-5	0	0	0	0	1	0	1	0
Cumberland, Tennessee, US	47035	Tennessee	2020-03-18	2020-04-02	2020-05-01	1	0	0	0	23	21.8571428571429	106.181887790113	82.30676997	Wednesday	60520	-15	-44	2020-04-07	2020-03-18	2020-05-21	2020-03-22	-20	0	-64	-4	0	0	0	0	1	0	1	0
Cumberland, Tennessee, US	47035	Tennessee	2020-03-19	2020-04-02	2020-05-01	1	0	0.165234633179114	0.0236049475970163	25	23.2857142857143	106.181887790113	82.30676997	Thursday	60520	-14	-43	2020-04-07	2020-03-18	2020-05-21	2020-03-22	-19	1	-63	-3	0	1	0	0	1	0	1	1
Cumberland, Tennessee, US	47035	Tennessee	2020-03-20	2020-04-02	2020-05-01	1	0	0.330469266358229	0.070814842791049	31	26	106.181887790113	82.30676997	Friday	60520	-13	-42	2020-04-07	2020-03-18	2020-05-21	2020-03-22	-18	2	-62	-2	0	1	0	0	1	0	1	1
Cumberland, Tennessee, US	47035	Tennessee	2020-03-21	2020-04-02	2020-05-01	1	0	0.330469266358229	0.118024737985082	45	29.2857142857143	106.181887790113	82.30676997	Saturday	60520	-12	-41	2020-04-07	2020-03-18	2020-05-21	2020-03-22	-17	3	-61	-1	0	1	0	0	1	0	1	1
Cumberland, Tennessee, US	47035	Tennessee	2020-03-22	2020-04-02	2020-05-01	1	0	0.330469266358229	0.165234633179114	48	30.5714285714286	106.181887790113	82.30676997	Sunday	60520	-11	-40	2020-04-07	2020-03-18	2020-05-21	2020-03-22	-16	4	-60	0	0	1	0	0	1	0	0	1
Cumberland, Tennessee, US	47035	Tennessee	2020-03-23	2020-04-02	2020-05-01	1	0	0.330469266358229	0.212444528373147	39	33.4285714285714	106.181887790113	82.30676997	Monday	60520	-10	-39	2020-04-07	2020-03-18	2020-05-21	2020-03-22	-15	5	-59	1	0	1	0	1	1	0	0	1
Cumberland, Tennessee, US	47035	Tennessee	2020-03-24	2020-04-02	2020-05-01	1	0	0.495703899537343	0.283259371164196	43	36.2857142857143	106.181887790113	82.30676997	Tuesday	60520	-9	-38	2020-04-07	2020-03-18	2020-05-21	2020-03-22	-14	6	-58	2	0	1	0	1	1	0	0	1
Cumberland, Tennessee, US	47035	Tennessee	2020-03-25	2020-04-02	2020-05-01	1	0	0.495703899537343	0.354074213955245	29	37.1428571428571	106.181887790113	82.30676997	Wednesday	60520	-8	-37	2020-04-07	2020-03-18	2020-05-21	2020-03-22	-13	7	-57	3	0	1	0	1	1	0	0	1
Cumberland, Tennessee, US	47035	Tennessee	2020-03-26	2020-04-02	2020-05-01	1	0	0.991407799074686	0.472098951940327	23	36.8571428571429	106.181887790113	82.30676997	Thursday	60520	-7	-36	2020-04-07	2020-03-18	2020-05-21	2020-03-22	-12	8	-56	4	0	1	0	1	1	0	0	1
Cumberland, Tennessee, US	47035	Tennessee	2020-03-27	2020-04-02	2020-05-01	1	0	0.991407799074686	0.566518742328392	29	36.5714285714286	106.181887790113	82.30676997	Friday	60520	-6	-35	2020-04-07	2020-03-18	2020-05-21	2020-03-22	-11	9	-55	5	0	1	0	1	1	0	0	1
Cumberland, Tennessee, US	47035	Tennessee	2020-03-28	2020-04-02	2020-05-01	1	0	0.991407799074686	0.660938532716457	46	36.7142857142857	106.181887790113	82.30676997	Saturday	60520	-5	-34	2020-04-07	2020-03-18	2020-05-21	2020-03-22	-10	10	-54	6	0	1	0	1	1	0	0	1
Cumberland, Tennessee, US	47035	Tennessee	2020-03-29	2020-04-02	2020-05-01	1	0	1.48711169861203	0.826173165895572	48	36.7142857142857	106.181887790113	82.30676997	Sunday	60520	-4	-33	2020-04-07	2020-03-18	2020-05-21	2020-03-22	-9	11	-53	7	0	1	0	1	1	0	0	1
Cumberland, Tennessee, US	47035	Tennessee	2020-03-30	2020-04-02	2020-05-01	1	0	1.48711169861203	0.991407799074686	35	36.1428571428571	106.181887790113	82.30676997	Monday	60520	-3	-32	2020-04-07	2020-03-18	2020-05-21	2020-03-22	-8	12	-52	8	0	1	0	1	1	0	0	1
Cumberland, Tennessee, US	47035	Tennessee	2020-03-31	2020-04-02	2020-05-01	1	0	1.81758096497026	1.18024737985082	42	36	106.181887790113	82.30676997	Tuesday	60520	-2	-31	2020-04-07	2020-03-18	2020-05-21	2020-03-22	-7	13	-51	9	0	1	0	1	1	0	0	1
Cumberland, Tennessee, US	47035	Tennessee	2020-04-01	2020-04-02	2020-05-01	1	0	2.3132848645076	1.439901803418	42	37.8571428571429	106.181887790113	82.30676997	Wednesday	60520	-1	-30	2020-04-07	2020-03-18	2020-05-21	2020-03-22	-6	14	-50	10	0	1	0	1	1	0	0	1
Cumberland, Tennessee, US	47035	Tennessee	2020-04-02	2020-04-02	2020-05-01	1	0	2.64375413086583	1.67595127938816	35	39.5714285714286	106.181887790113	82.30676997	Thursday	60520	0	-29	2020-04-07	2020-03-18	2020-05-21	2020-03-22	-5	15	-49	11	0	1	0	1	1	0	0	1
Cumberland, Tennessee, US	47035	Tennessee	2020-04-03	2020-04-02	2020-05-01	1	1	3.63516192994052	2.05363044094042	38	40.8571428571429	106.181887790113	82.30676997	Friday	60520	1	-28	2020-04-07	2020-03-18	2020-05-21	2020-03-22	-4	16	-48	12	0	1	0	1	1	0	0	1
Cumberland, Tennessee, US	47035	Tennessee	2020-04-04	2020-04-02	2020-05-01	1	1	3.80039656311963	2.4549145500897	52	41.7142857142857	106.181887790113	82.30676997	Saturday	60520	2	-27	2020-04-07	2020-03-18	2020-05-21	2020-03-22	-3	17	-47	13	0	1	0	1	1	0	0	1
Cumberland, Tennessee, US	47035	Tennessee	2020-04-05	2020-04-02	2020-05-01	1	1	4.29610046265697	2.85619865923898	59	43.2857142857143	106.181887790113	82.30676997	Sunday	60520	3	-26	2020-04-07	2020-03-18	2020-05-21	2020-03-22	-2	18	-46	14	0	1	0	1	1	0	0	1
Cumberland, Tennessee, US	47035	Tennessee	2020-04-06	2020-04-02	2020-05-01	1	1	4.29610046265697	3.25748276838825	39	43.8571428571429	106.181887790113	82.30676997	Monday	60520	4	-25	2020-04-07	2020-03-18	2020-05-21	2020-03-22	-1	19	-45	15	0	1	0	1	1	0	0	1
Cumberland, Tennessee, US	47035	Tennessee	2020-04-07	2020-04-02	2020-05-01	1	1	5.28750826173166	3.7531866679256	43	44	106.181887790113	82.30676997	Tuesday	60520	5	-24	2020-04-07	2020-03-18	2020-05-21	2020-03-22	0	20	-44	16	0	1	0	1	1	0	0	1
Cumberland, Tennessee, US	47035	Tennessee	2020-04-08	2020-04-02	2020-05-01	1	1	5.45274289491077	4.20168067226891	41	43.8571428571429	106.181887790113	82.30676997	Wednesday	60520	6	-23	2020-04-07	2020-03-18	2020-05-21	2020-03-22	1	21	-43	17	1	1	0	1	1	1	0	1
Cumberland, Tennessee, US	47035	Tennessee	2020-04-09	2020-04-02	2020-05-01	1	1	5.61797752808989	4.6265697290152	34	43.7142857142857	106.181887790113	82.30676997	Thursday	60520	7	-22	2020-04-07	2020-03-18	2020-05-21	2020-03-22	2	22	-42	18	1	1	0	1	1	1	0	1
Cumberland, Tennessee, US	47035	Tennessee	2020-04-10	2020-04-02	2020-05-01	1	1	6.44415069398546	5.02785383816448	36	43.4285714285714	106.181887790113	82.30676997	Friday	60520	8	-21	2020-04-07	2020-03-18	2020-05-21	2020-03-22	3	23	-41	19	1	1	0	1	1	1	0	1
Cumberland, Tennessee, US	47035	Tennessee	2020-04-11	2020-04-02	2020-05-01	1	1	6.60938532716457	5.42913794731376	50	43.1428571428571	106.181887790113	82.30676997	Saturday	60520	9	-20	2020-04-07	2020-03-18	2020-05-21	2020-03-22	4	24	-40	20	1	1	0	1	1	1	0	1
Cumberland, Tennessee, US	47035	Tennessee	2020-04-12	2020-04-02	2020-05-01	1	1	6.9398545935228	5.80681710886602	74	45.2857142857143	106.181887790113	82.30676997	Sunday	60520	10	-19	2020-04-07	2020-03-18	2020-05-21	2020-03-22	5	25	-39	21	1	1	0	1	1	1	0	1
Cumberland, Tennessee, US	47035	Tennessee	2020-04-13	2020-04-02	2020-05-01	1	1	7.10508922670192	6.2081012180153	41	45.5714285714286	106.181887790113	82.30676997	Monday	60520	11	-18	2020-04-07	2020-03-18	2020-05-21	2020-03-22	6	26	-38	22	1	1	0	1	1	1	0	1
Cumberland, Tennessee, US	47035	Tennessee	2020-04-14	2020-04-02	2020-05-01	1	1	8.42696629213483	6.65659522235861	32	44	106.181887790113	82.30676997	Tuesday	60520	12	-17	2020-04-07	2020-03-18	2020-05-21	2020-03-22	7	27	-37	23	1	1	0	1	1	1	0	1
Cumberland, Tennessee, US	47035	Tennessee	2020-04-15	2020-04-02	2020-05-01	1	1	8.42696629213483	7.0814842791049	28	42.1428571428571	106.181887790113	82.30676997	Wednesday	60520	13	-16	2020-04-07	2020-03-18	2020-05-21	2020-03-22	8	28	-36	24	1	1	0	1	1	1	0	1
Cumberland, Tennessee, US	47035	Tennessee	2020-04-16	2020-04-02	2020-05-01	1	1	8.75743555849306	7.52997828344821	35	42.2857142857143	106.181887790113	82.30676997	Thursday	60520	14	-15	2020-04-07	2020-03-18	2020-05-21	2020-03-22	9	29	-35	25	1	1	0	1	1	1	0	1
Cumberland, Tennessee, US	47035	Tennessee	2020-04-17	2020-04-02	2020-05-01	1	1	9.08790482485129	7.90765744500047	32	41.7142857142857	106.181887790113	82.30676997	Friday	60520	15	-14	2020-04-07	2020-03-18	2020-05-21	2020-03-22	10	30	-34	26	1	1	0	1	1	1	0	1
Cumberland, Tennessee, US	47035	Tennessee	2020-04-18	2020-04-02	2020-05-01	1	1	9.2531394580304	8.28533660655273	46	41.1428571428571	106.181887790113	82.30676997	Saturday	60520	16	-13	2020-04-07	2020-03-18	2020-05-21	2020-03-22	11	31	-33	27	1	1	0	1	1	1	0	1
Cumberland, Tennessee, US	47035	Tennessee	2020-04-19	2020-04-02	2020-05-01	1	1	9.41837409120952	8.63941082050798	60	39.1428571428571	106.181887790113	82.30676997	Sunday	60520	17	-12	2020-04-07	2020-03-18	2020-05-21	2020-03-22	12	32	-32	28	1	1	0	1	1	1	0	1
Cumberland, Tennessee, US	47035	Tennessee	2020-04-20	2020-04-02	2020-05-01	1	1	9.58360872438863	8.99348503446322	31	37.7142857142857	106.181887790113	82.30676997	Monday	60520	18	-11	2020-04-07	2020-03-18	2020-05-21	2020-03-22	13	33	-31	29	1	1	0	1	1	1	0	1
Cumberland, Tennessee, US	47035	Tennessee	2020-04-21	2020-04-02	2020-05-01	1	1	9.74884335756775	9.18232461523935	33	37.8571428571429	106.181887790113	82.30676997	Tuesday	60520	19	-10	2020-04-07	2020-03-18	2020-05-21	2020-03-22	14	34	-30	30	1	1	0	1	1	1	0	1
Cumberland, Tennessee, US	47035	Tennessee	2020-04-22	2020-04-02	2020-05-01	1	1	9.74884335756775	9.37116419601549	32	38.4285714285714	106.181887790113	82.30676997	Wednesday	60520	20	-9	2020-04-07	2020-03-18	2020-05-21	2020-03-22	15	35	-29	31	1	1	0	1	1	1	0	1
Cumberland, Tennessee, US	47035	Tennessee	2020-04-23	2020-04-02	2020-05-01	1	1	10.079312623926	9.56000377679162	39	39	106.181887790113	82.30676997	Thursday	60520	21	-8	2020-04-07	2020-03-18	2020-05-21	2020-03-22	16	36	-28	32	1	1	0	1	1	1	0	1
Cumberland, Tennessee, US	47035	Tennessee	2020-04-24	2020-04-02	2020-05-01	1	1	11.0707204230007	9.84326314795581	31	38.8571428571429	106.181887790113	82.30676997	Friday	60520	22	-7	2020-04-07	2020-03-18	2020-05-21	2020-03-22	17	37	-27	33	1	1	0	1	1	1	0	1
Cumberland, Tennessee, US	47035	Tennessee	2020-04-25	2020-04-02	2020-05-01	1	1	10.9054857898215	10.079312623926	49	39.2857142857143	106.181887790113	82.30676997	Saturday	60520	23	-6	2020-04-07	2020-03-18	2020-05-21	2020-03-22	18	38	-26	34	1	1	0	1	1	1	0	1
Cumberland, Tennessee, US	47035	Tennessee	2020-04-26	2020-04-02	2020-05-01	1	1	11.0707204230007	10.3153620998961	60	39.2857142857143	106.181887790113	82.30676997	Sunday	60520	24	-5	2020-04-07	2020-03-18	2020-05-21	2020-03-22	19	39	-25	35	1	1	0	1	1	1	0	1
Cumberland, Tennessee, US	47035	Tennessee	2020-04-27	2020-04-02	2020-05-01	1	1	11.2359550561798	10.5514115758663	26	38.5714285714286	106.181887790113	82.30676997	Monday	60520	25	-4	2020-04-07	2020-03-18	2020-05-21	2020-03-22	20	40	-24	36	1	1	0	1	1	1	0	1
Cumberland, Tennessee, US	47035	Tennessee	2020-04-28	2020-04-02	2020-05-01	1	1	11.566424322538	10.8110659994335	33	38.5714285714286	106.181887790113	82.30676997	Tuesday	60520	26	-3	2020-04-07	2020-03-18	2020-05-21	2020-03-22	21	41	-23	37	1	1	0	1	1	1	0	1
Cumberland, Tennessee, US	47035	Tennessee	2020-04-29	2020-04-02	2020-05-01	1	1	12.2273628552545	11.1651402133887	37	39.2857142857143	106.181887790113	82.30676997	Wednesday	60520	27	-2	2020-04-07	2020-03-18	2020-05-21	2020-03-22	22	42	-22	38	1	1	0	1	1	1	0	1
Cumberland, Tennessee, US	47035	Tennessee	2020-04-30	2020-04-02	2020-05-01	1	1	12.2273628552545	11.4720045321499	26	37.4285714285714	106.181887790113	82.30676997	Thursday	60520	28	-1	2020-04-07	2020-03-18	2020-05-21	2020-03-22	23	43	-21	39	1	1	0	1	1	1	0	1
Cumberland, Tennessee, US	47035	Tennessee	2020-05-01	2020-04-02	2020-05-01	0	1	12.2273628552545	11.6372391653291	19	35.7142857142857	106.181887790113	82.30676997	Friday	60520	29	0	2020-04-07	2020-03-18	2020-05-21	2020-03-22	24	44	-20	40	1	1	0	1	1	1	0	1
Cumberland, Tennessee, US	47035	Tennessee	2020-05-02	2020-04-02	2020-05-01	0	1	12.2273628552545	11.8260787461052	28	32.7142857142857	106.181887790113	82.30676997	Saturday	60520	30	1	2020-04-07	2020-03-18	2020-05-21	2020-03-22	25	45	-19	41	1	1	0	1	1	1	0	1
Cumberland, Tennessee, US	47035	Tennessee	2020-05-03	2020-04-02	2020-05-01	0	1	13.2187706543291	12.1329430648664	43	30.2857142857143	106.181887790113	82.30676997	Sunday	60520	31	2	2020-04-07	2020-03-18	2020-05-21	2020-03-22	26	46	-18	42	1	1	0	1	1	1	0	1
Cumberland, Tennessee, US	47035	Tennessee	2020-05-04	2020-04-02	2020-05-01	0	1	13.8797091870456	12.5106222264187	23	29.8571428571429	106.181887790113	82.30676997	Monday	60520	32	3	2020-04-07	2020-03-18	2020-05-21	2020-03-22	27	47	-17	43	1	1	0	1	1	1	0	1
Cumberland, Tennessee, US	47035	Tennessee	2020-05-05	2020-04-02	2020-05-01	0	1	13.8797091870456	12.8410914927769	23	28.4285714285714	106.181887790113	82.30676997	Tuesday	60520	33	4	2020-04-07	2020-03-18	2020-05-21	2020-03-22	28	48	-16	44	1	1	0	1	1	1	0	1
Cumberland, Tennessee, US	47035	Tennessee	2020-05-06	2020-04-02	2020-05-01	0	1	14.0449438202247	13.1007459163441	27	27	106.181887790113	82.30676997	Wednesday	60520	34	5	2020-04-07	2020-03-18	2020-05-21	2020-03-22	29	49	-15	45	1	1	0	1	1	1	0	1
Cumberland, Tennessee, US	47035	Tennessee	2020-05-07	2020-04-02	2020-05-01	0	1	13.8797091870456	13.3367953923142	18	25.8571428571429	106.181887790113	82.30676997	Thursday	60520	35	6	2020-04-07	2020-03-18	2020-05-21	2020-03-22	30	50	-14	46	1	1	0	1	1	1	0	1
Cumberland, Tennessee, US	47035	Tennessee	2020-05-08	2020-04-02	2020-05-01	0	1	13.8797091870456	13.5728448682844	27	27	106.181887790113	82.30676997	Friday	60520	36	7	2020-04-07	2020-03-18	2020-05-21	2020-03-22	31	51	-13	47	1	1	0	1	1	1	0	1
Cumberland, Tennessee, US	47035	Tennessee	2020-05-09	2020-04-02	2020-05-01	0	1	14.0449438202247	13.8324992918516	26	26.7142857142857	106.181887790113	82.30676997	Saturday	60520	37	8	2020-04-07	2020-03-18	2020-05-21	2020-03-22	32	52	-12	48	1	1	0	1	1	1	0	1
Cumberland, Tennessee, US	47035	Tennessee	2020-05-10	2020-04-02	2020-05-01	0	1	14.0449438202247	13.9505240298367	36	25.7142857142857	106.181887790113	82.30676997	Sunday	60520	38	9	2020-04-07	2020-03-18	2020-05-21	2020-03-22	33	53	-11	49	1	1	0	1	1	1	0	1
Cumberland, Tennessee, US	47035	Tennessee	2020-05-11	2020-04-02	2020-05-01	0	1	13.8797091870456	13.9505240298367	23	25.7142857142857	106.181887790113	82.30676997	Monday	60520	39	10	2020-04-07	2020-03-18	2020-05-21	2020-03-22	34	54	-10	50	1	1	0	1	1	1	0	1
Cumberland, Tennessee, US	47035	Tennessee	2020-05-12	2020-04-02	2020-05-01	0	1	14.2101784534038	13.9977339250307	29	26.5714285714286	106.181887790113	82.30676997	Tuesday	60520	40	11	2020-04-07	2020-03-18	2020-05-21	2020-03-22	35	55	-9	51	1	1	0	1	1	1	0	1
Cumberland, Tennessee, US	47035	Tennessee	2020-05-13	2020-04-02	2020-05-01	0	1	14.3754130865829	14.0449438202247	29	26.8571428571429	106.181887790113	82.30676997	Wednesday	60520	41	12	2020-04-07	2020-03-18	2020-05-21	2020-03-22	36	56	-8	52	1	1	0	1	1	1	0	1
Cumberland, Tennessee, US	47035	Tennessee	2020-05-14	2020-04-02	2020-05-01	0	1	14.3754130865829	14.1157586630158	19	27	106.181887790113	82.30676997	Thursday	60520	42	13	2020-04-07	2020-03-18	2020-05-21	2020-03-22	37	57	-7	53	1	1	0	1	1	1	0	1
Cumberland, Tennessee, US	47035	Tennessee	2020-05-15	2020-04-02	2020-05-01	0	1	14.5406477197621	14.2101784534038	20	26	106.181887790113	82.30676997	Friday	60520	43	14	2020-04-07	2020-03-18	2020-05-21	2020-03-22	38	58	-6	54	1	1	0	1	1	1	0	1
Cumberland, Tennessee, US	47035	Tennessee	2020-05-16	2020-04-02	2020-05-01	0	1	14.5406477197621	14.2809932961949	27	26.1428571428571	106.181887790113	82.30676997	Saturday	60520	44	15	2020-04-07	2020-03-18	2020-05-21	2020-03-22	39	59	-5	55	1	1	0	1	1	1	0	1
Cumberland, Tennessee, US	47035	Tennessee	2020-05-17	2020-04-02	2020-05-01	0	1	14.7058823529412	14.3754130865829	42	27	106.181887790113	82.30676997	Sunday	60520	45	16	2020-04-07	2020-03-18	2020-05-21	2020-03-22	40	60	-4	56	1	1	0	1	1	1	0	1
Cumberland, Tennessee, US	47035	Tennessee	2020-05-18	2020-04-02	2020-05-01	0	1	15.3668208856576	14.5878576149561	27	27.5714285714286	106.181887790113	82.30676997	Monday	60520	46	17	2020-04-07	2020-03-18	2020-05-21	2020-03-22	41	61	-3	57	1	1	0	1	1	1	0	1
Cumberland, Tennessee, US	47035	Tennessee	2020-05-19	2020-04-02	2020-05-01	0	1	15.5320555188367	14.7766971957322	23	26.7142857142857	106.181887790113	82.30676997	Tuesday	60520	47	18	2020-04-07	2020-03-18	2020-05-21	2020-03-22	42	62	-2	58	1	1	0	1	1	1	0	1
Cumberland, Tennessee, US	47035	Tennessee	2020-05-20	2020-04-02	2020-05-01	0	1	15.5320555188367	14.9419318289113	21	25.5714285714286	106.181887790113	82.30676997	Wednesday	60520	48	19	2020-04-07	2020-03-18	2020-05-21	2020-03-22	43	63	-1	59	1	1	0	1	1	1	0	1
Cumberland, Tennessee, US	47035	Tennessee	2020-05-21	2020-04-02	2020-05-01	0	1	15.862524785195	15.1543763572845	18	25.4285714285714	106.181887790113	82.30676997	Thursday	60520	49	20	2020-04-07	2020-03-18	2020-05-21	2020-03-22	44	64	0	60	1	1	0	1	0	1	0	1
Cumberland, Tennessee, US	47035	Tennessee	2020-05-22	2020-04-02	2020-05-01	0	1	16.0277594183741	15.3668208856576	19	25.2857142857143	106.181887790113	82.30676997	Friday	60520	50	21	2020-04-07	2020-03-18	2020-05-21	2020-03-22	45	65	1	61	1	1	1	1	0	1	0	1
Cumberland, Tennessee, US	47035	Tennessee	2020-05-23	2020-04-02	2020-05-01	0	1	17.6801057501652	15.8153148900009	26	25.1428571428571	106.181887790113	82.30676997	Saturday	60520	51	22	2020-04-07	2020-03-18	2020-05-21	2020-03-22	46	66	2	62	1	1	1	1	0	1	0	1
Cumberland, Tennessee, US	47035	Tennessee	2020-05-24	2020-04-02	2020-05-01	0	1	18.0105750165235	16.2874138419413	39	24.7142857142857	106.181887790113	82.30676997	Sunday	60520	52	23	2020-04-07	2020-03-18	2020-05-21	2020-03-22	47	67	3	63	1	1	1	1	0	1	0	1
Cumberland, Tennessee, US	47035	Tennessee	2020-05-25	2020-04-02	2020-05-01	0	1	18.0105750165235	16.6650930034935	33	25.5714285714286	106.181887790113	82.30676997	Monday	60520	53	24	2020-04-07	2020-03-18	2020-05-21	2020-03-22	48	68	4	64	1	1	1	1	0	1	0	1
Cumberland, Tennessee, US	47035	Tennessee	2020-05-26	2020-04-02	2020-05-01	0	1	18.3410442828817	17.0663771126428	20	25.1428571428571	106.181887790113	82.30676997	Tuesday	60520	54	25	2020-04-07	2020-03-18	2020-05-21	2020-03-22	49	69	5	65	1	1	1	1	0	1	0	1
Cumberland, Tennessee, US	47035	Tennessee	2020-05-27	2020-04-02	2020-05-01	0	1	18.3410442828817	17.4676612217921	20	25	106.181887790113	82.30676997	Wednesday	60520	55	26	2020-04-07	2020-03-18	2020-05-21	2020-03-22	50	70	6	66	1	1	1	1	0	1	0	1
Cumberland, Tennessee, US	47035	Tennessee	2020-05-28	2020-04-02	2020-05-01	0	1	18.3410442828817	17.8217354357473	17	24.8571428571429	106.181887790113	82.30676997	Thursday	60520	56	27	2020-04-07	2020-03-18	2020-05-21	2020-03-22	51	71	7	67	1	1	1	1	0	1	0	1
Cumberland, Tennessee, US	47035	Tennessee	2020-05-29	2020-04-02	2020-05-01	0	1	18.3410442828817	18.1522047021056	14	24.1428571428571	106.181887790113	82.30676997	Friday	60520	57	28	2020-04-07	2020-03-18	2020-05-21	2020-03-22	52	72	8	68	1	1	1	1	0	1	0	1
Cumberland, Tennessee, US	47035	Tennessee	2020-05-30	2020-04-02	2020-05-01	0	1	18.5062789160608	18.2702294400906	21	23.4285714285714	106.181887790113	82.30676997	Saturday	60520	58	29	2020-04-07	2020-03-18	2020-05-21	2020-03-22	53	73	9	69	1	1	1	1	0	1	0	1
Cumberland, Tennessee, US	47035	Tennessee	2020-05-31	2020-04-02	2020-05-01	0	1	18.5062789160608	18.3410442828817	29	22	106.181887790113	82.30676997	Sunday	60520	59	30	2020-04-07	2020-03-18	2020-05-21	2020-03-22	54	74	10	70	1	1	1	1	0	1	0	1
Cumberland, Tennessee, US	47035	Tennessee	2020-06-01	2020-04-02	2020-05-01	0	1	18.5062789160608	18.4118591256727	16	19.5714285714286	106.181887790113	82.30676997	Monday	60520	60	31	2020-04-07	2020-03-18	2020-05-21	2020-03-22	55	75	11	71	1	1	1	1	0	1	0	1
Cumberland, Tennessee, US	47035	Tennessee	2020-06-02	2020-04-02	2020-05-01	0	1	19.4976867151355	18.5770937588519	13	18.5714285714286	106.181887790113	82.30676997	Tuesday	60520	61	32	2020-04-07	2020-03-18	2020-05-21	2020-03-22	56	76	12	72	1	1	1	1	0	1	0	1
Cumberland, Tennessee, US	47035	Tennessee	2020-06-03	2020-04-02	2020-05-01	0	1	19.6629213483146	18.765933339628	15	17.8571428571429	106.181887790113	82.30676997	Wednesday	60520	62	33	2020-04-07	2020-03-18	2020-05-21	2020-03-22	57	77	13	73	1	1	1	1	0	1	0	1
Cumberland, Tennessee, US	47035	Tennessee	2020-06-04	2020-04-02	2020-05-01	0	1	19.8281559814937	18.9783778680011	17	17.8571428571429	106.181887790113	82.30676997	Thursday	60520	63	34	2020-04-07	2020-03-18	2020-05-21	2020-03-22	58	78	14	74	1	1	1	1	0	1	0	1
Cumberland, Tennessee, US	47035	Tennessee	2020-06-05	2020-04-02	2020-05-01	0	1	19.8281559814937	19.1908223963743	15	18	106.181887790113	82.30676997	Friday	60520	64	35	2020-04-07	2020-03-18	2020-05-21	2020-03-22	59	79	15	75	1	1	1	1	0	1	0	1
Cumberland, Tennessee, US	47035	Tennessee	2020-06-06	2020-04-02	2020-05-01	0	1	20.4890945142102	19.4740817675385	21	18	106.181887790113	82.30676997	Saturday	60520	65	36	2020-04-07	2020-03-18	2020-05-21	2020-03-22	60	80	16	76	1	1	1	1	0	1	0	1
Cumberland, Tennessee, US	47035	Tennessee	2020-06-07	2020-04-02	2020-05-01	0	1	20.6543291473893	19.7809460862997	28	17.8571428571429	106.181887790113	82.30676997	Sunday	60520	66	37	2020-04-07	2020-03-18	2020-05-21	2020-03-22	61	81	17	77	1	1	1	1	0	1	0	1
Cumberland, Tennessee, US	47035	Tennessee	2020-06-08	2020-04-02	2020-05-01	0	1	20.6543291473893	20.0878104050609	20	18.4285714285714	106.181887790113	82.30676997	Monday	60520	67	38	2020-04-07	2020-03-18	2020-05-21	2020-03-22	62	82	18	78	1	1	1	1	0	1	0	1
Cumberland, Tennessee, US	47035	Tennessee	2020-06-09	2020-04-02	2020-05-01	0	1	20.8195637805684	20.276649985837	19	19.2857142857143	106.181887790113	82.30676997	Tuesday	60520	68	39	2020-04-07	2020-03-18	2020-05-21	2020-03-22	63	83	19	79	1	1	1	1	0	1	0	1
Cumberland, Tennessee, US	47035	Tennessee	2020-06-10	2020-04-02	2020-05-01	0	1	20.9847984137475	20.4654895666132	18	19.7142857142857	106.181887790113	82.30676997	Wednesday	60520	69	40	2020-04-07	2020-03-18	2020-05-21	2020-03-22	64	84	20	80	1	1	1	1	0	1	0	1
Cumberland, Tennessee, US	47035	Tennessee	2020-06-11	2020-04-02	2020-05-01	0	1	21.3152676801058	20.6779340949863	15	19.4285714285714	106.181887790113	82.30676997	Thursday	60520	70	41	2020-04-07	2020-03-18	2020-05-21	2020-03-22	65	85	21	81	1	1	1	1	0	1	0	1
Cumberland, Tennessee, US	47035	Tennessee	2020-06-12	2020-04-02	2020-05-01	0	1	21.4805023132849	20.9139835709565	16	19.5714285714286	106.181887790113	82.30676997	Friday	60520	71	42	2020-04-07	2020-03-18	2020-05-21	2020-03-22	66	86	22	82	1	1	1	1	0	1	0	1
Cumberland, Tennessee, US	47035	Tennessee	2020-06-13	2020-04-02	2020-05-01	0	1	21.645736946464	21.0792182041356	22	19.7142857142857	106.181887790113	82.30676997	Saturday	60520	72	43	2020-04-07	2020-03-18	2020-05-21	2020-03-22	67	87	23	83	1	1	1	1	0	1	0	1
Cumberland, Tennessee, US	47035	Tennessee	2020-06-14	2020-04-02	2020-05-01	0	1	21.645736946464	21.2208478897177	32	20.2857142857143	106.181887790113	82.30676997	Sunday	60520	73	44	2020-04-07	2020-03-18	2020-05-21	2020-03-22	68	88	24	84	1	1	1	1	0	1	0	1
Cumberland, Tennessee, US	47035	Tennessee	2020-06-15	2020-04-02	2020-05-01	0	1	21.9762062128222	21.4096874704938	25	21	106.181887790113	82.30676997	Monday	60520	74	45	2020-04-07	2020-03-18	2020-05-21	2020-03-22	69	89	25	85	1	1	1	1	0	1	0	1
Cumberland, Tennessee, US	47035	Tennessee	2020-06-16	2020-04-02	2020-05-01	0	1	22.6371447455387	21.669341894061	20	21.1428571428571	106.181887790113	82.30676997	Tuesday	60520	75	46	2020-04-07	2020-03-18	2020-05-21	2020-03-22	70	90	26	86	1	1	1	1	0	1	0	1
Cumberland, Tennessee, US	47035	Tennessee	2020-06-17	2020-04-02	2020-05-01	0	1	22.6371447455387	21.9053913700312	20	21.4285714285714	106.181887790113	82.30676997	Wednesday	60520	76	47	2020-04-07	2020-03-18	2020-05-21	2020-03-22	71	91	27	87	1	1	1	1	0	1	0	1
Cumberland, Tennessee, US	47035	Tennessee	2020-06-18	2020-04-02	2020-05-01	0	1	22.8023793787178	22.1178358984043	20	22.1428571428571	106.181887790113	82.30676997	Thursday	60520	77	48	2020-04-07	2020-03-18	2020-05-21	2020-03-22	72	92	28	88	1	1	1	1	0	1	0	1
Cumberland, Tennessee, US	47035	Tennessee	2020-06-19	2020-04-02	2020-05-01	0	1	22.6371447455387	22.2830705315834	20	22.7142857142857	106.181887790113	82.30676997	Friday	60520	78	49	2020-04-07	2020-03-18	2020-05-21	2020-03-22	73	93	29	89	1	1	1	1	0	1	0	1
Cumberland, Tennessee, US	47035	Tennessee	2020-06-20	2020-04-02	2020-05-01	0	1	22.6371447455387	22.4247002171655	26	23.2857142857143	106.181887790113	82.30676997	Saturday	60520	79	50	2020-04-07	2020-03-18	2020-05-21	2020-03-22	74	94	30	90	1	1	1	1	0	1	0	1
Cumberland, Tennessee, US	47035	Tennessee	2020-06-21	2020-04-02	2020-05-01	0	1	23.4633179114342	22.6843546407327	34	23.5714285714286	106.181887790113	82.30676997	Sunday	60520	80	51	2020-04-07	2020-03-18	2020-05-21	2020-03-22	75	95	31	91	1	1	1	1	0	1	0	1
Cumberland, Tennessee, US	47035	Tennessee	2020-06-22	2020-04-02	2020-05-01	0	1	23.9590218109716	22.9676140118969	27	23.8571428571429	106.181887790113	82.30676997	Monday	60520	81	52	2020-04-07	2020-03-18	2020-05-21	2020-03-22	76	96	32	92	1	1	1	1	0	1	0	1
Cumberland, Tennessee, US	47035	Tennessee	2020-06-23	2020-04-02	2020-05-01	0	1	24.4547257105089	23.2272684354641	22	24.1428571428571	106.181887790113	82.30676997	Tuesday	60520	82	53	2020-04-07	2020-03-18	2020-05-21	2020-03-22	77	97	33	93	1	1	1	1	0	1	0	1
Cumberland, Tennessee, US	47035	Tennessee	2020-06-24	2020-04-02	2020-05-01	0	1	25.1156642432254	23.5813426494193	23	24.5714285714286	106.181887790113	82.30676997	Wednesday	60520	83	54	2020-04-07	2020-03-18	2020-05-21	2020-03-22	78	98	34	94	1	1	1	1	0	1	0	1
Cumberland, Tennessee, US	47035	Tennessee	2020-06-25	2020-04-02	2020-05-01	0	1	25.6113681427627	23.9826267585686	22	24.8571428571429	106.181887790113	82.30676997	Thursday	60520	84	55	2020-04-07	2020-03-18	2020-05-21	2020-03-22	79	99	35	95	1	1	1	1	0	1	0	1
Cumberland, Tennessee, US	47035	Tennessee	2020-06-26	2020-04-02	2020-05-01	0	1	26.2723066754792	24.501935605703	22	25.1428571428571	106.181887790113	82.30676997	Friday	60520	85	56	2020-04-07	2020-03-18	2020-05-21	2020-03-22	80	100	36	96	1	1	1	1	0	1	0	1
Cumberland, Tennessee, US	47035	Tennessee	2020-06-27	2020-04-02	2020-05-01	0	1	26.2723066754792	25.0212444528373	32	26	106.181887790113	82.30676997	Saturday	60520	86	57	2020-04-07	2020-03-18	2020-05-21	2020-03-22	81	101	37	97	1	1	1	1	0	1	0	1
Cumberland, Tennessee, US	47035	Tennessee	2020-06-28	2020-04-02	2020-05-01	0	1	26.2723066754792	25.4225285619866	39	26.7142857142857	106.181887790113	82.30676997	Sunday	60520	87	58	2020-04-07	2020-03-18	2020-05-21	2020-03-22	82	102	38	98	1	1	1	1	0	1	0	1
Cumberland, Tennessee, US	47035	Tennessee	2020-06-29	2020-04-02	2020-05-01	0	1	27.2637144745539	25.8946275139269	41	28.7142857142857	106.181887790113	82.30676997	Monday	60520	88	59	2020-04-07	2020-03-18	2020-05-21	2020-03-22	83	103	39	99	1	1	1	1	0	1	0	1
Cumberland, Tennessee, US	47035	Tennessee	2020-06-30	2020-04-02	2020-05-01	0	1	27.7594183740912	26.3667264658672	30	29.8571428571429	106.181887790113	82.30676997	Tuesday	60520	89	60	2020-04-07	2020-03-18	2020-05-21	2020-03-22	84	104	40	100	1	1	1	1	0	1	0	1
Cumberland, Tennessee, US	47035	Tennessee	2020-07-01	2020-04-02	2020-05-01	0	1	28.5855915399868	26.8624303654046	23	29.8571428571429	106.181887790113	82.30676997	Wednesday	60520	90	61	2020-04-07	2020-03-18	2020-05-21	2020-03-22	85	105	41	101	1	1	1	1	0	1	0	1
Cumberland, Tennessee, US	47035	Tennessee	2020-07-02	2020-04-02	2020-05-01	0	1	28.7508261731659	27.3109243697479	18	29.2857142857143	106.181887790113	82.30676997	Thursday	60520	91	62	2020-04-07	2020-03-18	2020-05-21	2020-03-22	86	106	42	102	1	1	1	1	0	1	0	1
Cumberland, Tennessee, US	47035	Tennessee	2020-07-03	2020-04-02	2020-05-01	0	1	29.4117647058824	27.7594183740912	25	29.7142857142857	106.181887790113	82.30676997	Friday	60520	92	63	2020-04-07	2020-03-18	2020-05-21	2020-03-22	87	107	43	103	1	1	1	1	0	1	0	1
Cumberland, Tennessee, US	47035	Tennessee	2020-07-04	2020-04-02	2020-05-01	0	1	29.7422339722406	28.2551222736286	33	29.8571428571429	106.181887790113	82.30676997	Saturday	60520	93	64	2020-04-07	2020-03-18	2020-05-21	2020-03-22	88	108	44	104	1	1	1	1	0	1	0	1
Cumberland, Tennessee, US	47035	Tennessee	2020-07-05	2020-04-02	2020-05-01	0	1	29.9074686054197	28.7744311207629	41	30.1428571428571	106.181887790113	82.30676997	Sunday	60520	94	65	2020-04-07	2020-03-18	2020-05-21	2020-03-22	89	109	45	105	1	1	1	1	0	1	0	1
Cumberland, Virginia, US	51049	Virginia	2020-03-01	2020-03-30	2020-05-29	1	0	0	24.8796147672552	26	28	105.656350919956	33.79269901	Sunday	9932	-29	-89	2020-04-04	2020-03-15	2020-06-18	2020-04-19	-34	-14	-109	-49	0	0	0	0	1	0	1	0
Cumberland, Virginia, US	51049	Virginia	2020-03-02	2020-03-30	2020-05-29	1	0	0	20.9139835709565	7	24.7142857142857	105.656350919956	33.79269901	Monday	9932	-28	-88	2020-04-04	2020-03-15	2020-06-18	2020-04-19	-33	-13	-108	-48	0	0	0	0	1	0	1	0
Cumberland, Virginia, US	51049	Virginia	2020-03-03	2020-03-30	2020-05-29	1	0	0	16.8303276366726	6	22.2857142857143	105.656350919956	33.79269901	Tuesday	9932	-27	-87	2020-04-04	2020-03-15	2020-06-18	2020-04-19	-32	-12	-107	-47	0	0	0	0	1	0	1	0
Cumberland, Virginia, US	51049	Virginia	2020-03-04	2020-03-30	2020-05-29	1	0	0	12.7230667547918	9	21	105.656350919956	33.79269901	Wednesday	9932	-26	-86	2020-04-04	2020-03-15	2020-06-18	2020-04-19	-31	-11	-106	-46	0	0	0	0	1	0	1	0
Cumberland, Virginia, US	51049	Virginia	2020-03-05	2020-03-30	2020-05-29	1	0	0	8.5213860825229	10	18.8571428571429	105.656350919956	33.79269901	Thursday	9932	-25	-85	2020-04-04	2020-03-15	2020-06-18	2020-04-19	-30	-10	-105	-45	0	0	0	0	1	0	1	0
Cumberland, Virginia, US	51049	Virginia	2020-03-06	2020-03-30	2020-05-29	1	0	0	4.27249551505996	4	14.7142857142857	105.656350919956	33.79269901	Friday	9932	-24	-84	2020-04-04	2020-03-15	2020-06-18	2020-04-19	-29	-9	-104	-44	0	0	0	0	1	0	1	0
Cumberland, Virginia, US	51049	Virginia	2020-03-07	2020-03-30	2020-05-29	1	0	0	0	26	12.5714285714286	105.656350919956	33.79269901	Saturday	9932	-23	-83	2020-04-04	2020-03-15	2020-06-18	2020-04-19	-28	-8	-103	-43	0	0	0	0	1	0	1	0
Cumberland, Virginia, US	51049	Virginia	2020-03-08	2020-03-30	2020-05-29	1	0	0	0	42	14.8571428571429	105.656350919956	33.79269901	Sunday	9932	-22	-82	2020-04-04	2020-03-15	2020-06-18	2020-04-19	-27	-7	-102	-42	0	0	0	0	1	0	1	0
Cumberland, Virginia, US	51049	Virginia	2020-03-09	2020-03-30	2020-05-29	1	0	0	0	8	15	105.656350919956	33.79269901	Monday	9932	-21	-81	2020-04-04	2020-03-15	2020-06-18	2020-04-19	-26	-6	-101	-41	0	0	0	0	1	0	1	0
Cumberland, Virginia, US	51049	Virginia	2020-03-10	2020-03-30	2020-05-29	1	0	0	0	7	15.1428571428571	105.656350919956	33.79269901	Tuesday	9932	-20	-80	2020-04-04	2020-03-15	2020-06-18	2020-04-19	-25	-5	-100	-40	0	0	0	0	1	0	1	0
Cumberland, Virginia, US	51049	Virginia	2020-03-11	2020-03-30	2020-05-29	1	0	0	0	7	14.8571428571429	105.656350919956	33.79269901	Wednesday	9932	-19	-79	2020-04-04	2020-03-15	2020-06-18	2020-04-19	-24	-4	-99	-39	0	0	0	0	1	0	1	0
Cumberland, Virginia, US	51049	Virginia	2020-03-12	2020-03-30	2020-05-29	1	0	0	0	11	15	105.656350919956	33.79269901	Thursday	9932	-18	-78	2020-04-04	2020-03-15	2020-06-18	2020-04-19	-23	-3	-98	-38	0	0	0	0	1	0	1	0
Cumberland, Virginia, US	51049	Virginia	2020-03-13	2020-03-30	2020-05-29	1	0	0	0	6	15.2857142857143	105.656350919956	33.79269901	Friday	9932	-17	-77	2020-04-04	2020-03-15	2020-06-18	2020-04-19	-22	-2	-97	-37	0	0	0	0	1	0	1	0
Cumberland, Virginia, US	51049	Virginia	2020-03-14	2020-03-30	2020-05-29	1	0	0	0	24	15	105.656350919956	33.79269901	Saturday	9932	-16	-76	2020-04-04	2020-03-15	2020-06-18	2020-04-19	-21	-1	-96	-36	0	0	0	0	1	0	1	0
Cumberland, Virginia, US	51049	Virginia	2020-03-15	2020-03-30	2020-05-29	1	0	0	0	38	14.4285714285714	105.656350919956	33.79269901	Sunday	9932	-15	-75	2020-04-04	2020-03-15	2020-06-18	2020-04-19	-20	0	-95	-35	0	0	0	0	1	0	1	0
Cumberland, Virginia, US	51049	Virginia	2020-03-16	2020-03-30	2020-05-29	1	0	0	0	13	15.1428571428571	105.656350919956	33.79269901	Monday	9932	-14	-74	2020-04-04	2020-03-15	2020-06-18	2020-04-19	-19	1	-94	-34	0	1	0	0	1	0	1	1
Cumberland, Virginia, US	51049	Virginia	2020-03-17	2020-03-30	2020-05-29	1	0	0	0	12	15.8571428571429	105.656350919956	33.79269901	Tuesday	9932	-13	-73	2020-04-04	2020-03-15	2020-06-18	2020-04-19	-18	2	-93	-33	0	1	0	0	1	0	1	1
Cumberland, Virginia, US	51049	Virginia	2020-03-18	2020-03-30	2020-05-29	1	0	0	0	18	17.4285714285714	105.656350919956	33.79269901	Wednesday	9932	-12	-72	2020-04-04	2020-03-15	2020-06-18	2020-04-19	-17	3	-92	-32	0	1	0	0	1	0	1	1
Cumberland, Virginia, US	51049	Virginia	2020-03-19	2020-03-30	2020-05-29	1	0	0	0	15	18	105.656350919956	33.79269901	Thursday	9932	-11	-71	2020-04-04	2020-03-15	2020-06-18	2020-04-19	-16	4	-91	-31	0	1	0	0	1	0	1	1
Cumberland, Virginia, US	51049	Virginia	2020-03-20	2020-03-30	2020-05-29	1	0	0	0	14	19.1428571428571	105.656350919956	33.79269901	Friday	9932	-10	-70	2020-04-04	2020-03-15	2020-06-18	2020-04-19	-15	5	-90	-30	0	1	0	0	1	0	1	1
Cumberland, Virginia, US	51049	Virginia	2020-03-21	2020-03-30	2020-05-29	1	0	0	0	35	20.7142857142857	105.656350919956	33.79269901	Saturday	9932	-9	-69	2020-04-04	2020-03-15	2020-06-18	2020-04-19	-14	6	-89	-29	0	1	0	0	1	0	1	1
Cumberland, Virginia, US	51049	Virginia	2020-03-22	2020-03-30	2020-05-29	1	0	0	0	42	21.2857142857143	105.656350919956	33.79269901	Sunday	9932	-8	-68	2020-04-04	2020-03-15	2020-06-18	2020-04-19	-13	7	-88	-28	0	1	0	0	1	0	1	1
Cumberland, Virginia, US	51049	Virginia	2020-03-23	2020-03-30	2020-05-29	1	0	0	0	20	22.2857142857143	105.656350919956	33.79269901	Monday	9932	-7	-67	2020-04-04	2020-03-15	2020-06-18	2020-04-19	-12	8	-87	-27	0	1	0	0	1	0	1	1
Cumberland, Virginia, US	51049	Virginia	2020-03-24	2020-03-30	2020-05-29	1	0	0	0	13	22.4285714285714	105.656350919956	33.79269901	Tuesday	9932	-6	-66	2020-04-04	2020-03-15	2020-06-18	2020-04-19	-11	9	-86	-26	0	1	0	0	1	0	1	1
Cumberland, Virginia, US	51049	Virginia	2020-03-25	2020-03-30	2020-05-29	1	0	0	0	22	23	105.656350919956	33.79269901	Wednesday	9932	-5	-65	2020-04-04	2020-03-15	2020-06-18	2020-04-19	-10	10	-85	-25	0	1	0	0	1	0	1	1
Cumberland, Virginia, US	51049	Virginia	2020-03-26	2020-03-30	2020-05-29	1	0	0	0	17	23.2857142857143	105.656350919956	33.79269901	Thursday	9932	-4	-64	2020-04-04	2020-03-15	2020-06-18	2020-04-19	-9	11	-84	-24	0	1	0	0	1	0	1	1
Cumberland, Virginia, US	51049	Virginia	2020-03-27	2020-03-30	2020-05-29	1	0	0	0	12	23	105.656350919956	33.79269901	Friday	9932	-3	-63	2020-04-04	2020-03-15	2020-06-18	2020-04-19	-8	12	-83	-23	0	1	0	0	1	0	1	1
Cumberland, Virginia, US	51049	Virginia	2020-03-28	2020-03-30	2020-05-29	1	0	0	0	32	22.5714285714286	105.656350919956	33.79269901	Saturday	9932	-2	-62	2020-04-04	2020-03-15	2020-06-18	2020-04-19	-7	13	-82	-22	0	1	0	0	1	0	1	1
Cumberland, Virginia, US	51049	Virginia	2020-03-29	2020-03-30	2020-05-29	1	0	0	0	41	22.4285714285714	105.656350919956	33.79269901	Sunday	9932	-1	-61	2020-04-04	2020-03-15	2020-06-18	2020-04-19	-6	14	-81	-21	0	1	0	0	1	0	1	1
Cumberland, Virginia, US	51049	Virginia	2020-03-30	2020-03-30	2020-05-29	1	0	0	0	15	21.7142857142857	105.656350919956	33.79269901	Monday	9932	0	-60	2020-04-04	2020-03-15	2020-06-18	2020-04-19	-5	15	-80	-20	0	1	0	0	1	0	1	1
Cumberland, Virginia, US	51049	Virginia	2020-03-31	2020-03-30	2020-05-29	1	1	0	0	26	23.5714285714286	105.656350919956	33.79269901	Tuesday	9932	1	-59	2020-04-04	2020-03-15	2020-06-18	2020-04-19	-4	16	-79	-19	0	1	0	0	1	0	1	1
Cumberland, Virginia, US	51049	Virginia	2020-04-01	2020-03-30	2020-05-29	1	1	0	0	31	24.8571428571429	105.656350919956	33.79269901	Wednesday	9932	2	-58	2020-04-04	2020-03-15	2020-06-18	2020-04-19	-3	17	-78	-18	0	1	0	0	1	0	1	1
Cumberland, Virginia, US	51049	Virginia	2020-04-02	2020-03-30	2020-05-29	1	1	1.00684655658478	0.143835222369254	24	25.8571428571429	105.656350919956	33.79269901	Thursday	9932	3	-57	2020-04-04	2020-03-15	2020-06-18	2020-04-19	-2	18	-77	-17	0	1	0	0	1	0	1	1
Cumberland, Virginia, US	51049	Virginia	2020-04-03	2020-03-30	2020-05-29	1	1	1.00684655658478	0.287670444738508	24	27.5714285714286	105.656350919956	33.79269901	Friday	9932	4	-56	2020-04-04	2020-03-15	2020-06-18	2020-04-19	-1	19	-76	-16	0	1	0	0	1	0	1	1
Cumberland, Virginia, US	51049	Virginia	2020-04-04	2020-03-30	2020-05-29	1	1	2.01369311316955	0.575340889477015	38	28.4285714285714	105.656350919956	33.79269901	Saturday	9932	5	-55	2020-04-04	2020-03-15	2020-06-18	2020-04-19	0	20	-75	-15	0	1	0	0	1	0	1	1
Cumberland, Virginia, US	51049	Virginia	2020-04-05	2020-03-30	2020-05-29	1	1	2.01369311316955	0.863011334215523	50	29.7142857142857	105.656350919956	33.79269901	Sunday	9932	6	-54	2020-04-04	2020-03-15	2020-06-18	2020-04-19	1	21	-74	-14	1	1	0	0	1	1	1	1
Cumberland, Virginia, US	51049	Virginia	2020-04-06	2020-03-30	2020-05-29	1	1	2.01369311316955	1.15068177895403	22	30.7142857142857	105.656350919956	33.79269901	Monday	9932	7	-53	2020-04-04	2020-03-15	2020-06-18	2020-04-19	2	22	-73	-13	1	1	0	0	1	1	1	1
Cumberland, Virginia, US	51049	Virginia	2020-04-07	2020-03-30	2020-05-29	1	1	6.04107933950866	2.01369311316955	6	27.8571428571429	105.656350919956	33.79269901	Tuesday	9932	8	-52	2020-04-04	2020-03-15	2020-06-18	2020-04-19	3	23	-72	-12	1	1	0	0	1	1	1	1
Cumberland, Virginia, US	51049	Virginia	2020-04-08	2020-03-30	2020-05-29	1	1	6.04107933950866	2.87670444738508	14	25.4285714285714	105.656350919956	33.79269901	Wednesday	9932	9	-51	2020-04-04	2020-03-15	2020-06-18	2020-04-19	4	24	-71	-11	1	1	0	0	1	1	1	1
Cumberland, Virginia, US	51049	Virginia	2020-04-09	2020-03-30	2020-05-29	1	1	6.04107933950866	3.59588055923134	16	24.2857142857143	105.656350919956	33.79269901	Thursday	9932	10	-50	2020-04-04	2020-03-15	2020-06-18	2020-04-19	5	25	-70	-10	1	1	0	0	1	1	1	1
Cumberland, Virginia, US	51049	Virginia	2020-04-10	2020-03-30	2020-05-29	1	1	8.05477245267821	4.60272711581612	10	22.2857142857143	105.656350919956	33.79269901	Friday	9932	11	-49	2020-04-04	2020-03-15	2020-06-18	2020-04-19	6	26	-69	-9	1	1	0	0	1	1	1	1
Cumberland, Virginia, US	51049	Virginia	2020-04-11	2020-03-30	2020-05-29	1	1	8.05477245267821	5.46573845003164	39	22.4285714285714	105.656350919956	33.79269901	Saturday	9932	12	-48	2020-04-04	2020-03-15	2020-06-18	2020-04-19	7	27	-68	-8	1	1	0	0	1	1	1	1
Cumberland, Virginia, US	51049	Virginia	2020-04-12	2020-03-30	2020-05-29	1	1	8.05477245267821	6.32874978424717	53	22.8571428571429	105.656350919956	33.79269901	Sunday	9932	13	-47	2020-04-04	2020-03-15	2020-06-18	2020-04-19	8	28	-67	-7	1	1	0	0	1	1	1	1
Cumberland, Virginia, US	51049	Virginia	2020-04-13	2020-03-30	2020-05-29	1	1	8.05477245267821	7.19176111846269	30	24	105.656350919956	33.79269901	Monday	9932	14	-46	2020-04-04	2020-03-15	2020-06-18	2020-04-19	9	29	-66	-6	1	1	0	0	1	1	1	1
Cumberland, Virginia, US	51049	Virginia	2020-04-14	2020-03-30	2020-05-29	1	1	8.05477245267821	7.4794315632012	24	26.5714285714286	105.656350919956	33.79269901	Tuesday	9932	15	-45	2020-04-04	2020-03-15	2020-06-18	2020-04-19	10	30	-65	-5	1	1	0	0	1	1	1	1
Cumberland, Virginia, US	51049	Virginia	2020-04-15	2020-03-30	2020-05-29	1	1	8.05477245267821	7.76710200793971	15	26.7142857142857	105.656350919956	33.79269901	Wednesday	9932	16	-44	2020-04-04	2020-03-15	2020-06-18	2020-04-19	11	31	-64	-4	1	1	0	0	1	1	1	1
Cumberland, Virginia, US	51049	Virginia	2020-04-16	2020-03-30	2020-05-29	1	1	7.04792589609344	7.91093723030896	22	27.5714285714286	105.656350919956	33.79269901	Thursday	9932	17	-43	2020-04-04	2020-03-15	2020-06-18	2020-04-19	12	32	-63	-3	1	1	0	0	1	1	1	1
Cumberland, Virginia, US	51049	Virginia	2020-04-17	2020-03-30	2020-05-29	1	1	8.05477245267821	7.91093723030896	8	27.2857142857143	105.656350919956	33.79269901	Friday	9932	18	-42	2020-04-04	2020-03-15	2020-06-18	2020-04-19	13	33	-62	-2	1	1	0	0	1	1	1	1
Cumberland, Virginia, US	51049	Virginia	2020-04-18	2020-03-30	2020-05-29	1	1	10.0684655658478	8.19860767504747	31	26.1428571428571	105.656350919956	33.79269901	Saturday	9932	19	-41	2020-04-04	2020-03-15	2020-06-18	2020-04-19	14	34	-61	-1	1	1	0	0	1	1	1	1
Cumberland, Virginia, US	51049	Virginia	2020-04-19	2020-03-30	2020-05-29	1	1	10.0684655658478	8.48627811978597	44	24.8571428571429	105.656350919956	33.79269901	Sunday	9932	20	-40	2020-04-04	2020-03-15	2020-06-18	2020-04-19	15	35	-60	0	1	1	0	0	1	1	0	1
Cumberland, Virginia, US	51049	Virginia	2020-04-20	2020-03-30	2020-05-29	1	1	10.0684655658478	8.77394856452448	18	23.1428571428571	105.656350919956	33.79269901	Monday	9932	21	-39	2020-04-04	2020-03-15	2020-06-18	2020-04-19	16	36	-59	1	1	1	0	1	1	1	0	1
Cumberland, Virginia, US	51049	Virginia	2020-04-21	2020-03-30	2020-05-29	1	1	10.0684655658478	9.06161900926299	13	21.5714285714286	105.656350919956	33.79269901	Tuesday	9932	22	-38	2020-04-04	2020-03-15	2020-06-18	2020-04-19	17	37	-58	2	1	1	0	1	1	1	0	1
Cumberland, Virginia, US	51049	Virginia	2020-04-22	2020-03-30	2020-05-29	1	1	10.0684655658478	9.3492894540015	10	20.8571428571429	105.656350919956	33.79269901	Wednesday	9932	23	-37	2020-04-04	2020-03-15	2020-06-18	2020-04-19	18	38	-57	3	1	1	0	1	1	1	0	1
Cumberland, Virginia, US	51049	Virginia	2020-04-23	2020-03-30	2020-05-29	1	1	10.0684655658478	9.78079512110926	15	19.8571428571429	105.656350919956	33.79269901	Thursday	9932	24	-36	2020-04-04	2020-03-15	2020-06-18	2020-04-19	19	39	-56	4	1	1	0	1	1	1	0	1
Cumberland, Virginia, US	51049	Virginia	2020-04-24	2020-03-30	2020-05-29	1	1	10.0684655658478	10.0684655658478	12	20.4285714285714	105.656350919956	33.79269901	Friday	9932	25	-35	2020-04-04	2020-03-15	2020-06-18	2020-04-19	20	40	-55	5	1	1	0	1	1	1	0	1
Cumberland, Virginia, US	51049	Virginia	2020-04-25	2020-03-30	2020-05-29	1	1	10.0684655658478	10.0684655658478	42	22	105.656350919956	33.79269901	Saturday	9932	26	-34	2020-04-04	2020-03-15	2020-06-18	2020-04-19	21	41	-54	6	1	1	0	1	1	1	0	1
Cumberland, Virginia, US	51049	Virginia	2020-04-26	2020-03-30	2020-05-29	1	1	10.0684655658478	10.0684655658478	45	22.1428571428571	105.656350919956	33.79269901	Sunday	9932	27	-33	2020-04-04	2020-03-15	2020-06-18	2020-04-19	22	42	-53	7	1	1	0	1	1	1	0	1
Cumberland, Virginia, US	51049	Virginia	2020-04-27	2020-03-30	2020-05-29	1	1	10.0684655658478	10.0684655658478	17	22	105.656350919956	33.79269901	Monday	9932	28	-32	2020-04-04	2020-03-15	2020-06-18	2020-04-19	23	43	-52	8	1	1	0	1	1	1	0	1
Cumberland, Virginia, US	51049	Virginia	2020-04-28	2020-03-30	2020-05-29	1	1	11.0753121224325	10.212300788217	14	22.1428571428571	105.656350919956	33.79269901	Tuesday	9932	29	-31	2020-04-04	2020-03-15	2020-06-18	2020-04-19	24	44	-51	9	1	1	0	1	1	1	0	1
Cumberland, Virginia, US	51049	Virginia	2020-04-29	2020-03-30	2020-05-29	1	1	11.0753121224325	10.3561360105863	15	22.8571428571429	105.656350919956	33.79269901	Wednesday	9932	30	-30	2020-04-04	2020-03-15	2020-06-18	2020-04-19	25	45	-50	10	1	1	0	1	1	1	0	1
Cumberland, Virginia, US	51049	Virginia	2020-04-30	2020-03-30	2020-05-29	1	1	13.0890052356021	10.787641677694	27	24.5714285714286	105.656350919956	33.79269901	Thursday	9932	31	-29	2020-04-04	2020-03-15	2020-06-18	2020-04-19	26	46	-49	11	1	1	0	1	1	1	0	1
Cumberland, Virginia, US	51049	Virginia	2020-05-01	2020-03-30	2020-05-29	1	1	13.0890052356021	11.2191473448018	12	24.5714285714286	105.656350919956	33.79269901	Friday	9932	32	-28	2020-04-04	2020-03-15	2020-06-18	2020-04-19	27	47	-48	12	1	1	0	1	1	1	0	1
Cumberland, Virginia, US	51049	Virginia	2020-05-02	2020-03-30	2020-05-29	1	1	13.0890052356021	11.6506530119096	28	22.5714285714286	105.656350919956	33.79269901	Saturday	9932	33	-27	2020-04-04	2020-03-15	2020-06-18	2020-04-19	28	48	-47	13	1	1	0	1	1	1	0	1
Cumberland, Virginia, US	51049	Virginia	2020-05-03	2020-03-30	2020-05-29	1	1	12.0821586790173	11.9383234566481	34	21	105.656350919956	33.79269901	Sunday	9932	34	-26	2020-04-04	2020-03-15	2020-06-18	2020-04-19	29	49	-46	14	1	1	0	1	1	1	0	1
Cumberland, Virginia, US	51049	Virginia	2020-05-04	2020-03-30	2020-05-29	1	1	12.0821586790173	12.2259939013866	10	20	105.656350919956	33.79269901	Monday	9932	35	-25	2020-04-04	2020-03-15	2020-06-18	2020-04-19	30	50	-45	15	1	1	0	1	1	1	0	1
Cumberland, Virginia, US	51049	Virginia	2020-05-05	2020-03-30	2020-05-29	1	1	12.0821586790173	12.3698291237558	18	20.5714285714286	105.656350919956	33.79269901	Tuesday	9932	36	-24	2020-04-04	2020-03-15	2020-06-18	2020-04-19	31	51	-44	16	1	1	0	1	1	1	0	1
Cumberland, Virginia, US	51049	Virginia	2020-05-06	2020-03-30	2020-05-29	1	1	12.0821586790173	12.5136643461251	13	20.2857142857143	105.656350919956	33.79269901	Wednesday	9932	37	-23	2020-04-04	2020-03-15	2020-06-18	2020-04-19	32	52	-43	17	1	1	0	1	1	1	0	1
Cumberland, Virginia, US	51049	Virginia	2020-05-07	2020-03-30	2020-05-29	1	1	12.0821586790173	12.3698291237558	9	17.7142857142857	105.656350919956	33.79269901	Thursday	9932	38	-22	2020-04-04	2020-03-15	2020-06-18	2020-04-19	33	53	-42	18	1	1	0	1	1	1	0	1
Cumberland, Virginia, US	51049	Virginia	2020-05-08	2020-03-30	2020-05-29	1	1	13.0890052356021	12.3698291237558	5	16.7142857142857	105.656350919956	33.79269901	Friday	9932	39	-21	2020-04-04	2020-03-15	2020-06-18	2020-04-19	34	54	-41	19	1	1	0	1	1	1	0	1
Cumberland, Virginia, US	51049	Virginia	2020-05-09	2020-03-30	2020-05-29	1	1	13.0890052356021	12.3698291237558	23	16	105.656350919956	33.79269901	Saturday	9932	40	-20	2020-04-04	2020-03-15	2020-06-18	2020-04-19	35	55	-40	20	1	1	0	1	1	1	0	1
Cumberland, Virginia, US	51049	Virginia	2020-05-10	2020-03-30	2020-05-29	1	1	13.0890052356021	12.5136643461251	29	15.2857142857143	105.656350919956	33.79269901	Sunday	9932	41	-19	2020-04-04	2020-03-15	2020-06-18	2020-04-19	36	56	-39	21	1	1	0	1	1	1	0	1
Cumberland, Virginia, US	51049	Virginia	2020-05-11	2020-03-30	2020-05-29	1	1	13.0890052356021	12.6574995684943	22	17	105.656350919956	33.79269901	Monday	9932	42	-18	2020-04-04	2020-03-15	2020-06-18	2020-04-19	37	57	-38	22	1	1	0	1	1	1	0	1
Cumberland, Virginia, US	51049	Virginia	2020-05-12	2020-03-30	2020-05-29	1	1	16.1095449053564	13.2328404579713	9	15.7142857142857	105.656350919956	33.79269901	Tuesday	9932	43	-17	2020-04-04	2020-03-15	2020-06-18	2020-04-19	38	58	-37	23	1	1	0	1	1	1	0	1
Cumberland, Virginia, US	51049	Virginia	2020-05-13	2020-03-30	2020-05-29	1	1	18.123238018526	14.0958517921869	9	15.1428571428571	105.656350919956	33.79269901	Wednesday	9932	44	-16	2020-04-04	2020-03-15	2020-06-18	2020-04-19	39	59	-36	24	1	1	0	1	1	1	0	1
Cumberland, Virginia, US	51049	Virginia	2020-05-14	2020-03-30	2020-05-29	1	1	18.123238018526	14.9588631264024	6	14.7142857142857	105.656350919956	33.79269901	Thursday	9932	45	-15	2020-04-04	2020-03-15	2020-06-18	2020-04-19	40	60	-35	25	1	1	0	1	1	1	0	1
Cumberland, Virginia, US	51049	Virginia	2020-05-15	2020-03-30	2020-05-29	1	1	18.123238018526	15.6780392382487	12	15.7142857142857	105.656350919956	33.79269901	Friday	9932	46	-14	2020-04-04	2020-03-15	2020-06-18	2020-04-19	41	61	-34	26	1	1	0	1	1	1	0	1
Cumberland, Virginia, US	51049	Virginia	2020-05-16	2020-03-30	2020-05-29	1	1	23.1574708014499	17.1163914619412	29	16.5714285714286	105.656350919956	33.79269901	Saturday	9932	47	-13	2020-04-04	2020-03-15	2020-06-18	2020-04-19	42	62	-33	27	1	1	0	1	1	1	0	1
Cumberland, Virginia, US	51049	Virginia	2020-05-17	2020-03-30	2020-05-29	1	1	23.1574708014499	18.5547436856337	35	17.4285714285714	105.656350919956	33.79269901	Sunday	9932	48	-12	2020-04-04	2020-03-15	2020-06-18	2020-04-19	43	63	-32	28	1	1	0	1	1	1	0	1
Cumberland, Virginia, US	51049	Virginia	2020-05-18	2020-03-30	2020-05-29	1	1	23.1574708014499	19.9930959093263	20	17.1428571428571	105.656350919956	33.79269901	Monday	9932	49	-11	2020-04-04	2020-03-15	2020-06-18	2020-04-19	44	64	-31	29	1	1	0	1	1	1	0	1
Cumberland, Virginia, US	51049	Virginia	2020-05-19	2020-03-30	2020-05-29	1	1	25.1711639146194	21.2876129106496	14	17.8571428571429	105.656350919956	33.79269901	Tuesday	9932	50	-10	2020-04-04	2020-03-15	2020-06-18	2020-04-19	45	65	-30	30	1	1	0	1	1	1	0	1
Cumberland, Virginia, US	51049	Virginia	2020-05-20	2020-03-30	2020-05-29	1	1	25.1711639146194	22.2944594672343	14	18.5714285714286	105.656350919956	33.79269901	Wednesday	9932	51	-9	2020-04-04	2020-03-15	2020-06-18	2020-04-19	46	66	-29	31	1	1	0	1	1	1	0	1
Cumberland, Virginia, US	51049	Virginia	2020-05-21	2020-03-30	2020-05-29	1	1	25.1711639146194	23.3013060238191	21	20.7142857142857	105.656350919956	33.79269901	Thursday	9932	52	-8	2020-04-04	2020-03-15	2020-06-18	2020-04-19	47	67	-28	32	1	1	0	1	1	1	0	1
Cumberland, Virginia, US	51049	Virginia	2020-05-22	2020-03-30	2020-05-29	1	1	25.1711639146194	24.3081525804039	7	20	105.656350919956	33.79269901	Friday	9932	53	-7	2020-04-04	2020-03-15	2020-06-18	2020-04-19	48	68	-27	33	1	1	0	1	1	1	0	1
Cumberland, Virginia, US	51049	Virginia	2020-05-23	2020-03-30	2020-05-29	1	1	26.1780104712042	24.7396582475117	16	18.1428571428571	105.656350919956	33.79269901	Saturday	9932	54	-6	2020-04-04	2020-03-15	2020-06-18	2020-04-19	49	69	-26	34	1	1	0	1	1	1	0	1
Cumberland, Virginia, US	51049	Virginia	2020-05-24	2020-03-30	2020-05-29	1	1	26.1780104712042	25.1711639146194	34	18	105.656350919956	33.79269901	Sunday	9932	55	-5	2020-04-04	2020-03-15	2020-06-18	2020-04-19	50	70	-25	35	1	1	0	1	1	1	0	1
Cumberland, Virginia, US	51049	Virginia	2020-05-25	2020-03-30	2020-05-29	1	1	27.184857027789	25.7465048040964	25	18.7142857142857	105.656350919956	33.79269901	Monday	9932	56	-4	2020-04-04	2020-03-15	2020-06-18	2020-04-19	51	71	-24	36	1	1	0	1	1	1	0	1
Cumberland, Virginia, US	51049	Virginia	2020-05-26	2020-03-30	2020-05-29	1	1	31.2122432541281	26.6095161383119	9	18	105.656350919956	33.79269901	Tuesday	9932	57	-3	2020-04-04	2020-03-15	2020-06-18	2020-04-19	52	72	-23	37	1	1	0	1	1	1	0	1
Cumberland, Virginia, US	51049	Virginia	2020-05-27	2020-03-30	2020-05-29	1	1	32.2190898107129	27.6163626948967	10	17.4285714285714	105.656350919956	33.79269901	Wednesday	9932	58	-2	2020-04-04	2020-03-15	2020-06-18	2020-04-19	53	73	-22	38	1	1	0	1	1	1	0	1
Cumberland, Virginia, US	51049	Virginia	2020-05-28	2020-03-30	2020-05-29	1	1	32.2190898107129	28.6232092514815	16	16.7142857142857	105.656350919956	33.79269901	Thursday	9932	59	-1	2020-04-04	2020-03-15	2020-06-18	2020-04-19	54	74	-21	39	1	1	0	1	1	1	0	1
Cumberland, Virginia, US	51049	Virginia	2020-05-29	2020-03-30	2020-05-29	0	1	35.2396294804672	30.061561475174	12	17.4285714285714	105.656350919956	33.79269901	Friday	9932	60	0	2020-04-04	2020-03-15	2020-06-18	2020-04-19	55	75	-20	40	1	1	0	1	1	1	0	1
Cumberland, Virginia, US	51049	Virginia	2020-05-30	2020-03-30	2020-05-29	0	1	37.2533225936367	31.6437489212358	29	19.2857142857143	105.656350919956	33.79269901	Saturday	9932	61	1	2020-04-04	2020-03-15	2020-06-18	2020-04-19	56	76	-19	41	1	1	0	1	1	1	0	1
Cumberland, Virginia, US	51049	Virginia	2020-05-31	2020-03-30	2020-05-29	0	1	37.2533225936367	33.2259363672976	39	20	105.656350919956	33.79269901	Sunday	9932	62	2	2020-04-04	2020-03-15	2020-06-18	2020-04-19	57	77	-18	42	1	1	0	1	1	1	0	1
Cumberland, Virginia, US	51049	Virginia	2020-06-01	2020-03-30	2020-05-29	0	1	38.2601691502215	34.8081238133594	15	18.5714285714286	105.656350919956	33.79269901	Monday	9932	63	3	2020-04-04	2020-03-15	2020-06-18	2020-04-19	58	78	-17	43	1	1	0	1	1	1	0	1
Cumberland, Virginia, US	51049	Virginia	2020-06-02	2020-03-30	2020-05-29	0	1	38.2601691502215	35.8149703699442	18	19.8571428571429	105.656350919956	33.79269901	Tuesday	9932	64	4	2020-04-04	2020-03-15	2020-06-18	2020-04-19	59	79	-16	44	1	1	0	1	1	1	0	1
Cumberland, Virginia, US	51049	Virginia	2020-06-03	2020-03-30	2020-05-29	0	1	39.2670157068063	36.821816926529	10	19.8571428571429	105.656350919956	33.79269901	Wednesday	9932	65	5	2020-04-04	2020-03-15	2020-06-18	2020-04-19	60	80	-15	45	1	1	0	1	1	1	0	1
Cumberland, Virginia, US	51049	Virginia	2020-06-04	2020-03-30	2020-05-29	0	1	39.2670157068063	37.8286634831137	10	19	105.656350919956	33.79269901	Thursday	9932	66	6	2020-04-04	2020-03-15	2020-06-18	2020-04-19	61	81	-14	46	1	1	0	1	1	1	0	1
Cumberland, Virginia, US	51049	Virginia	2020-06-05	2020-03-30	2020-05-29	0	1	41.2807088199758	38.6916748173293	10	18.7142857142857	105.656350919956	33.79269901	Friday	9932	67	7	2020-04-04	2020-03-15	2020-06-18	2020-04-19	62	82	-13	47	1	1	0	1	1	1	0	1
Cumberland, Virginia, US	51049	Virginia	2020-06-06	2020-03-30	2020-05-29	0	1	41.2807088199758	39.2670157068063	15	16.7142857142857	105.656350919956	33.79269901	Saturday	9932	68	8	2020-04-04	2020-03-15	2020-06-18	2020-04-19	63	83	-12	48	1	1	0	1	1	1	0	1
Cumberland, Virginia, US	51049	Virginia	2020-06-07	2020-03-30	2020-05-29	0	1	41.2807088199758	39.8423565962833	32	15.7142857142857	105.656350919956	33.79269901	Sunday	9932	69	9	2020-04-04	2020-03-15	2020-06-18	2020-04-19	64	84	-11	49	1	1	0	1	1	1	0	1
Cumberland, Virginia, US	51049	Virginia	2020-06-08	2020-03-30	2020-05-29	0	1	45.3080950463149	40.8492031528681	9	14.8571428571429	105.656350919956	33.79269901	Monday	9932	70	10	2020-04-04	2020-03-15	2020-06-18	2020-04-19	65	85	-10	50	1	1	0	1	1	1	0	1
Cumberland, Virginia, US	51049	Virginia	2020-06-09	2020-03-30	2020-05-29	0	1	45.3080950463149	41.8560497094528	15	14.4285714285714	105.656350919956	33.79269901	Tuesday	9932	71	11	2020-04-04	2020-03-15	2020-06-18	2020-04-19	66	86	-9	51	1	1	0	1	1	1	0	1
Cumberland, Virginia, US	51049	Virginia	2020-06-10	2020-03-30	2020-05-29	0	1	45.3080950463149	42.7190610436684	16	15.2857142857143	105.656350919956	33.79269901	Wednesday	9932	72	12	2020-04-04	2020-03-15	2020-06-18	2020-04-19	67	87	-8	52	1	1	0	1	1	1	0	1
Cumberland, Virginia, US	51049	Virginia	2020-06-11	2020-03-30	2020-05-29	0	1	46.3149416028997	43.7259076002532	17	16.2857142857143	105.656350919956	33.79269901	Thursday	9932	73	13	2020-04-04	2020-03-15	2020-06-18	2020-04-19	68	88	-7	53	1	1	0	1	1	1	0	1
Cumberland, Virginia, US	51049	Virginia	2020-06-12	2020-03-30	2020-05-29	0	1	46.3149416028997	44.4450837120994	7	15.8571428571429	105.656350919956	33.79269901	Friday	9932	74	14	2020-04-04	2020-03-15	2020-06-18	2020-04-19	69	89	-6	54	1	1	0	1	1	1	0	1
Cumberland, Virginia, US	51049	Virginia	2020-06-13	2020-03-30	2020-05-29	0	1	47.3217881594845	45.3080950463149	15	15.8571428571429	105.656350919956	33.79269901	Saturday	9932	75	15	2020-04-04	2020-03-15	2020-06-18	2020-04-19	70	90	-5	55	1	1	0	1	1	1	0	1
Cumberland, Virginia, US	51049	Virginia	2020-06-14	2020-03-30	2020-05-29	0	1	47.3217881594845	46.1711063805305	40	17	105.656350919956	33.79269901	Sunday	9932	76	16	2020-04-04	2020-03-15	2020-06-18	2020-04-19	71	91	-4	56	1	1	0	1	1	1	0	1
Cumberland, Virginia, US	51049	Virginia	2020-06-15	2020-03-30	2020-05-29	0	1	49.3354812726541	46.7464472700075	30	20	105.656350919956	33.79269901	Monday	9932	77	17	2020-04-04	2020-03-15	2020-06-18	2020-04-19	72	92	-3	57	1	1	0	1	1	1	0	1
Cumberland, Virginia, US	51049	Virginia	2020-06-16	2020-03-30	2020-05-29	0	1	50.3423278292388	47.4656233818538	23	21.1428571428571	105.656350919956	33.79269901	Tuesday	9932	78	18	2020-04-04	2020-03-15	2020-06-18	2020-04-19	73	93	-2	58	1	1	0	1	1	1	0	1
Cumberland, Virginia, US	51049	Virginia	2020-06-17	2020-03-30	2020-05-29	0	1	50.3423278292388	48.1847994937	24	22.2857142857143	105.656350919956	33.79269901	Wednesday	9932	79	19	2020-04-04	2020-03-15	2020-06-18	2020-04-19	74	94	-1	59	1	1	0	1	1	1	0	1
Cumberland, Virginia, US	51049	Virginia	2020-06-18	2020-03-30	2020-05-29	0	1	50.3423278292388	48.760140383177	15	22	105.656350919956	33.79269901	Thursday	9932	80	20	2020-04-04	2020-03-15	2020-06-18	2020-04-19	75	95	0	60	1	1	0	1	0	1	0	1
Cumberland, Virginia, US	51049	Virginia	2020-06-19	2020-03-30	2020-05-29	0	1	50.3423278292388	49.3354812726541	13	22.8571428571429	105.656350919956	33.79269901	Friday	9932	81	21	2020-04-04	2020-03-15	2020-06-18	2020-04-19	76	96	1	61	1	1	1	1	0	1	0	1
Cumberland, Virginia, US	51049	Virginia	2020-06-20	2020-03-30	2020-05-29	0	1	50.3423278292388	49.7669869397618	23	24	105.656350919956	33.79269901	Saturday	9932	82	22	2020-04-04	2020-03-15	2020-06-18	2020-04-19	77	97	2	62	1	1	1	1	0	1	0	1
Cumberland, Virginia, US	51049	Virginia	2020-06-21	2020-03-30	2020-05-29	0	1	50.3423278292388	50.1984926068696	35	23.2857142857143	105.656350919956	33.79269901	Sunday	9932	83	23	2020-04-04	2020-03-15	2020-06-18	2020-04-19	78	98	3	63	1	1	1	1	0	1	0	1
Cumberland, Virginia, US	51049	Virginia	2020-06-22	2020-03-30	2020-05-29	0	1	51.3491743858236	50.4861630516081	24	22.4285714285714	105.656350919956	33.79269901	Monday	9932	84	24	2020-04-04	2020-03-15	2020-06-18	2020-04-19	79	99	4	64	1	1	1	1	0	1	0	1
Cumberland, Virginia, US	51049	Virginia	2020-06-23	2020-03-30	2020-05-29	0	1	51.3491743858236	50.6299982739773	9	20.4285714285714	105.656350919956	33.79269901	Tuesday	9932	85	25	2020-04-04	2020-03-15	2020-06-18	2020-04-19	80	100	5	65	1	1	1	1	0	1	0	1
Cumberland, Virginia, US	51049	Virginia	2020-06-24	2020-03-30	2020-05-29	0	1	51.3491743858236	50.7738334963466	12	18.7142857142857	105.656350919956	33.79269901	Wednesday	9932	86	26	2020-04-04	2020-03-15	2020-06-18	2020-04-19	81	101	6	66	1	1	1	1	0	1	0	1
Cumberland, Virginia, US	51049	Virginia	2020-06-25	2020-03-30	2020-05-29	0	1	51.3491743858236	50.9176687187158	12	18.2857142857143	105.656350919956	33.79269901	Thursday	9932	87	27	2020-04-04	2020-03-15	2020-06-18	2020-04-19	82	102	7	67	1	1	1	1	0	1	0	1
Cumberland, Virginia, US	51049	Virginia	2020-06-26	2020-03-30	2020-05-29	0	1	51.3491743858236	51.0615039410851	10	17.8571428571429	105.656350919956	33.79269901	Friday	9932	88	28	2020-04-04	2020-03-15	2020-06-18	2020-04-19	83	103	8	68	1	1	1	1	0	1	0	1
Cumberland, Virginia, US	51049	Virginia	2020-06-27	2020-03-30	2020-05-29	0	1	50.3423278292388	51.0615039410851	31	19	105.656350919956	33.79269901	Saturday	9932	89	29	2020-04-04	2020-03-15	2020-06-18	2020-04-19	84	104	9	69	1	1	1	1	0	1	0	1
Cumberland, Virginia, US	51049	Virginia	2020-06-28	2020-03-30	2020-05-29	0	1	50.3423278292388	51.0615039410851	34	18.8571428571429	105.656350919956	33.79269901	Sunday	9932	90	30	2020-04-04	2020-03-15	2020-06-18	2020-04-19	85	105	10	70	1	1	1	1	0	1	0	1
Cumberland, Virginia, US	51049	Virginia	2020-06-29	2020-03-30	2020-05-29	0	1	50.3423278292388	50.9176687187158	27	19.2857142857143	105.656350919956	33.79269901	Monday	9932	91	31	2020-04-04	2020-03-15	2020-06-18	2020-04-19	86	106	11	71	1	1	1	1	0	1	0	1
Cumberland, Virginia, US	51049	Virginia	2020-06-30	2020-03-30	2020-05-29	0	1	51.3491743858236	50.9176687187158	20	20.8571428571429	105.656350919956	33.79269901	Tuesday	9932	92	32	2020-04-04	2020-03-15	2020-06-18	2020-04-19	87	107	12	72	1	1	1	1	0	1	0	1
Cumberland, Virginia, US	51049	Virginia	2020-07-01	2020-03-30	2020-05-29	0	1	52.3560209424084	51.0615039410851	19	21.8571428571429	105.656350919956	33.79269901	Wednesday	9932	93	33	2020-04-04	2020-03-15	2020-06-18	2020-04-19	88	108	13	73	1	1	1	1	0	1	0	1
Cumberland, Virginia, US	51049	Virginia	2020-07-02	2020-03-30	2020-05-29	0	1	52.3560209424084	51.2053391634543	14	22.1428571428571	105.656350919956	33.79269901	Thursday	9932	94	34	2020-04-04	2020-03-15	2020-06-18	2020-04-19	89	109	14	74	1	1	1	1	0	1	0	1
Cumberland, Virginia, US	51049	Virginia	2020-07-03	2020-03-30	2020-05-29	0	1	57.3902537253323	52.0683504976699	20	23.5714285714286	105.656350919956	33.79269901	Friday	9932	95	35	2020-04-04	2020-03-15	2020-06-18	2020-04-19	90	110	15	75	1	1	1	1	0	1	0	1
Cumberland, Virginia, US	51049	Virginia	2020-07-04	2020-03-30	2020-05-29	0	1	57.3902537253323	53.0751970542546	34	24	105.656350919956	33.79269901	Saturday	9932	96	36	2020-04-04	2020-03-15	2020-06-18	2020-04-19	91	111	16	76	1	1	1	1	0	1	0	1
Cumberland, Virginia, US	51049	Virginia	2020-07-05	2020-03-30	2020-05-29	0	1	57.3902537253323	54.0820436108394	40	24.8571428571429	105.656350919956	33.79269901	Sunday	9932	97	37	2020-04-04	2020-03-15	2020-06-18	2020-04-19	92	112	17	77	1	1	1	1	0	1	0	1
Currituck, North Carolina, US	37053	North Carolina	2020-03-01	2020-03-30	2020-05-22	1	0	0	34.3981137560156	47	26.5714285714286	79.025043369005	89.92477526	Sunday	27763	-29	-82	2020-04-04	2020-03-15	2020-06-11	2020-04-12	-34	-14	-102	-42	0	0	0	0	1	0	1	0
Currituck, North Carolina, US	37053	North Carolina	2020-03-02	2020-03-30	2020-05-22	1	0	0	28.7458415425858	14	25	79.025043369005	89.92477526	Monday	27763	-28	-81	2020-04-04	2020-03-15	2020-06-11	2020-04-12	-33	-13	-101	-41	0	0	0	0	1	0	1	0
Currituck, North Carolina, US	37053	North Carolina	2020-03-03	2020-03-30	2020-05-22	1	0	0	23.093569329156	12	24.2857142857143	79.025043369005	89.92477526	Tuesday	27763	-27	-80	2020-04-04	2020-03-15	2020-06-11	2020-04-12	-32	-12	-100	-40	0	0	0	0	1	0	1	0
Currituck, North Carolina, US	37053	North Carolina	2020-03-04	2020-03-30	2020-05-22	1	0	0	17.4412971157262	11	23.7142857142857	79.025043369005	89.92477526	Wednesday	27763	-26	-79	2020-04-04	2020-03-15	2020-06-11	2020-04-12	-31	-11	-99	-39	0	0	0	0	1	0	1	0
Currituck, North Carolina, US	37053	North Carolina	2020-03-05	2020-03-30	2020-05-22	1	0	0	11.6275314104842	12	22.7142857142857	79.025043369005	89.92477526	Thursday	27763	-25	-78	2020-04-04	2020-03-15	2020-06-11	2020-04-12	-30	-10	-98	-38	0	0	0	0	1	0	1	0
Currituck, North Carolina, US	37053	North Carolina	2020-03-06	2020-03-30	2020-05-22	1	0	0	5.81376570524208	13	20.8571428571429	79.025043369005	89.92477526	Friday	27763	-24	-77	2020-04-04	2020-03-15	2020-06-11	2020-04-12	-29	-9	-97	-37	0	0	0	0	1	0	1	0
Currituck, North Carolina, US	37053	North Carolina	2020-03-07	2020-03-30	2020-05-22	1	0	0	0	30	19.8571428571429	79.025043369005	89.92477526	Saturday	27763	-23	-76	2020-04-04	2020-03-15	2020-06-11	2020-04-12	-28	-8	-96	-36	0	0	0	0	1	0	1	0
Currituck, North Carolina, US	37053	North Carolina	2020-03-08	2020-03-30	2020-05-22	1	0	0	0	36	18.2857142857143	79.025043369005	89.92477526	Sunday	27763	-22	-75	2020-04-04	2020-03-15	2020-06-11	2020-04-12	-27	-7	-95	-35	0	0	0	0	1	0	1	0
Currituck, North Carolina, US	37053	North Carolina	2020-03-09	2020-03-30	2020-05-22	1	0	0	0	12	18	79.025043369005	89.92477526	Monday	27763	-21	-74	2020-04-04	2020-03-15	2020-06-11	2020-04-12	-26	-6	-94	-34	0	0	0	0	1	0	1	0
Currituck, North Carolina, US	37053	North Carolina	2020-03-10	2020-03-30	2020-05-22	1	0	0	0	11	17.8571428571429	79.025043369005	89.92477526	Tuesday	27763	-20	-73	2020-04-04	2020-03-15	2020-06-11	2020-04-12	-25	-5	-93	-33	0	0	0	0	1	0	1	0
Currituck, North Carolina, US	37053	North Carolina	2020-03-11	2020-03-30	2020-05-22	1	0	0	0	10	17.7142857142857	79.025043369005	89.92477526	Wednesday	27763	-19	-72	2020-04-04	2020-03-15	2020-06-11	2020-04-12	-24	-4	-92	-32	0	0	0	0	1	0	1	0
Currituck, North Carolina, US	37053	North Carolina	2020-03-12	2020-03-30	2020-05-22	1	0	0	0	13	17.8571428571429	79.025043369005	89.92477526	Thursday	27763	-18	-71	2020-04-04	2020-03-15	2020-06-11	2020-04-12	-23	-3	-91	-31	0	0	0	0	1	0	1	0
Currituck, North Carolina, US	37053	North Carolina	2020-03-13	2020-03-30	2020-05-22	1	0	0	0	13	17.8571428571429	79.025043369005	89.92477526	Friday	27763	-17	-70	2020-04-04	2020-03-15	2020-06-11	2020-04-12	-22	-2	-90	-30	0	0	0	0	1	0	1	0
Currituck, North Carolina, US	37053	North Carolina	2020-03-14	2020-03-30	2020-05-22	1	0	0	0	30	17.8571428571429	79.025043369005	89.92477526	Saturday	27763	-16	-69	2020-04-04	2020-03-15	2020-06-11	2020-04-12	-21	-1	-89	-29	0	0	0	0	1	0	1	0
Currituck, North Carolina, US	37053	North Carolina	2020-03-15	2020-03-30	2020-05-22	1	0	0	0	51	20	79.025043369005	89.92477526	Sunday	27763	-15	-68	2020-04-04	2020-03-15	2020-06-11	2020-04-12	-20	0	-88	-28	0	0	0	0	1	0	1	0
Currituck, North Carolina, US	37053	North Carolina	2020-03-16	2020-03-30	2020-05-22	1	0	0	0	22	21.4285714285714	79.025043369005	89.92477526	Monday	27763	-14	-67	2020-04-04	2020-03-15	2020-06-11	2020-04-12	-19	1	-87	-27	0	1	0	0	1	0	1	1
Currituck, North Carolina, US	37053	North Carolina	2020-03-17	2020-03-30	2020-05-22	1	0	0	0	27	23.7142857142857	79.025043369005	89.92477526	Tuesday	27763	-13	-66	2020-04-04	2020-03-15	2020-06-11	2020-04-12	-18	2	-86	-26	0	1	0	0	1	0	1	1
Currituck, North Carolina, US	37053	North Carolina	2020-03-18	2020-03-30	2020-05-22	1	0	0	0	29	26.4285714285714	79.025043369005	89.92477526	Wednesday	27763	-12	-65	2020-04-04	2020-03-15	2020-06-11	2020-04-12	-17	3	-85	-25	0	1	0	0	1	0	1	1
Currituck, North Carolina, US	37053	North Carolina	2020-03-19	2020-03-30	2020-05-22	1	0	0	0	29	28.7142857142857	79.025043369005	89.92477526	Thursday	27763	-11	-64	2020-04-04	2020-03-15	2020-06-11	2020-04-12	-16	4	-84	-24	0	1	0	0	1	0	1	1
Currituck, North Carolina, US	37053	North Carolina	2020-03-20	2020-03-30	2020-05-22	1	0	0	0	28	30.8571428571429	79.025043369005	89.92477526	Friday	27763	-10	-63	2020-04-04	2020-03-15	2020-06-11	2020-04-12	-15	5	-83	-23	0	1	0	0	1	0	1	1
Currituck, North Carolina, US	37053	North Carolina	2020-03-21	2020-03-30	2020-05-22	1	0	0	0	56	34.5714285714286	79.025043369005	89.92477526	Saturday	27763	-9	-62	2020-04-04	2020-03-15	2020-06-11	2020-04-12	-14	6	-82	-22	0	1	0	0	1	0	1	1
Currituck, North Carolina, US	37053	North Carolina	2020-03-22	2020-03-30	2020-05-22	1	0	0	0	66	36.7142857142857	79.025043369005	89.92477526	Sunday	27763	-8	-61	2020-04-04	2020-03-15	2020-06-11	2020-04-12	-13	7	-81	-21	0	1	0	0	1	0	1	1
Currituck, North Carolina, US	37053	North Carolina	2020-03-23	2020-03-30	2020-05-22	1	0	0	0	45	40	79.025043369005	89.92477526	Monday	27763	-7	-60	2020-04-04	2020-03-15	2020-06-11	2020-04-12	-12	8	-80	-20	0	1	0	0	1	0	1	1
Currituck, North Carolina, US	37053	North Carolina	2020-03-24	2020-03-30	2020-05-22	1	0	0	0	37	41.4285714285714	79.025043369005	89.92477526	Tuesday	27763	-6	-59	2020-04-04	2020-03-15	2020-06-11	2020-04-12	-11	9	-79	-19	0	1	0	0	1	0	1	1
Currituck, North Carolina, US	37053	North Carolina	2020-03-25	2020-03-30	2020-05-22	1	0	0	0	49	44.2857142857143	79.025043369005	89.92477526	Wednesday	27763	-5	-58	2020-04-04	2020-03-15	2020-06-11	2020-04-12	-10	10	-78	-18	0	1	0	0	1	0	1	1
Currituck, North Carolina, US	37053	North Carolina	2020-03-26	2020-03-30	2020-05-22	1	0	0	0	35	45.1428571428571	79.025043369005	89.92477526	Thursday	27763	-4	-57	2020-04-04	2020-03-15	2020-06-11	2020-04-12	-9	11	-77	-17	0	1	0	0	1	0	1	1
Currituck, North Carolina, US	37053	North Carolina	2020-03-27	2020-03-30	2020-05-22	1	0	0	0	36	46.2857142857143	79.025043369005	89.92477526	Friday	27763	-3	-56	2020-04-04	2020-03-15	2020-06-11	2020-04-12	-8	12	-76	-16	0	1	0	0	1	0	1	1
Currituck, North Carolina, US	37053	North Carolina	2020-03-28	2020-03-30	2020-05-22	1	0	0	0	47	45	79.025043369005	89.92477526	Saturday	27763	-2	-55	2020-04-04	2020-03-15	2020-06-11	2020-04-12	-7	13	-75	-15	0	1	0	0	1	0	1	1
Currituck, North Carolina, US	37053	North Carolina	2020-03-29	2020-03-30	2020-05-22	1	0	0.360191621942874	0.0514559459918391	59	44	79.025043369005	89.92477526	Sunday	27763	-1	-54	2020-04-04	2020-03-15	2020-06-11	2020-04-12	-6	14	-74	-14	0	1	0	0	1	0	1	1
Currituck, North Carolina, US	37053	North Carolina	2020-03-30	2020-03-30	2020-05-22	1	0	0.360191621942874	0.102911891983678	43	43.7142857142857	79.025043369005	89.92477526	Monday	27763	0	-53	2020-04-04	2020-03-15	2020-06-11	2020-04-12	-5	15	-73	-13	0	1	0	0	1	0	1	1
Currituck, North Carolina, US	37053	North Carolina	2020-03-31	2020-03-30	2020-05-22	1	1	0.360191621942874	0.154367837975517	47	45.1428571428571	79.025043369005	89.92477526	Tuesday	27763	1	-52	2020-04-04	2020-03-15	2020-06-11	2020-04-12	-4	16	-72	-12	0	1	0	0	1	0	1	1
Currituck, North Carolina, US	37053	North Carolina	2020-04-01	2020-03-30	2020-05-22	1	1	0.360191621942874	0.205823783967356	50	45.2857142857143	79.025043369005	89.92477526	Wednesday	27763	2	-51	2020-04-04	2020-03-15	2020-06-11	2020-04-12	-3	17	-71	-11	0	1	0	0	1	0	1	1
Currituck, North Carolina, US	37053	North Carolina	2020-04-02	2020-03-30	2020-05-22	1	1	0.720383243885747	0.308735675951035	47	47	79.025043369005	89.92477526	Thursday	27763	3	-50	2020-04-04	2020-03-15	2020-06-11	2020-04-12	-2	18	-70	-10	0	1	0	0	1	0	1	1
Currituck, North Carolina, US	37053	North Carolina	2020-04-03	2020-03-30	2020-05-22	1	1	0.720383243885747	0.411647567934713	41	47.7142857142857	79.025043369005	89.92477526	Friday	27763	4	-49	2020-04-04	2020-03-15	2020-06-11	2020-04-12	-1	19	-69	-9	0	1	0	0	1	0	1	1
Currituck, North Carolina, US	37053	North Carolina	2020-04-04	2020-03-30	2020-05-22	1	1	0.720383243885747	0.514559459918391	59	49.4285714285714	79.025043369005	89.92477526	Saturday	27763	5	-48	2020-04-04	2020-03-15	2020-06-11	2020-04-12	0	20	-68	-8	0	1	0	0	1	0	1	1
Currituck, North Carolina, US	37053	North Carolina	2020-04-05	2020-03-30	2020-05-22	1	1	0.720383243885747	0.56601540591023	65	50.2857142857143	79.025043369005	89.92477526	Sunday	27763	6	-47	2020-04-04	2020-03-15	2020-06-11	2020-04-12	1	21	-67	-7	1	1	0	0	1	1	1	1
Currituck, North Carolina, US	37053	North Carolina	2020-04-06	2020-03-30	2020-05-22	1	1	0.720383243885747	0.617471351902069	47	50.8571428571429	79.025043369005	89.92477526	Monday	27763	7	-46	2020-04-04	2020-03-15	2020-06-11	2020-04-12	2	22	-66	-6	1	1	0	0	1	1	1	1
Currituck, North Carolina, US	37053	North Carolina	2020-04-07	2020-03-30	2020-05-22	1	1	1.08057486582862	0.720383243885747	39	49.7142857142857	79.025043369005	89.92477526	Tuesday	27763	8	-45	2020-04-04	2020-03-15	2020-06-11	2020-04-12	3	23	-65	-5	1	1	0	0	1	1	1	1
Currituck, North Carolina, US	37053	North Carolina	2020-04-08	2020-03-30	2020-05-22	1	1	1.08057486582862	0.823295135869425	37	47.8571428571429	79.025043369005	89.92477526	Wednesday	27763	9	-44	2020-04-04	2020-03-15	2020-06-11	2020-04-12	4	24	-64	-4	1	1	0	0	1	1	1	1
Currituck, North Carolina, US	37053	North Carolina	2020-04-09	2020-03-30	2020-05-22	1	1	1.08057486582862	0.874751081861264	37	46.4285714285714	79.025043369005	89.92477526	Thursday	27763	10	-43	2020-04-04	2020-03-15	2020-06-11	2020-04-12	5	25	-63	-3	1	1	0	0	1	1	1	1
Currituck, North Carolina, US	37053	North Carolina	2020-04-10	2020-03-30	2020-05-22	1	1	1.08057486582862	0.926207027853103	42	46.5714285714286	79.025043369005	89.92477526	Friday	27763	11	-42	2020-04-04	2020-03-15	2020-06-11	2020-04-12	6	26	-62	-2	1	1	0	0	1	1	1	1
Currituck, North Carolina, US	37053	North Carolina	2020-04-11	2020-03-30	2020-05-22	1	1	1.08057486582862	0.977662973844943	51	45.4285714285714	79.025043369005	89.92477526	Saturday	27763	12	-41	2020-04-04	2020-03-15	2020-06-11	2020-04-12	7	27	-61	-1	1	1	0	0	1	1	1	1
Currituck, North Carolina, US	37053	North Carolina	2020-04-12	2020-03-30	2020-05-22	1	1	1.08057486582862	1.02911891983678	67	45.7142857142857	79.025043369005	89.92477526	Sunday	27763	13	-40	2020-04-04	2020-03-15	2020-06-11	2020-04-12	8	28	-60	0	1	1	0	0	1	1	0	1
Currituck, North Carolina, US	37053	North Carolina	2020-04-13	2020-03-30	2020-05-22	1	1	1.08057486582862	1.08057486582862	50	46.1428571428571	79.025043369005	89.92477526	Monday	27763	14	-39	2020-04-04	2020-03-15	2020-06-11	2020-04-12	9	29	-59	1	1	1	0	1	1	1	0	1
Currituck, North Carolina, US	37053	North Carolina	2020-04-14	2020-03-30	2020-05-22	1	1	1.08057486582862	1.08057486582862	37	45.8571428571429	79.025043369005	89.92477526	Tuesday	27763	15	-38	2020-04-04	2020-03-15	2020-06-11	2020-04-12	10	30	-58	2	1	1	0	1	1	1	0	1
Currituck, North Carolina, US	37053	North Carolina	2020-04-15	2020-03-30	2020-05-22	1	1	1.08057486582862	1.08057486582862	43	46.7142857142857	79.025043369005	89.92477526	Wednesday	27763	16	-37	2020-04-04	2020-03-15	2020-06-11	2020-04-12	11	31	-57	3	1	1	0	1	1	1	0	1
Currituck, North Carolina, US	37053	North Carolina	2020-04-16	2020-03-30	2020-05-22	1	1	1.08057486582862	1.08057486582862	34	46.2857142857143	79.025043369005	89.92477526	Thursday	27763	17	-36	2020-04-04	2020-03-15	2020-06-11	2020-04-12	12	32	-56	4	1	1	0	1	1	1	0	1
Currituck, North Carolina, US	37053	North Carolina	2020-04-17	2020-03-30	2020-05-22	1	1	1.08057486582862	1.08057486582862	32	44.8571428571429	79.025043369005	89.92477526	Friday	27763	18	-35	2020-04-04	2020-03-15	2020-06-11	2020-04-12	13	33	-55	5	1	1	0	1	1	1	0	1
Currituck, North Carolina, US	37053	North Carolina	2020-04-18	2020-03-30	2020-05-22	1	1	1.08057486582862	1.08057486582862	54	45.2857142857143	79.025043369005	89.92477526	Saturday	27763	19	-34	2020-04-04	2020-03-15	2020-06-11	2020-04-12	14	34	-54	6	1	1	0	1	1	1	0	1
Currituck, North Carolina, US	37053	North Carolina	2020-04-19	2020-03-30	2020-05-22	1	1	1.08057486582862	1.08057486582862	54	43.4285714285714	79.025043369005	89.92477526	Sunday	27763	20	-33	2020-04-04	2020-03-15	2020-06-11	2020-04-12	15	35	-53	7	1	1	0	1	1	1	0	1
Currituck, North Carolina, US	37053	North Carolina	2020-04-20	2020-03-30	2020-05-22	1	1	1.08057486582862	1.08057486582862	49	43.2857142857143	79.025043369005	89.92477526	Monday	27763	21	-32	2020-04-04	2020-03-15	2020-06-11	2020-04-12	16	36	-52	8	1	1	0	1	1	1	0	1
Currituck, North Carolina, US	37053	North Carolina	2020-04-21	2020-03-30	2020-05-22	1	1	1.08057486582862	1.08057486582862	30	42.2857142857143	79.025043369005	89.92477526	Tuesday	27763	22	-31	2020-04-04	2020-03-15	2020-06-11	2020-04-12	17	37	-51	9	1	1	0	1	1	1	0	1
Currituck, North Carolina, US	37053	North Carolina	2020-04-22	2020-03-30	2020-05-22	1	1	1.08057486582862	1.08057486582862	31	40.5714285714286	79.025043369005	89.92477526	Wednesday	27763	23	-30	2020-04-04	2020-03-15	2020-06-11	2020-04-12	18	38	-50	10	1	1	0	1	1	1	0	1
Currituck, North Carolina, US	37053	North Carolina	2020-04-23	2020-03-30	2020-05-22	1	1	0.720383243885747	1.02911891983678	28	39.7142857142857	79.025043369005	89.92477526	Thursday	27763	24	-29	2020-04-04	2020-03-15	2020-06-11	2020-04-12	19	39	-49	11	1	1	0	1	1	1	0	1
Currituck, North Carolina, US	37053	North Carolina	2020-04-24	2020-03-30	2020-05-22	1	1	0.720383243885747	0.977662973844943	31	39.5714285714286	79.025043369005	89.92477526	Friday	27763	25	-28	2020-04-04	2020-03-15	2020-06-11	2020-04-12	20	40	-48	12	1	1	0	1	1	1	0	1
Currituck, North Carolina, US	37053	North Carolina	2020-04-25	2020-03-30	2020-05-22	1	1	0.720383243885747	0.926207027853103	49	38.8571428571429	79.025043369005	89.92477526	Saturday	27763	26	-27	2020-04-04	2020-03-15	2020-06-11	2020-04-12	21	41	-47	13	1	1	0	1	1	1	0	1
Currituck, North Carolina, US	37053	North Carolina	2020-04-26	2020-03-30	2020-05-22	1	1	0.720383243885747	0.874751081861264	53	38.7142857142857	79.025043369005	89.92477526	Sunday	27763	27	-26	2020-04-04	2020-03-15	2020-06-11	2020-04-12	22	42	-46	14	1	1	0	1	1	1	0	1
Currituck, North Carolina, US	37053	North Carolina	2020-04-27	2020-03-30	2020-05-22	1	1	0.720383243885747	0.823295135869425	38	37.1428571428571	79.025043369005	89.92477526	Monday	27763	28	-25	2020-04-04	2020-03-15	2020-06-11	2020-04-12	23	43	-45	15	1	1	0	1	1	1	0	1
Currituck, North Carolina, US	37053	North Carolina	2020-04-28	2020-03-30	2020-05-22	1	1	0.720383243885747	0.771839189877586	34	37.7142857142857	79.025043369005	89.92477526	Tuesday	27763	29	-24	2020-04-04	2020-03-15	2020-06-11	2020-04-12	24	44	-44	16	1	1	0	1	1	1	0	1
Currituck, North Carolina, US	37053	North Carolina	2020-04-29	2020-03-30	2020-05-22	1	1	1.80095810971437	0.874751081861264	28	37.2857142857143	79.025043369005	89.92477526	Wednesday	27763	30	-23	2020-04-04	2020-03-15	2020-06-11	2020-04-12	25	45	-43	17	1	1	0	1	1	1	0	1
Currituck, North Carolina, US	37053	North Carolina	2020-04-30	2020-03-30	2020-05-22	1	1	1.80095810971437	1.02911891983678	37	38.5714285714286	79.025043369005	89.92477526	Thursday	27763	31	-22	2020-04-04	2020-03-15	2020-06-11	2020-04-12	26	46	-42	18	1	1	0	1	1	1	0	1
Currituck, North Carolina, US	37053	North Carolina	2020-05-01	2020-03-30	2020-05-22	1	1	1.80095810971437	1.1834867578123	26	37.8571428571429	79.025043369005	89.92477526	Friday	27763	32	-21	2020-04-04	2020-03-15	2020-06-11	2020-04-12	27	47	-41	19	1	1	0	1	1	1	0	1
Currituck, North Carolina, US	37053	North Carolina	2020-05-02	2020-03-30	2020-05-22	1	1	1.80095810971437	1.33785459578782	38	36.2857142857143	79.025043369005	89.92477526	Saturday	27763	33	-20	2020-04-04	2020-03-15	2020-06-11	2020-04-12	28	48	-40	20	1	1	0	1	1	1	0	1
Currituck, North Carolina, US	37053	North Carolina	2020-05-03	2020-03-30	2020-05-22	1	1	1.80095810971437	1.49222243376333	46	35.2857142857143	79.025043369005	89.92477526	Sunday	27763	34	-19	2020-04-04	2020-03-15	2020-06-11	2020-04-12	29	49	-39	21	1	1	0	1	1	1	0	1
Currituck, North Carolina, US	37053	North Carolina	2020-05-04	2020-03-30	2020-05-22	1	1	1.80095810971437	1.64659027173885	32	34.4285714285714	79.025043369005	89.92477526	Monday	27763	35	-18	2020-04-04	2020-03-15	2020-06-11	2020-04-12	30	50	-38	22	1	1	0	1	1	1	0	1
Currituck, North Carolina, US	37053	North Carolina	2020-05-05	2020-03-30	2020-05-22	1	1	1.80095810971437	1.80095810971437	31	34	79.025043369005	89.92477526	Tuesday	27763	36	-17	2020-04-04	2020-03-15	2020-06-11	2020-04-12	31	51	-37	23	1	1	0	1	1	1	0	1
Currituck, North Carolina, US	37053	North Carolina	2020-05-06	2020-03-30	2020-05-22	1	1	1.80095810971437	1.80095810971437	35	35	79.025043369005	89.92477526	Wednesday	27763	37	-16	2020-04-04	2020-03-15	2020-06-11	2020-04-12	32	52	-36	24	1	1	0	1	1	1	0	1
Currituck, North Carolina, US	37053	North Carolina	2020-05-07	2020-03-30	2020-05-22	1	1	2.52134135360012	1.90387000169805	28	33.7142857142857	79.025043369005	89.92477526	Thursday	27763	38	-15	2020-04-04	2020-03-15	2020-06-11	2020-04-12	33	53	-35	25	1	1	0	1	1	1	0	1
Currituck, North Carolina, US	37053	North Carolina	2020-05-08	2020-03-30	2020-05-22	1	1	3.24172459748586	2.1096937856654	22	33.1428571428571	79.025043369005	89.92477526	Friday	27763	39	-14	2020-04-04	2020-03-15	2020-06-11	2020-04-12	34	54	-34	26	1	1	0	1	1	1	0	1
Currituck, North Carolina, US	37053	North Carolina	2020-05-09	2020-03-30	2020-05-22	1	1	3.24172459748586	2.31551756963276	39	33.2857142857143	79.025043369005	89.92477526	Saturday	27763	40	-13	2020-04-04	2020-03-15	2020-06-11	2020-04-12	35	55	-33	27	1	1	0	1	1	1	0	1
Currituck, North Carolina, US	37053	North Carolina	2020-05-10	2020-03-30	2020-05-22	1	1	3.24172459748586	2.52134135360012	41	32.5714285714286	79.025043369005	89.92477526	Sunday	27763	41	-12	2020-04-04	2020-03-15	2020-06-11	2020-04-12	36	56	-32	28	1	1	0	1	1	1	0	1
Currituck, North Carolina, US	37053	North Carolina	2020-05-11	2020-03-30	2020-05-22	1	1	3.24172459748586	2.72716513756747	28	32	79.025043369005	89.92477526	Monday	27763	42	-11	2020-04-04	2020-03-15	2020-06-11	2020-04-12	37	57	-31	29	1	1	0	1	1	1	0	1
Currituck, North Carolina, US	37053	North Carolina	2020-05-12	2020-03-30	2020-05-22	1	1	3.24172459748586	2.93298892153483	30	31.8571428571429	79.025043369005	89.92477526	Tuesday	27763	43	-10	2020-04-04	2020-03-15	2020-06-11	2020-04-12	38	58	-30	30	1	1	0	1	1	1	0	1
Currituck, North Carolina, US	37053	North Carolina	2020-05-13	2020-03-30	2020-05-22	1	1	3.24172459748586	3.13881270550218	28	30.8571428571429	79.025043369005	89.92477526	Wednesday	27763	44	-9	2020-04-04	2020-03-15	2020-06-11	2020-04-12	39	59	-29	31	1	1	0	1	1	1	0	1
Currituck, North Carolina, US	37053	North Carolina	2020-05-14	2020-03-30	2020-05-22	1	1	3.96210784137161	3.34463648946954	24	30.2857142857143	79.025043369005	89.92477526	Thursday	27763	45	-8	2020-04-04	2020-03-15	2020-06-11	2020-04-12	40	60	-28	32	1	1	0	1	1	1	0	1
Currituck, North Carolina, US	37053	North Carolina	2020-05-15	2020-03-30	2020-05-22	1	1	3.96210784137161	3.44754838145322	19	29.8571428571429	79.025043369005	89.92477526	Friday	27763	46	-7	2020-04-04	2020-03-15	2020-06-11	2020-04-12	41	61	-27	33	1	1	0	1	1	1	0	1
Currituck, North Carolina, US	37053	North Carolina	2020-05-16	2020-03-30	2020-05-22	1	1	3.96210784137161	3.5504602734369	36	29.4285714285714	79.025043369005	89.92477526	Saturday	27763	47	-6	2020-04-04	2020-03-15	2020-06-11	2020-04-12	42	62	-26	34	1	1	0	1	1	1	0	1
Currituck, North Carolina, US	37053	North Carolina	2020-05-17	2020-03-30	2020-05-22	1	1	3.96210784137161	3.65337216542058	41	29.4285714285714	79.025043369005	89.92477526	Sunday	27763	48	-5	2020-04-04	2020-03-15	2020-06-11	2020-04-12	43	63	-25	35	1	1	0	1	1	1	0	1
Currituck, North Carolina, US	37053	North Carolina	2020-05-18	2020-03-30	2020-05-22	1	1	3.96210784137161	3.75628405740425	42	31.4285714285714	79.025043369005	89.92477526	Monday	27763	49	-4	2020-04-04	2020-03-15	2020-06-11	2020-04-12	44	64	-24	36	1	1	0	1	1	1	0	1
Currituck, North Carolina, US	37053	North Carolina	2020-05-19	2020-03-30	2020-05-22	1	1	3.96210784137161	3.85919594938793	35	32.1428571428571	79.025043369005	89.92477526	Tuesday	27763	50	-3	2020-04-04	2020-03-15	2020-06-11	2020-04-12	45	65	-23	37	1	1	0	1	1	1	0	1
Currituck, North Carolina, US	37053	North Carolina	2020-05-20	2020-03-30	2020-05-22	1	1	3.96210784137161	3.96210784137161	27	32	79.025043369005	89.92477526	Wednesday	27763	51	-2	2020-04-04	2020-03-15	2020-06-11	2020-04-12	46	66	-22	38	1	1	0	1	1	1	0	1
Currituck, North Carolina, US	37053	North Carolina	2020-05-21	2020-03-30	2020-05-22	1	1	3.96210784137161	3.96210784137161	28	32.5714285714286	79.025043369005	89.92477526	Thursday	27763	52	-1	2020-04-04	2020-03-15	2020-06-11	2020-04-12	47	67	-21	39	1	1	0	1	1	1	0	1
Currituck, North Carolina, US	37053	North Carolina	2020-05-22	2020-03-30	2020-05-22	0	1	3.96210784137161	3.96210784137161	19	32.5714285714286	79.025043369005	89.92477526	Friday	27763	53	0	2020-04-04	2020-03-15	2020-06-11	2020-04-12	48	68	-20	40	1	1	0	1	1	1	0	1
Currituck, North Carolina, US	37053	North Carolina	2020-05-23	2020-03-30	2020-05-22	0	1	3.96210784137161	3.96210784137161	34	32.2857142857143	79.025043369005	89.92477526	Saturday	27763	54	1	2020-04-04	2020-03-15	2020-06-11	2020-04-12	49	69	-19	41	1	1	0	1	1	1	0	1
Currituck, North Carolina, US	37053	North Carolina	2020-05-24	2020-03-30	2020-05-22	0	1	3.96210784137161	3.96210784137161	42	32.4285714285714	79.025043369005	89.92477526	Sunday	27763	55	2	2020-04-04	2020-03-15	2020-06-11	2020-04-12	50	70	-18	42	1	1	0	1	1	1	0	1
Currituck, North Carolina, US	37053	North Carolina	2020-05-25	2020-03-30	2020-05-22	0	1	3.96210784137161	3.96210784137161	45	32.8571428571429	79.025043369005	89.92477526	Monday	27763	56	3	2020-04-04	2020-03-15	2020-06-11	2020-04-12	51	71	-17	43	1	1	0	1	1	1	0	1
Currituck, North Carolina, US	37053	North Carolina	2020-05-26	2020-03-30	2020-05-22	0	1	3.96210784137161	3.96210784137161	25	31.4285714285714	79.025043369005	89.92477526	Tuesday	27763	57	4	2020-04-04	2020-03-15	2020-06-11	2020-04-12	52	72	-16	44	1	1	0	1	1	1	0	1
Currituck, North Carolina, US	37053	North Carolina	2020-05-27	2020-03-30	2020-05-22	0	1	4.68249108525736	4.06501973335529	21	30.5714285714286	79.025043369005	89.92477526	Wednesday	27763	58	5	2020-04-04	2020-03-15	2020-06-11	2020-04-12	53	73	-15	45	1	1	0	1	1	1	0	1
Currituck, North Carolina, US	37053	North Carolina	2020-05-28	2020-03-30	2020-05-22	0	1	5.4028743291431	4.27084351732264	21	29.5714285714286	79.025043369005	89.92477526	Thursday	27763	59	6	2020-04-04	2020-03-15	2020-06-11	2020-04-12	54	74	-14	46	1	1	0	1	1	1	0	1
Currituck, North Carolina, US	37053	North Carolina	2020-05-29	2020-03-30	2020-05-22	0	1	5.4028743291431	4.47666730129	23	30.1428571428571	79.025043369005	89.92477526	Friday	27763	60	7	2020-04-04	2020-03-15	2020-06-11	2020-04-12	55	75	-13	47	1	1	0	1	1	1	0	1
Currituck, North Carolina, US	37053	North Carolina	2020-05-30	2020-03-30	2020-05-22	0	1	4.68249108525736	4.57957919327368	34	30.1428571428571	79.025043369005	89.92477526	Saturday	27763	61	8	2020-04-04	2020-03-15	2020-06-11	2020-04-12	56	76	-12	48	1	1	0	1	1	1	0	1
Currituck, North Carolina, US	37053	North Carolina	2020-05-31	2020-03-30	2020-05-22	0	1	4.68249108525736	4.68249108525736	36	29.2857142857143	79.025043369005	89.92477526	Sunday	27763	62	9	2020-04-04	2020-03-15	2020-06-11	2020-04-12	57	77	-11	49	1	1	0	1	1	1	0	1
Currituck, North Carolina, US	37053	North Carolina	2020-06-01	2020-03-30	2020-05-22	0	1	5.04268270720023	4.83685892323287	24	26.2857142857143	79.025043369005	89.92477526	Monday	27763	63	10	2020-04-04	2020-03-15	2020-06-11	2020-04-12	58	78	-10	50	1	1	0	1	1	1	0	1
Currituck, North Carolina, US	37053	North Carolina	2020-06-02	2020-03-30	2020-05-22	0	1	5.04268270720023	4.99122676120839	18	25.2857142857143	79.025043369005	89.92477526	Tuesday	27763	64	11	2020-04-04	2020-03-15	2020-06-11	2020-04-12	59	79	-9	51	1	1	0	1	1	1	0	1
Currituck, North Carolina, US	37053	North Carolina	2020-06-03	2020-03-30	2020-05-22	0	1	5.04268270720023	5.04268270720023	21	25.2857142857143	79.025043369005	89.92477526	Wednesday	27763	65	12	2020-04-04	2020-03-15	2020-06-11	2020-04-12	60	80	-8	52	1	1	0	1	1	1	0	1
Currituck, North Carolina, US	37053	North Carolina	2020-06-04	2020-03-30	2020-05-22	0	1	5.4028743291431	5.04268270720023	19	25	79.025043369005	89.92477526	Thursday	27763	66	13	2020-04-04	2020-03-15	2020-06-11	2020-04-12	61	81	-7	53	1	1	0	1	1	1	0	1
Currituck, North Carolina, US	37053	North Carolina	2020-06-05	2020-03-30	2020-05-22	0	1	5.4028743291431	5.04268270720023	19	24.4285714285714	79.025043369005	89.92477526	Friday	27763	67	14	2020-04-04	2020-03-15	2020-06-11	2020-04-12	62	82	-6	54	1	1	0	1	1	1	0	1
Currituck, North Carolina, US	37053	North Carolina	2020-06-06	2020-03-30	2020-05-22	0	1	5.4028743291431	5.14559459918391	25	23.1428571428571	79.025043369005	89.92477526	Saturday	27763	68	15	2020-04-04	2020-03-15	2020-06-11	2020-04-12	63	83	-5	55	1	1	0	1	1	1	0	1
Currituck, North Carolina, US	37053	North Carolina	2020-06-07	2020-03-30	2020-05-22	0	1	5.4028743291431	5.24850649116759	38	23.4285714285714	79.025043369005	89.92477526	Sunday	27763	69	16	2020-04-04	2020-03-15	2020-06-11	2020-04-12	64	84	-4	56	1	1	0	1	1	1	0	1
Currituck, North Carolina, US	37053	North Carolina	2020-06-08	2020-03-30	2020-05-22	0	1	5.4028743291431	5.29996243715943	22	23.1428571428571	79.025043369005	89.92477526	Monday	27763	70	17	2020-04-04	2020-03-15	2020-06-11	2020-04-12	65	85	-3	57	1	1	0	1	1	1	0	1
Currituck, North Carolina, US	37053	North Carolina	2020-06-09	2020-03-30	2020-05-22	0	1	5.4028743291431	5.35141838315126	18	23.1428571428571	79.025043369005	89.92477526	Tuesday	27763	71	18	2020-04-04	2020-03-15	2020-06-11	2020-04-12	66	86	-2	58	1	1	0	1	1	1	0	1
Currituck, North Carolina, US	37053	North Carolina	2020-06-10	2020-03-30	2020-05-22	0	1	5.4028743291431	5.4028743291431	16	22.4285714285714	79.025043369005	89.92477526	Wednesday	27763	72	19	2020-04-04	2020-03-15	2020-06-11	2020-04-12	67	87	-1	59	1	1	0	1	1	1	0	1
Currituck, North Carolina, US	37053	North Carolina	2020-06-11	2020-03-30	2020-05-22	0	1	5.4028743291431	5.4028743291431	19	22.4285714285714	79.025043369005	89.92477526	Thursday	27763	73	20	2020-04-04	2020-03-15	2020-06-11	2020-04-12	68	88	0	60	1	1	0	1	0	1	0	1
Currituck, North Carolina, US	37053	North Carolina	2020-06-12	2020-03-30	2020-05-22	0	1	5.4028743291431	5.4028743291431	16	22	79.025043369005	89.92477526	Friday	27763	74	21	2020-04-04	2020-03-15	2020-06-11	2020-04-12	69	89	1	61	1	1	1	1	0	1	0	1
Currituck, North Carolina, US	37053	North Carolina	2020-06-13	2020-03-30	2020-05-22	0	1	5.76306595108598	5.45433027513494	30	22.7142857142857	79.025043369005	89.92477526	Saturday	27763	75	22	2020-04-04	2020-03-15	2020-06-11	2020-04-12	70	90	2	62	1	1	1	1	0	1	0	1
Currituck, North Carolina, US	37053	North Carolina	2020-06-14	2020-03-30	2020-05-22	0	1	5.76306595108598	5.50578622112678	21	20.2857142857143	79.025043369005	89.92477526	Sunday	27763	76	23	2020-04-04	2020-03-15	2020-06-11	2020-04-12	71	91	3	63	1	1	1	1	0	1	0	1
Currituck, North Carolina, US	37053	North Carolina	2020-06-15	2020-03-30	2020-05-22	0	1	5.76306595108598	5.55724216711862	21	20.1428571428571	79.025043369005	89.92477526	Monday	27763	77	24	2020-04-04	2020-03-15	2020-06-11	2020-04-12	72	92	4	64	1	1	1	1	0	1	0	1
Currituck, North Carolina, US	37053	North Carolina	2020-06-16	2020-03-30	2020-05-22	0	1	5.76306595108598	5.60869811311046	19	20.2857142857143	79.025043369005	89.92477526	Tuesday	27763	78	25	2020-04-04	2020-03-15	2020-06-11	2020-04-12	73	93	5	65	1	1	1	1	0	1	0	1
Currituck, North Carolina, US	37053	North Carolina	2020-06-17	2020-03-30	2020-05-22	0	1	5.76306595108598	5.6601540591023	18	20.5714285714286	79.025043369005	89.92477526	Wednesday	27763	79	26	2020-04-04	2020-03-15	2020-06-11	2020-04-12	74	94	6	66	1	1	1	1	0	1	0	1
Currituck, North Carolina, US	37053	North Carolina	2020-06-18	2020-03-30	2020-05-22	0	1	6.12325757302885	5.76306595108598	19	20.5714285714286	79.025043369005	89.92477526	Thursday	27763	80	27	2020-04-04	2020-03-15	2020-06-11	2020-04-12	75	95	7	67	1	1	1	1	0	1	0	1
Currituck, North Carolina, US	37053	North Carolina	2020-06-19	2020-03-30	2020-05-22	0	1	6.12325757302885	5.86597784306966	16	20.5714285714286	79.025043369005	89.92477526	Friday	27763	81	28	2020-04-04	2020-03-15	2020-06-11	2020-04-12	76	96	8	68	1	1	1	1	0	1	0	1
Currituck, North Carolina, US	37053	North Carolina	2020-06-20	2020-03-30	2020-05-22	0	1	5.76306595108598	5.86597784306966	22	19.4285714285714	79.025043369005	89.92477526	Saturday	27763	82	29	2020-04-04	2020-03-15	2020-06-11	2020-04-12	77	97	9	69	1	1	1	1	0	1	0	1
Currituck, North Carolina, US	37053	North Carolina	2020-06-21	2020-03-30	2020-05-22	0	1	5.76306595108598	5.86597784306966	20	19.2857142857143	79.025043369005	89.92477526	Sunday	27763	83	30	2020-04-04	2020-03-15	2020-06-11	2020-04-12	78	98	10	70	1	1	1	1	0	1	0	1
Currituck, North Carolina, US	37053	North Carolina	2020-06-22	2020-03-30	2020-05-22	0	1	5.76306595108598	5.86597784306966	21	19.2857142857143	79.025043369005	89.92477526	Monday	27763	84	31	2020-04-04	2020-03-15	2020-06-11	2020-04-12	79	99	11	71	1	1	1	1	0	1	0	1
Currituck, North Carolina, US	37053	North Carolina	2020-06-23	2020-03-30	2020-05-22	0	1	5.76306595108598	5.86597784306966	21	19.5714285714286	79.025043369005	89.92477526	Tuesday	27763	85	32	2020-04-04	2020-03-15	2020-06-11	2020-04-12	80	100	12	72	1	1	1	1	0	1	0	1
Currituck, North Carolina, US	37053	North Carolina	2020-06-24	2020-03-30	2020-05-22	0	1	5.76306595108598	5.86597784306966	19	19.7142857142857	79.025043369005	89.92477526	Wednesday	27763	86	33	2020-04-04	2020-03-15	2020-06-11	2020-04-12	81	101	13	73	1	1	1	1	0	1	0	1
Currituck, North Carolina, US	37053	North Carolina	2020-06-25	2020-03-30	2020-05-22	0	1	5.76306595108598	5.81452189707782	21	20	79.025043369005	89.92477526	Thursday	27763	87	34	2020-04-04	2020-03-15	2020-06-11	2020-04-12	82	102	14	74	1	1	1	1	0	1	0	1
Currituck, North Carolina, US	37053	North Carolina	2020-06-26	2020-03-30	2020-05-22	0	1	5.76306595108598	5.76306595108598	17	20.1428571428571	79.025043369005	89.92477526	Friday	27763	88	35	2020-04-04	2020-03-15	2020-06-11	2020-04-12	83	103	15	75	1	1	1	1	0	1	0	1
Currituck, North Carolina, US	37053	North Carolina	2020-06-27	2020-03-30	2020-05-22	0	1	6.48344919497173	5.86597784306966	26	20.7142857142857	79.025043369005	89.92477526	Saturday	27763	89	36	2020-04-04	2020-03-15	2020-06-11	2020-04-12	84	104	16	76	1	1	1	1	0	1	0	1
Currituck, North Carolina, US	37053	North Carolina	2020-06-28	2020-03-30	2020-05-22	0	1	6.48344919497173	5.96888973505333	28	21.8571428571429	79.025043369005	89.92477526	Sunday	27763	90	37	2020-04-04	2020-03-15	2020-06-11	2020-04-12	85	105	17	77	1	1	1	1	0	1	0	1
Currituck, North Carolina, US	37053	North Carolina	2020-06-29	2020-03-30	2020-05-22	0	1	6.8436408169146	6.12325757302885	30	23.1428571428571	79.025043369005	89.92477526	Monday	27763	91	38	2020-04-04	2020-03-15	2020-06-11	2020-04-12	86	106	18	78	1	1	1	1	0	1	0	1
Currituck, North Carolina, US	37053	North Carolina	2020-06-30	2020-03-30	2020-05-22	0	1	6.8436408169146	6.27762541100437	21	23.1428571428571	79.025043369005	89.92477526	Tuesday	27763	92	39	2020-04-04	2020-03-15	2020-06-11	2020-04-12	87	107	19	79	1	1	1	1	0	1	0	1
Currituck, North Carolina, US	37053	North Carolina	2020-07-01	2020-03-30	2020-05-22	0	1	6.8436408169146	6.43199324897989	18	23	79.025043369005	89.92477526	Wednesday	27763	93	40	2020-04-04	2020-03-15	2020-06-11	2020-04-12	88	108	20	80	1	1	1	1	0	1	0	1
Currituck, North Carolina, US	37053	North Carolina	2020-07-02	2020-03-30	2020-05-22	0	1	6.8436408169146	6.5863610869554	16	22.2857142857143	79.025043369005	89.92477526	Thursday	27763	94	41	2020-04-04	2020-03-15	2020-06-11	2020-04-12	89	109	21	81	1	1	1	1	0	1	0	1
Currituck, North Carolina, US	37053	North Carolina	2020-07-03	2020-03-30	2020-05-22	0	1	7.20383243885747	6.79218487092276	22	23	79.025043369005	89.92477526	Friday	27763	95	42	2020-04-04	2020-03-15	2020-06-11	2020-04-12	90	110	22	82	1	1	1	1	0	1	0	1
Currituck, North Carolina, US	37053	North Carolina	2020-07-04	2020-03-30	2020-05-22	0	1	6.8436408169146	6.8436408169146	29	23.4285714285714	79.025043369005	89.92477526	Saturday	27763	96	43	2020-04-04	2020-03-15	2020-06-11	2020-04-12	91	111	23	83	1	1	1	1	0	1	0	1
Currituck, North Carolina, US	37053	North Carolina	2020-07-05	2020-03-30	2020-05-22	0	1	7.20383243885747	6.94655270889828	27	23.2857142857143	79.025043369005	89.92477526	Sunday	27763	97	44	2020-04-04	2020-03-15	2020-06-11	2020-04-12	92	112	24	84	1	1	1	1	0	1	0	1
Curry, Oregon, US	41015	Oregon	2020-03-01	2020-03-23	2020-06-19	1	0	0	31.4872854399757	34	31.2857142857143	93.5620747541732	13.74166288	Sunday	22925	-22	-110	2020-03-28	2020-03-08	2020-07-09	2020-05-10	-27	-7	-130	-70	0	0	0	0	1	0	1	0
Curry, Oregon, US	41015	Oregon	2020-03-02	2020-03-23	2020-06-19	1	0	0	26.73063342263	21	30.2857142857143	93.5620747541732	13.74166288	Monday	22925	-21	-109	2020-03-28	2020-03-08	2020-07-09	2020-05-10	-26	-6	-129	-69	0	0	0	0	1	0	1	0
Curry, Oregon, US	41015	Oregon	2020-03-03	2020-03-23	2020-06-19	1	0	0	21.9156175768506	14	28.8571428571429	93.5620747541732	13.74166288	Tuesday	22925	-20	-108	2020-03-28	2020-03-08	2020-07-09	2020-05-10	-25	-5	-128	-68	0	0	0	0	1	0	1	0
Curry, Oregon, US	41015	Oregon	2020-03-04	2020-03-23	2020-06-19	1	0	0	16.6045091893848	22	28.8571428571429	93.5620747541732	13.74166288	Wednesday	22925	-19	-107	2020-03-28	2020-03-08	2020-07-09	2020-05-10	-24	-4	-127	-67	0	0	0	0	1	0	1	0
Curry, Oregon, US	41015	Oregon	2020-03-05	2020-03-23	2020-06-19	1	0	0	11.1766731450516	17	27.2857142857143	93.5620747541732	13.74166288	Thursday	22925	-18	-106	2020-03-28	2020-03-08	2020-07-09	2020-05-10	-23	-3	-126	-66	0	0	0	0	1	0	1	0
Curry, Oregon, US	41015	Oregon	2020-03-06	2020-03-23	2020-06-19	1	0	0	5.63210944385108	18	24.7142857142857	93.5620747541732	13.74166288	Friday	22925	-17	-105	2020-03-28	2020-03-08	2020-07-09	2020-05-10	-22	-2	-125	-65	0	0	0	0	1	0	1	0
Curry, Oregon, US	41015	Oregon	2020-03-07	2020-03-23	2020-06-19	1	0	0	0	27	21.8571428571429	93.5620747541732	13.74166288	Saturday	22925	-16	-104	2020-03-28	2020-03-08	2020-07-09	2020-05-10	-21	-1	-124	-64	0	0	0	0	1	0	1	0
Curry, Oregon, US	41015	Oregon	2020-03-08	2020-03-23	2020-06-19	1	0	0	0	40	22.7142857142857	93.5620747541732	13.74166288	Sunday	22925	-15	-103	2020-03-28	2020-03-08	2020-07-09	2020-05-10	-20	0	-123	-63	0	0	0	0	1	0	1	0
Curry, Oregon, US	41015	Oregon	2020-03-09	2020-03-23	2020-06-19	1	0	0	0	22	22.8571428571429	93.5620747541732	13.74166288	Monday	22925	-14	-102	2020-03-28	2020-03-08	2020-07-09	2020-05-10	-19	1	-122	-62	0	1	0	0	1	0	1	1
Curry, Oregon, US	41015	Oregon	2020-03-10	2020-03-23	2020-06-19	1	0	0	0	17	23.2857142857143	93.5620747541732	13.74166288	Tuesday	22925	-13	-101	2020-03-28	2020-03-08	2020-07-09	2020-05-10	-18	2	-121	-61	0	1	0	0	1	0	1	1
Curry, Oregon, US	41015	Oregon	2020-03-11	2020-03-23	2020-06-19	1	0	0	0	20	23	93.5620747541732	13.74166288	Wednesday	22925	-12	-100	2020-03-28	2020-03-08	2020-07-09	2020-05-10	-17	3	-120	-60	0	1	0	0	1	0	1	1
Curry, Oregon, US	41015	Oregon	2020-03-12	2020-03-23	2020-06-19	1	0	0	0	19	23.2857142857143	93.5620747541732	13.74166288	Thursday	22925	-11	-99	2020-03-28	2020-03-08	2020-07-09	2020-05-10	-16	4	-119	-59	0	1	0	0	1	0	1	1
Curry, Oregon, US	41015	Oregon	2020-03-13	2020-03-23	2020-06-19	1	0	0	0	17	23.1428571428571	93.5620747541732	13.74166288	Friday	22925	-10	-98	2020-03-28	2020-03-08	2020-07-09	2020-05-10	-15	5	-118	-58	0	1	0	0	1	0	1	1
Curry, Oregon, US	41015	Oregon	2020-03-14	2020-03-23	2020-06-19	1	0	0	0	31	23.7142857142857	93.5620747541732	13.74166288	Saturday	22925	-9	-97	2020-03-28	2020-03-08	2020-07-09	2020-05-10	-14	6	-117	-57	0	1	0	0	1	0	1	1
Curry, Oregon, US	41015	Oregon	2020-03-15	2020-03-23	2020-06-19	1	0	0	0	44	24.2857142857143	93.5620747541732	13.74166288	Sunday	22925	-8	-96	2020-03-28	2020-03-08	2020-07-09	2020-05-10	-13	7	-116	-56	0	1	0	0	1	0	1	1
Curry, Oregon, US	41015	Oregon	2020-03-16	2020-03-23	2020-06-19	1	0	0	0	22	24.2857142857143	93.5620747541732	13.74166288	Monday	22925	-7	-95	2020-03-28	2020-03-08	2020-07-09	2020-05-10	-12	8	-115	-55	0	1	0	0	1	0	1	1
Curry, Oregon, US	41015	Oregon	2020-03-17	2020-03-23	2020-06-19	1	0	0	0	35	26.8571428571429	93.5620747541732	13.74166288	Tuesday	22925	-6	-94	2020-03-28	2020-03-08	2020-07-09	2020-05-10	-11	9	-114	-54	0	1	0	0	1	0	1	1
Curry, Oregon, US	41015	Oregon	2020-03-18	2020-03-23	2020-06-19	1	0	0	0	28	28	93.5620747541732	13.74166288	Wednesday	22925	-5	-93	2020-03-28	2020-03-08	2020-07-09	2020-05-10	-10	10	-113	-53	0	1	0	0	1	0	1	1
Curry, Oregon, US	41015	Oregon	2020-03-19	2020-03-23	2020-06-19	1	0	0	0	25	28.8571428571429	93.5620747541732	13.74166288	Thursday	22925	-4	-92	2020-03-28	2020-03-08	2020-07-09	2020-05-10	-9	11	-112	-52	0	1	0	0	1	0	1	1
Curry, Oregon, US	41015	Oregon	2020-03-20	2020-03-23	2020-06-19	1	0	0	0	28	30.4285714285714	93.5620747541732	13.74166288	Friday	22925	-3	-91	2020-03-28	2020-03-08	2020-07-09	2020-05-10	-8	12	-111	-51	0	1	0	0	1	0	1	1
Curry, Oregon, US	41015	Oregon	2020-03-21	2020-03-23	2020-06-19	1	0	0	0	32	30.5714285714286	93.5620747541732	13.74166288	Saturday	22925	-2	-90	2020-03-28	2020-03-08	2020-07-09	2020-05-10	-7	13	-110	-50	0	1	0	0	1	0	1	1
Curry, Oregon, US	41015	Oregon	2020-03-22	2020-03-23	2020-06-19	1	0	0	0	37	29.5714285714286	93.5620747541732	13.74166288	Sunday	22925	-1	-89	2020-03-28	2020-03-08	2020-07-09	2020-05-10	-6	14	-109	-49	0	1	0	0	1	0	1	1
Curry, Oregon, US	41015	Oregon	2020-03-23	2020-03-23	2020-06-19	1	0	0	0	40	32.1428571428571	93.5620747541732	13.74166288	Monday	22925	0	-88	2020-03-28	2020-03-08	2020-07-09	2020-05-10	-5	15	-108	-48	0	1	0	0	1	0	1	1
Curry, Oregon, US	41015	Oregon	2020-03-24	2020-03-23	2020-06-19	1	1	0	0	43	33.2857142857143	93.5620747541732	13.74166288	Tuesday	22925	1	-87	2020-03-28	2020-03-08	2020-07-09	2020-05-10	-4	16	-107	-47	0	1	0	0	1	0	1	1
Curry, Oregon, US	41015	Oregon	2020-03-25	2020-03-23	2020-06-19	1	1	0	0	42	35.2857142857143	93.5620747541732	13.74166288	Wednesday	22925	2	-86	2020-03-28	2020-03-08	2020-07-09	2020-05-10	-3	17	-106	-46	0	1	0	0	1	0	1	1
Curry, Oregon, US	41015	Oregon	2020-03-26	2020-03-23	2020-06-19	1	1	0	0	43	37.8571428571429	93.5620747541732	13.74166288	Thursday	22925	3	-85	2020-03-28	2020-03-08	2020-07-09	2020-05-10	-2	18	-105	-45	0	1	0	0	1	0	1	1
Curry, Oregon, US	41015	Oregon	2020-03-27	2020-03-23	2020-06-19	1	1	0	0	32	38.4285714285714	93.5620747541732	13.74166288	Friday	22925	4	-84	2020-03-28	2020-03-08	2020-07-09	2020-05-10	-1	19	-104	-44	0	1	0	0	1	0	1	1
Curry, Oregon, US	41015	Oregon	2020-03-28	2020-03-23	2020-06-19	1	1	0	0	48	40.7142857142857	93.5620747541732	13.74166288	Saturday	22925	5	-83	2020-03-28	2020-03-08	2020-07-09	2020-05-10	0	20	-103	-43	0	1	0	0	1	0	1	1
Curry, Oregon, US	41015	Oregon	2020-03-29	2020-03-23	2020-06-19	1	1	0	0	55	43.2857142857143	93.5620747541732	13.74166288	Sunday	22925	6	-82	2020-03-28	2020-03-08	2020-07-09	2020-05-10	1	21	-102	-42	1	1	0	0	1	1	1	1
Curry, Oregon, US	41015	Oregon	2020-03-30	2020-03-23	2020-06-19	1	1	0	0	46	44.1428571428571	93.5620747541732	13.74166288	Monday	22925	7	-81	2020-03-28	2020-03-08	2020-07-09	2020-05-10	2	22	-101	-41	1	1	0	0	1	1	1	1
Curry, Oregon, US	41015	Oregon	2020-03-31	2020-03-23	2020-06-19	1	1	0	0	40	43.7142857142857	93.5620747541732	13.74166288	Tuesday	22925	8	-80	2020-03-28	2020-03-08	2020-07-09	2020-05-10	3	23	-100	-40	1	1	0	0	1	1	1	1
Curry, Oregon, US	41015	Oregon	2020-04-01	2020-03-23	2020-06-19	1	1	0	0	39	43.2857142857143	93.5620747541732	13.74166288	Wednesday	22925	9	-79	2020-03-28	2020-03-08	2020-07-09	2020-05-10	4	24	-99	-39	1	1	0	0	1	1	1	1
Curry, Oregon, US	41015	Oregon	2020-04-02	2020-03-23	2020-06-19	1	1	0	0	34	42	93.5620747541732	13.74166288	Thursday	22925	10	-78	2020-03-28	2020-03-08	2020-07-09	2020-05-10	5	25	-98	-38	1	1	0	0	1	1	1	1
Curry, Oregon, US	41015	Oregon	2020-04-03	2020-03-23	2020-06-19	1	1	0	0	34	42.2857142857143	93.5620747541732	13.74166288	Friday	22925	11	-77	2020-03-28	2020-03-08	2020-07-09	2020-05-10	6	26	-97	-37	1	1	0	0	1	1	1	1
Curry, Oregon, US	41015	Oregon	2020-04-04	2020-03-23	2020-06-19	1	1	0	0	53	43	93.5620747541732	13.74166288	Saturday	22925	12	-76	2020-03-28	2020-03-08	2020-07-09	2020-05-10	7	27	-96	-36	1	1	0	0	1	1	1	1
Curry, Oregon, US	41015	Oregon	2020-04-05	2020-03-23	2020-06-19	1	1	0	0	62	44	93.5620747541732	13.74166288	Sunday	22925	13	-75	2020-03-28	2020-03-08	2020-07-09	2020-05-10	8	28	-95	-35	1	1	0	0	1	1	1	1
Curry, Oregon, US	41015	Oregon	2020-04-06	2020-03-23	2020-06-19	1	1	0	0	31	41.8571428571429	93.5620747541732	13.74166288	Monday	22925	14	-74	2020-03-28	2020-03-08	2020-07-09	2020-05-10	9	29	-94	-34	1	1	0	0	1	1	1	1
Curry, Oregon, US	41015	Oregon	2020-04-07	2020-03-23	2020-06-19	1	1	0.872410032715376	0.124630004673625	29	40.2857142857143	93.5620747541732	13.74166288	Tuesday	22925	15	-73	2020-03-28	2020-03-08	2020-07-09	2020-05-10	10	30	-93	-33	1	1	0	0	1	1	1	1
Curry, Oregon, US	41015	Oregon	2020-04-08	2020-03-23	2020-06-19	1	1	0.872410032715376	0.24926000934725	37	40	93.5620747541732	13.74166288	Wednesday	22925	16	-72	2020-03-28	2020-03-08	2020-07-09	2020-05-10	11	31	-92	-32	1	1	0	0	1	1	1	1
Curry, Oregon, US	41015	Oregon	2020-04-09	2020-03-23	2020-06-19	1	1	1.30861504907306	0.436205016357688	36	40.2857142857143	93.5620747541732	13.74166288	Thursday	22925	17	-71	2020-03-28	2020-03-08	2020-07-09	2020-05-10	12	32	-91	-31	1	1	0	0	1	1	1	1
Curry, Oregon, US	41015	Oregon	2020-04-10	2020-03-23	2020-06-19	1	1	1.30861504907306	0.623150023368126	31	39.8571428571429	93.5620747541732	13.74166288	Friday	22925	18	-70	2020-03-28	2020-03-08	2020-07-09	2020-05-10	13	33	-90	-30	1	1	0	0	1	1	1	1
Curry, Oregon, US	41015	Oregon	2020-04-11	2020-03-23	2020-06-19	1	1	1.30861504907306	0.810095030378564	46	38.8571428571429	93.5620747541732	13.74166288	Saturday	22925	19	-69	2020-03-28	2020-03-08	2020-07-09	2020-05-10	14	34	-89	-29	1	1	0	0	1	1	1	1
Curry, Oregon, US	41015	Oregon	2020-04-12	2020-03-23	2020-06-19	1	1	1.30861504907306	0.997040037389001	57	38.1428571428571	93.5620747541732	13.74166288	Sunday	22925	20	-68	2020-03-28	2020-03-08	2020-07-09	2020-05-10	15	35	-88	-28	1	1	0	0	1	1	1	1
Curry, Oregon, US	41015	Oregon	2020-04-13	2020-03-23	2020-06-19	1	1	1.30861504907306	1.18398504439944	35	38.7142857142857	93.5620747541732	13.74166288	Monday	22925	21	-67	2020-03-28	2020-03-08	2020-07-09	2020-05-10	16	36	-87	-27	1	1	0	0	1	1	1	1
Curry, Oregon, US	41015	Oregon	2020-04-14	2020-03-23	2020-06-19	1	1	1.30861504907306	1.24630004673625	38	40	93.5620747541732	13.74166288	Tuesday	22925	22	-66	2020-03-28	2020-03-08	2020-07-09	2020-05-10	17	37	-86	-26	1	1	0	0	1	1	1	1
Curry, Oregon, US	41015	Oregon	2020-04-15	2020-03-23	2020-06-19	1	1	1.30861504907306	1.30861504907306	36	39.8571428571429	93.5620747541732	13.74166288	Wednesday	22925	23	-65	2020-03-28	2020-03-08	2020-07-09	2020-05-10	18	38	-85	-25	1	1	0	0	1	1	1	1
Curry, Oregon, US	41015	Oregon	2020-04-16	2020-03-23	2020-06-19	1	1	1.30861504907306	1.30861504907306	35	39.7142857142857	93.5620747541732	13.74166288	Thursday	22925	24	-64	2020-03-28	2020-03-08	2020-07-09	2020-05-10	19	39	-84	-24	1	1	0	0	1	1	1	1
Curry, Oregon, US	41015	Oregon	2020-04-17	2020-03-23	2020-06-19	1	1	1.30861504907306	1.30861504907306	32	39.8571428571429	93.5620747541732	13.74166288	Friday	22925	25	-63	2020-03-28	2020-03-08	2020-07-09	2020-05-10	20	40	-83	-23	1	1	0	0	1	1	1	1
Curry, Oregon, US	41015	Oregon	2020-04-18	2020-03-23	2020-06-19	1	1	1.74482006543075	1.37093005140988	44	39.5714285714286	93.5620747541732	13.74166288	Saturday	22925	26	-62	2020-03-28	2020-03-08	2020-07-09	2020-05-10	21	41	-82	-22	1	1	0	0	1	1	1	1
Curry, Oregon, US	41015	Oregon	2020-04-19	2020-03-23	2020-06-19	1	1	1.74482006543075	1.43324505374669	51	38.7142857142857	93.5620747541732	13.74166288	Sunday	22925	27	-61	2020-03-28	2020-03-08	2020-07-09	2020-05-10	22	42	-81	-21	1	1	0	0	1	1	1	1
Curry, Oregon, US	41015	Oregon	2020-04-20	2020-03-23	2020-06-19	1	1	1.74482006543075	1.4955600560835	33	38.4285714285714	93.5620747541732	13.74166288	Monday	22925	28	-60	2020-03-28	2020-03-08	2020-07-09	2020-05-10	23	43	-80	-20	1	1	0	0	1	1	1	1
Curry, Oregon, US	41015	Oregon	2020-04-21	2020-03-23	2020-06-19	1	1	1.74482006543075	1.55787505842031	36	38.1428571428571	93.5620747541732	13.74166288	Tuesday	22925	29	-59	2020-03-28	2020-03-08	2020-07-09	2020-05-10	24	44	-79	-19	1	1	0	0	1	1	1	1
Curry, Oregon, US	41015	Oregon	2020-04-22	2020-03-23	2020-06-19	1	1	1.74482006543075	1.62019006075713	40	38.7142857142857	93.5620747541732	13.74166288	Wednesday	22925	30	-58	2020-03-28	2020-03-08	2020-07-09	2020-05-10	25	45	-78	-18	1	1	0	0	1	1	1	1
Curry, Oregon, US	41015	Oregon	2020-04-23	2020-03-23	2020-06-19	1	1	1.74482006543075	1.68250506309394	38	39.1428571428571	93.5620747541732	13.74166288	Thursday	22925	31	-57	2020-03-28	2020-03-08	2020-07-09	2020-05-10	26	46	-77	-17	1	1	0	0	1	1	1	1
Curry, Oregon, US	41015	Oregon	2020-04-24	2020-03-23	2020-06-19	1	1	1.74482006543075	1.74482006543075	31	39	93.5620747541732	13.74166288	Friday	22925	32	-56	2020-03-28	2020-03-08	2020-07-09	2020-05-10	27	47	-76	-16	1	1	0	0	1	1	1	1
Curry, Oregon, US	41015	Oregon	2020-04-25	2020-03-23	2020-06-19	1	1	1.74482006543075	1.74482006543075	45	39.1428571428571	93.5620747541732	13.74166288	Saturday	22925	33	-55	2020-03-28	2020-03-08	2020-07-09	2020-05-10	28	48	-75	-15	1	1	0	0	1	1	1	1
Curry, Oregon, US	41015	Oregon	2020-04-26	2020-03-23	2020-06-19	1	1	1.74482006543075	1.74482006543075	50	39	93.5620747541732	13.74166288	Sunday	22925	34	-54	2020-03-28	2020-03-08	2020-07-09	2020-05-10	29	49	-74	-14	1	1	0	0	1	1	1	1
Curry, Oregon, US	41015	Oregon	2020-04-27	2020-03-23	2020-06-19	1	1	1.74482006543075	1.74482006543075	38	39.7142857142857	93.5620747541732	13.74166288	Monday	22925	35	-53	2020-03-28	2020-03-08	2020-07-09	2020-05-10	30	50	-73	-13	1	1	0	0	1	1	1	1
Curry, Oregon, US	41015	Oregon	2020-04-28	2020-03-23	2020-06-19	1	1	1.74482006543075	1.74482006543075	30	38.8571428571429	93.5620747541732	13.74166288	Tuesday	22925	36	-52	2020-03-28	2020-03-08	2020-07-09	2020-05-10	31	51	-72	-12	1	1	0	0	1	1	1	1
Curry, Oregon, US	41015	Oregon	2020-04-29	2020-03-23	2020-06-19	1	1	1.74482006543075	1.74482006543075	34	38	93.5620747541732	13.74166288	Wednesday	22925	37	-51	2020-03-28	2020-03-08	2020-07-09	2020-05-10	32	52	-71	-11	1	1	0	0	1	1	1	1
Curry, Oregon, US	41015	Oregon	2020-04-30	2020-03-23	2020-06-19	1	1	1.74482006543075	1.74482006543075	27	36.4285714285714	93.5620747541732	13.74166288	Thursday	22925	38	-50	2020-03-28	2020-03-08	2020-07-09	2020-05-10	33	53	-70	-10	1	1	0	0	1	1	1	1
Curry, Oregon, US	41015	Oregon	2020-05-01	2020-03-23	2020-06-19	1	1	1.74482006543075	1.74482006543075	25	35.5714285714286	93.5620747541732	13.74166288	Friday	22925	39	-49	2020-03-28	2020-03-08	2020-07-09	2020-05-10	34	54	-69	-9	1	1	0	0	1	1	1	1
Curry, Oregon, US	41015	Oregon	2020-05-02	2020-03-23	2020-06-19	1	1	1.74482006543075	1.74482006543075	43	35.2857142857143	93.5620747541732	13.74166288	Saturday	22925	40	-48	2020-03-28	2020-03-08	2020-07-09	2020-05-10	35	55	-68	-8	1	1	0	0	1	1	1	1
Curry, Oregon, US	41015	Oregon	2020-05-03	2020-03-23	2020-06-19	1	1	1.74482006543075	1.74482006543075	42	34.1428571428571	93.5620747541732	13.74166288	Sunday	22925	41	-47	2020-03-28	2020-03-08	2020-07-09	2020-05-10	36	56	-67	-7	1	1	0	0	1	1	1	1
Curry, Oregon, US	41015	Oregon	2020-05-04	2020-03-23	2020-06-19	1	1	1.74482006543075	1.74482006543075	27	32.5714285714286	93.5620747541732	13.74166288	Monday	22925	42	-46	2020-03-28	2020-03-08	2020-07-09	2020-05-10	37	57	-66	-6	1	1	0	0	1	1	1	1
Curry, Oregon, US	41015	Oregon	2020-05-05	2020-03-23	2020-06-19	1	1	1.74482006543075	1.74482006543075	23	31.5714285714286	93.5620747541732	13.74166288	Tuesday	22925	43	-45	2020-03-28	2020-03-08	2020-07-09	2020-05-10	38	58	-65	-5	1	1	0	0	1	1	1	1
Curry, Oregon, US	41015	Oregon	2020-05-06	2020-03-23	2020-06-19	1	1	1.74482006543075	1.74482006543075	25	30.2857142857143	93.5620747541732	13.74166288	Wednesday	22925	44	-44	2020-03-28	2020-03-08	2020-07-09	2020-05-10	39	59	-64	-4	1	1	0	0	1	1	1	1
Curry, Oregon, US	41015	Oregon	2020-05-07	2020-03-23	2020-06-19	1	1	1.74482006543075	1.74482006543075	26	30.1428571428571	93.5620747541732	13.74166288	Thursday	22925	45	-43	2020-03-28	2020-03-08	2020-07-09	2020-05-10	40	60	-63	-3	1	1	0	0	1	1	1	1
Curry, Oregon, US	41015	Oregon	2020-05-08	2020-03-23	2020-06-19	1	1	1.74482006543075	1.74482006543075	26	30.2857142857143	93.5620747541732	13.74166288	Friday	22925	46	-42	2020-03-28	2020-03-08	2020-07-09	2020-05-10	41	61	-62	-2	1	1	0	0	1	1	1	1
Curry, Oregon, US	41015	Oregon	2020-05-09	2020-03-23	2020-06-19	1	1	1.74482006543075	1.74482006543075	34	29	93.5620747541732	13.74166288	Saturday	22925	47	-41	2020-03-28	2020-03-08	2020-07-09	2020-05-10	42	62	-61	-1	1	1	0	0	1	1	1	1
Curry, Oregon, US	41015	Oregon	2020-05-10	2020-03-23	2020-06-19	1	1	1.74482006543075	1.74482006543075	41	28.8571428571429	93.5620747541732	13.74166288	Sunday	22925	48	-40	2020-03-28	2020-03-08	2020-07-09	2020-05-10	43	63	-60	0	1	1	0	0	1	1	0	1
Curry, Oregon, US	41015	Oregon	2020-05-11	2020-03-23	2020-06-19	1	1	1.74482006543075	1.74482006543075	34	29.8571428571429	93.5620747541732	13.74166288	Monday	22925	49	-39	2020-03-28	2020-03-08	2020-07-09	2020-05-10	44	64	-59	1	1	1	0	1	1	1	0	1
Curry, Oregon, US	41015	Oregon	2020-05-12	2020-03-23	2020-06-19	1	1	1.74482006543075	1.74482006543075	31	31	93.5620747541732	13.74166288	Tuesday	22925	50	-38	2020-03-28	2020-03-08	2020-07-09	2020-05-10	45	65	-58	2	1	1	0	1	1	1	0	1
Curry, Oregon, US	41015	Oregon	2020-05-13	2020-03-23	2020-06-19	1	1	1.74482006543075	1.74482006543075	30	31.7142857142857	93.5620747541732	13.74166288	Wednesday	22925	51	-37	2020-03-28	2020-03-08	2020-07-09	2020-05-10	46	66	-57	3	1	1	0	1	1	1	0	1
Curry, Oregon, US	41015	Oregon	2020-05-14	2020-03-23	2020-06-19	1	1	1.74482006543075	1.74482006543075	28	32	93.5620747541732	13.74166288	Thursday	22925	52	-36	2020-03-28	2020-03-08	2020-07-09	2020-05-10	47	67	-56	4	1	1	0	1	1	1	0	1
Curry, Oregon, US	41015	Oregon	2020-05-15	2020-03-23	2020-06-19	1	1	1.74482006543075	1.74482006543075	13	30.1428571428571	93.5620747541732	13.74166288	Friday	22925	53	-35	2020-03-28	2020-03-08	2020-07-09	2020-05-10	48	68	-55	5	1	1	0	1	1	1	0	1
Curry, Oregon, US	41015	Oregon	2020-05-16	2020-03-23	2020-06-19	1	1	1.74482006543075	1.74482006543075	36	30.4285714285714	93.5620747541732	13.74166288	Saturday	22925	54	-34	2020-03-28	2020-03-08	2020-07-09	2020-05-10	49	69	-54	6	1	1	0	1	1	1	0	1
Curry, Oregon, US	41015	Oregon	2020-05-17	2020-03-23	2020-06-19	1	1	1.74482006543075	1.74482006543075	49	31.5714285714286	93.5620747541732	13.74166288	Sunday	22925	55	-33	2020-03-28	2020-03-08	2020-07-09	2020-05-10	50	70	-53	7	1	1	0	1	1	1	0	1
Curry, Oregon, US	41015	Oregon	2020-05-18	2020-03-23	2020-06-19	1	1	1.74482006543075	1.74482006543075	22	29.8571428571429	93.5620747541732	13.74166288	Monday	22925	56	-32	2020-03-28	2020-03-08	2020-07-09	2020-05-10	51	71	-52	8	1	1	0	1	1	1	0	1
Curry, Oregon, US	41015	Oregon	2020-05-19	2020-03-23	2020-06-19	1	1	2.18102508178844	1.80713506776757	22	28.5714285714286	93.5620747541732	13.74166288	Tuesday	22925	57	-31	2020-03-28	2020-03-08	2020-07-09	2020-05-10	52	72	-51	9	1	1	0	1	1	1	0	1
Curry, Oregon, US	41015	Oregon	2020-05-20	2020-03-23	2020-06-19	1	1	2.18102508178844	1.86945007010438	21	27.2857142857143	93.5620747541732	13.74166288	Wednesday	22925	58	-30	2020-03-28	2020-03-08	2020-07-09	2020-05-10	53	73	-50	10	1	1	0	1	1	1	0	1
Curry, Oregon, US	41015	Oregon	2020-05-21	2020-03-23	2020-06-19	1	1	2.18102508178844	1.93176507244119	21	26.2857142857143	93.5620747541732	13.74166288	Thursday	22925	59	-29	2020-03-28	2020-03-08	2020-07-09	2020-05-10	54	74	-49	11	1	1	0	1	1	1	0	1
Curry, Oregon, US	41015	Oregon	2020-05-22	2020-03-23	2020-06-19	1	1	2.61723009814613	2.05639507711482	23	27.7142857142857	93.5620747541732	13.74166288	Friday	22925	60	-28	2020-03-28	2020-03-08	2020-07-09	2020-05-10	55	75	-48	12	1	1	0	1	1	1	0	1
Curry, Oregon, US	41015	Oregon	2020-05-23	2020-03-23	2020-06-19	1	1	2.61723009814613	2.18102508178844	31	27	93.5620747541732	13.74166288	Saturday	22925	61	-27	2020-03-28	2020-03-08	2020-07-09	2020-05-10	56	76	-47	13	1	1	0	1	1	1	0	1
Curry, Oregon, US	41015	Oregon	2020-05-24	2020-03-23	2020-06-19	1	1	2.61723009814613	2.30565508646207	39	25.5714285714286	93.5620747541732	13.74166288	Sunday	22925	62	-26	2020-03-28	2020-03-08	2020-07-09	2020-05-10	57	77	-46	14	1	1	0	1	1	1	0	1
Curry, Oregon, US	41015	Oregon	2020-05-25	2020-03-23	2020-06-19	1	1	2.61723009814613	2.43028509113569	35	27.4285714285714	93.5620747541732	13.74166288	Monday	22925	63	-25	2020-03-28	2020-03-08	2020-07-09	2020-05-10	58	78	-45	15	1	1	0	1	1	1	0	1
Curry, Oregon, US	41015	Oregon	2020-05-26	2020-03-23	2020-06-19	1	1	2.61723009814613	2.4926000934725	19	27	93.5620747541732	13.74166288	Tuesday	22925	64	-24	2020-03-28	2020-03-08	2020-07-09	2020-05-10	59	79	-44	16	1	1	0	1	1	1	0	1
Curry, Oregon, US	41015	Oregon	2020-05-27	2020-03-23	2020-06-19	1	1	2.61723009814613	2.55491509580932	23	27.2857142857143	93.5620747541732	13.74166288	Wednesday	22925	65	-23	2020-03-28	2020-03-08	2020-07-09	2020-05-10	60	80	-43	17	1	1	0	1	1	1	0	1
Curry, Oregon, US	41015	Oregon	2020-05-28	2020-03-23	2020-06-19	1	1	2.61723009814613	2.61723009814613	21	27.2857142857143	93.5620747541732	13.74166288	Thursday	22925	66	-22	2020-03-28	2020-03-08	2020-07-09	2020-05-10	61	81	-42	18	1	1	0	1	1	1	0	1
Curry, Oregon, US	41015	Oregon	2020-05-29	2020-03-23	2020-06-19	1	1	3.05343511450382	2.67954510048294	16	26.2857142857143	93.5620747541732	13.74166288	Friday	22925	67	-21	2020-03-28	2020-03-08	2020-07-09	2020-05-10	62	82	-41	19	1	1	0	1	1	1	0	1
Curry, Oregon, US	41015	Oregon	2020-05-30	2020-03-23	2020-06-19	1	1	3.05343511450382	2.74186010281975	40	27.5714285714286	93.5620747541732	13.74166288	Saturday	22925	68	-20	2020-03-28	2020-03-08	2020-07-09	2020-05-10	63	83	-40	20	1	1	0	1	1	1	0	1
Curry, Oregon, US	41015	Oregon	2020-05-31	2020-03-23	2020-06-19	1	1	3.05343511450382	2.80417510515657	35	27	93.5620747541732	13.74166288	Sunday	22925	69	-19	2020-03-28	2020-03-08	2020-07-09	2020-05-10	64	84	-39	21	1	1	0	1	1	1	0	1
Curry, Oregon, US	41015	Oregon	2020-06-01	2020-03-23	2020-06-19	1	1	3.05343511450382	2.86649010749338	26	25.7142857142857	93.5620747541732	13.74166288	Monday	22925	70	-18	2020-03-28	2020-03-08	2020-07-09	2020-05-10	65	85	-38	22	1	1	0	1	1	1	0	1
Curry, Oregon, US	41015	Oregon	2020-06-02	2020-03-23	2020-06-19	1	1	3.05343511450382	2.92880510983019	20	25.8571428571429	93.5620747541732	13.74166288	Tuesday	22925	71	-17	2020-03-28	2020-03-08	2020-07-09	2020-05-10	66	86	-37	23	1	1	0	1	1	1	0	1
Curry, Oregon, US	41015	Oregon	2020-06-03	2020-03-23	2020-06-19	1	1	3.05343511450382	2.991120112167	23	25.8571428571429	93.5620747541732	13.74166288	Wednesday	22925	72	-16	2020-03-28	2020-03-08	2020-07-09	2020-05-10	67	87	-36	24	1	1	0	1	1	1	0	1
Curry, Oregon, US	41015	Oregon	2020-06-04	2020-03-23	2020-06-19	1	1	3.05343511450382	3.05343511450382	17	25.2857142857143	93.5620747541732	13.74166288	Thursday	22925	73	-15	2020-03-28	2020-03-08	2020-07-09	2020-05-10	68	88	-35	25	1	1	0	1	1	1	0	1
Curry, Oregon, US	41015	Oregon	2020-06-05	2020-03-23	2020-06-19	1	1	3.05343511450382	3.05343511450382	20	25.8571428571429	93.5620747541732	13.74166288	Friday	22925	74	-14	2020-03-28	2020-03-08	2020-07-09	2020-05-10	69	89	-34	26	1	1	0	1	1	1	0	1
Curry, Oregon, US	41015	Oregon	2020-06-06	2020-03-23	2020-06-19	1	1	3.05343511450382	3.05343511450382	29	24.2857142857143	93.5620747541732	13.74166288	Saturday	22925	75	-13	2020-03-28	2020-03-08	2020-07-09	2020-05-10	70	90	-33	27	1	1	0	1	1	1	0	1
Curry, Oregon, US	41015	Oregon	2020-06-07	2020-03-23	2020-06-19	1	1	3.05343511450382	3.05343511450382	40	25	93.5620747541732	13.74166288	Sunday	22925	76	-12	2020-03-28	2020-03-08	2020-07-09	2020-05-10	71	91	-32	28	1	1	0	1	1	1	0	1
Curry, Oregon, US	41015	Oregon	2020-06-08	2020-03-23	2020-06-19	1	1	3.05343511450382	3.05343511450382	17	23.7142857142857	93.5620747541732	13.74166288	Monday	22925	77	-11	2020-03-28	2020-03-08	2020-07-09	2020-05-10	72	92	-31	29	1	1	0	1	1	1	0	1
Curry, Oregon, US	41015	Oregon	2020-06-09	2020-03-23	2020-06-19	1	1	3.05343511450382	3.05343511450382	17	23.2857142857143	93.5620747541732	13.74166288	Tuesday	22925	78	-10	2020-03-28	2020-03-08	2020-07-09	2020-05-10	73	93	-30	30	1	1	0	1	1	1	0	1
Curry, Oregon, US	41015	Oregon	2020-06-10	2020-03-23	2020-06-19	1	1	3.05343511450382	3.05343511450382	17	22.4285714285714	93.5620747541732	13.74166288	Wednesday	22925	79	-9	2020-03-28	2020-03-08	2020-07-09	2020-05-10	74	94	-29	31	1	1	0	1	1	1	0	1
Curry, Oregon, US	41015	Oregon	2020-06-11	2020-03-23	2020-06-19	1	1	3.05343511450382	3.05343511450382	20	22.8571428571429	93.5620747541732	13.74166288	Thursday	22925	80	-8	2020-03-28	2020-03-08	2020-07-09	2020-05-10	75	95	-28	32	1	1	0	1	1	1	0	1
Curry, Oregon, US	41015	Oregon	2020-06-12	2020-03-23	2020-06-19	1	1	3.05343511450382	3.05343511450382	13	21.8571428571429	93.5620747541732	13.74166288	Friday	22925	81	-7	2020-03-28	2020-03-08	2020-07-09	2020-05-10	76	96	-27	33	1	1	0	1	1	1	0	1
Curry, Oregon, US	41015	Oregon	2020-06-13	2020-03-23	2020-06-19	1	1	3.05343511450382	3.05343511450382	23	21	93.5620747541732	13.74166288	Saturday	22925	82	-6	2020-03-28	2020-03-08	2020-07-09	2020-05-10	77	97	-26	34	1	1	0	1	1	1	0	1
Curry, Oregon, US	41015	Oregon	2020-06-14	2020-03-23	2020-06-19	1	1	3.05343511450382	3.05343511450382	27	19.1428571428571	93.5620747541732	13.74166288	Sunday	22925	83	-5	2020-03-28	2020-03-08	2020-07-09	2020-05-10	78	98	-25	35	1	1	0	1	1	1	0	1
Curry, Oregon, US	41015	Oregon	2020-06-15	2020-03-23	2020-06-19	1	1	3.05343511450382	3.05343511450382	32	21.2857142857143	93.5620747541732	13.74166288	Monday	22925	84	-4	2020-03-28	2020-03-08	2020-07-09	2020-05-10	79	99	-24	36	1	1	0	1	1	1	0	1
Curry, Oregon, US	41015	Oregon	2020-06-16	2020-03-23	2020-06-19	1	1	3.05343511450382	3.05343511450382	21	21.8571428571429	93.5620747541732	13.74166288	Tuesday	22925	85	-3	2020-03-28	2020-03-08	2020-07-09	2020-05-10	80	100	-23	37	1	1	0	1	1	1	0	1
Curry, Oregon, US	41015	Oregon	2020-06-17	2020-03-23	2020-06-19	1	1	3.05343511450382	3.05343511450382	18	22	93.5620747541732	13.74166288	Wednesday	22925	86	-2	2020-03-28	2020-03-08	2020-07-09	2020-05-10	81	101	-22	38	1	1	0	1	1	1	0	1
Curry, Oregon, US	41015	Oregon	2020-06-18	2020-03-23	2020-06-19	1	1	3.05343511450382	3.05343511450382	20	22	93.5620747541732	13.74166288	Thursday	22925	87	-1	2020-03-28	2020-03-08	2020-07-09	2020-05-10	82	102	-21	39	1	1	0	1	1	1	0	1
Curry, Oregon, US	41015	Oregon	2020-06-19	2020-03-23	2020-06-19	0	1	3.05343511450382	3.05343511450382	18	22.7142857142857	93.5620747541732	13.74166288	Friday	22925	88	0	2020-03-28	2020-03-08	2020-07-09	2020-05-10	83	103	-20	40	1	1	0	1	1	1	0	1
Curry, Oregon, US	41015	Oregon	2020-06-20	2020-03-23	2020-06-19	0	1	3.05343511450382	3.05343511450382	29	23.5714285714286	93.5620747541732	13.74166288	Saturday	22925	89	1	2020-03-28	2020-03-08	2020-07-09	2020-05-10	84	104	-19	41	1	1	0	1	1	1	0	1
Curry, Oregon, US	41015	Oregon	2020-06-21	2020-03-23	2020-06-19	0	1	3.05343511450382	3.05343511450382	29	23.8571428571429	93.5620747541732	13.74166288	Sunday	22925	90	2	2020-03-28	2020-03-08	2020-07-09	2020-05-10	85	105	-18	42	1	1	0	1	1	1	0	1
Curry, Oregon, US	41015	Oregon	2020-06-22	2020-03-23	2020-06-19	0	1	3.05343511450382	3.05343511450382	24	22.7142857142857	93.5620747541732	13.74166288	Monday	22925	91	3	2020-03-28	2020-03-08	2020-07-09	2020-05-10	86	106	-17	43	1	1	0	1	1	1	0	1
Curry, Oregon, US	41015	Oregon	2020-06-23	2020-03-23	2020-06-19	0	1	3.05343511450382	3.05343511450382	19	22.4285714285714	93.5620747541732	13.74166288	Tuesday	22925	92	4	2020-03-28	2020-03-08	2020-07-09	2020-05-10	87	107	-16	44	1	1	0	1	1	1	0	1
Curry, Oregon, US	41015	Oregon	2020-06-24	2020-03-23	2020-06-19	0	1	3.05343511450382	3.05343511450382	16	22.1428571428571	93.5620747541732	13.74166288	Wednesday	22925	93	5	2020-03-28	2020-03-08	2020-07-09	2020-05-10	88	108	-15	45	1	1	0	1	1	1	0	1
Curry, Oregon, US	41015	Oregon	2020-06-25	2020-03-23	2020-06-19	0	1	3.05343511450382	3.05343511450382	19	22	93.5620747541732	13.74166288	Thursday	22925	94	6	2020-03-28	2020-03-08	2020-07-09	2020-05-10	89	109	-14	46	1	1	0	1	1	1	0	1
Curry, Oregon, US	41015	Oregon	2020-06-26	2020-03-23	2020-06-19	0	1	3.05343511450382	3.05343511450382	16	21.7142857142857	93.5620747541732	13.74166288	Friday	22925	95	7	2020-03-28	2020-03-08	2020-07-09	2020-05-10	90	110	-13	47	1	1	0	1	1	1	0	1
Curry, Oregon, US	41015	Oregon	2020-06-27	2020-03-23	2020-06-19	0	1	3.05343511450382	3.05343511450382	30	21.8571428571429	93.5620747541732	13.74166288	Saturday	22925	96	8	2020-03-28	2020-03-08	2020-07-09	2020-05-10	91	111	-12	48	1	1	0	1	1	1	0	1
Curry, Oregon, US	41015	Oregon	2020-06-28	2020-03-23	2020-06-19	0	1	3.05343511450382	3.05343511450382	33	22.4285714285714	93.5620747541732	13.74166288	Sunday	22925	97	9	2020-03-28	2020-03-08	2020-07-09	2020-05-10	92	112	-11	49	1	1	0	1	1	1	0	1
Curry, Oregon, US	41015	Oregon	2020-06-29	2020-03-23	2020-06-19	0	1	3.05343511450382	3.05343511450382	27	22.8571428571429	93.5620747541732	13.74166288	Monday	22925	98	10	2020-03-28	2020-03-08	2020-07-09	2020-05-10	93	113	-10	50	1	1	0	1	1	1	0	1
Curry, Oregon, US	41015	Oregon	2020-06-30	2020-03-23	2020-06-19	0	1	3.05343511450382	3.05343511450382	26	23.8571428571429	93.5620747541732	13.74166288	Tuesday	22925	99	11	2020-03-28	2020-03-08	2020-07-09	2020-05-10	94	114	-9	51	1	1	0	1	1	1	0	1
Curry, Oregon, US	41015	Oregon	2020-07-01	2020-03-23	2020-06-19	0	1	3.05343511450382	3.05343511450382	22	24.7142857142857	93.5620747541732	13.74166288	Wednesday	22925	100	12	2020-03-28	2020-03-08	2020-07-09	2020-05-10	95	115	-8	52	1	1	0	1	1	1	0	1
Curry, Oregon, US	41015	Oregon	2020-07-02	2020-03-23	2020-06-19	0	1	3.05343511450382	3.05343511450382	20	24.8571428571429	93.5620747541732	13.74166288	Thursday	22925	101	13	2020-03-28	2020-03-08	2020-07-09	2020-05-10	96	116	-7	53	1	1	0	1	1	1	0	1
Curry, Oregon, US	41015	Oregon	2020-07-03	2020-03-23	2020-06-19	0	1	3.4896401308615	3.11575011684063	26	26.2857142857143	93.5620747541732	13.74166288	Friday	22925	102	14	2020-03-28	2020-03-08	2020-07-09	2020-05-10	97	117	-6	54	1	1	0	1	1	1	0	1
Curry, Oregon, US	41015	Oregon	2020-07-04	2020-03-23	2020-06-19	0	1	3.4896401308615	3.17806511917744	28	26	93.5620747541732	13.74166288	Saturday	22925	103	15	2020-03-28	2020-03-08	2020-07-09	2020-05-10	98	118	-5	55	1	1	0	1	1	1	0	1
Curry, Oregon, US	41015	Oregon	2020-07-05	2020-03-23	2020-06-19	0	1	3.4896401308615	3.24038012151425	32	25.8571428571429	93.5620747541732	13.74166288	Sunday	22925	104	16	2020-03-28	2020-03-08	2020-07-09	2020-05-10	99	119	-4	56	1	1	0	1	1	1	0	1
Custer, Colorado, US	8027	Colorado	2020-03-01	2020-03-26	2020-04-27	1	0	0	2.80417510515657	27	25.8571428571429	89.5675605616723	5.760700522	Sunday	5068	-25	-57	2020-03-31	2020-03-11	2020-05-17	2020-03-18	-30	-10	-77	-17	0	0	0	0	1	0	1	0
Custer, Colorado, US	8027	Colorado	2020-03-02	2020-03-26	2020-04-27	1	0	0	2.36797008879888	34	27	89.5675605616723	5.760700522	Monday	5068	-24	-56	2020-03-31	2020-03-11	2020-05-17	2020-03-18	-29	-9	-76	-16	0	0	0	0	1	0	1	0
Custer, Colorado, US	8027	Colorado	2020-03-03	2020-03-26	2020-04-27	1	0	0	1.93176507244119	23	27.1428571428571	89.5675605616723	5.760700522	Tuesday	5068	-23	-55	2020-03-31	2020-03-11	2020-05-17	2020-03-18	-28	-8	-75	-15	0	0	0	0	1	0	1	0
Custer, Colorado, US	8027	Colorado	2020-03-04	2020-03-26	2020-04-27	1	0	0	1.4955600560835	15	26.4285714285714	89.5675605616723	5.760700522	Wednesday	5068	-22	-54	2020-03-31	2020-03-11	2020-05-17	2020-03-18	-27	-7	-74	-14	0	0	0	0	1	0	1	0
Custer, Colorado, US	8027	Colorado	2020-03-05	2020-03-26	2020-04-27	1	0	0	0.997040037389001	16	25	89.5675605616723	5.760700522	Thursday	5068	-21	-53	2020-03-31	2020-03-11	2020-05-17	2020-03-18	-26	-6	-73	-13	0	0	0	0	1	0	1	0
Custer, Colorado, US	8027	Colorado	2020-03-06	2020-03-26	2020-04-27	1	0	0	0.498520018694501	12	22.7142857142857	89.5675605616723	5.760700522	Friday	5068	-20	-52	2020-03-31	2020-03-11	2020-05-17	2020-03-18	-25	-5	-72	-12	0	0	0	0	1	0	1	0
Custer, Colorado, US	8027	Colorado	2020-03-07	2020-03-26	2020-04-27	1	0	0	0	20	21	89.5675605616723	5.760700522	Saturday	5068	-19	-51	2020-03-31	2020-03-11	2020-05-17	2020-03-18	-24	-4	-71	-11	0	0	0	0	1	0	1	0
Custer, Colorado, US	8027	Colorado	2020-03-08	2020-03-26	2020-04-27	1	0	0	0	31	21.5714285714286	89.5675605616723	5.760700522	Sunday	5068	-18	-50	2020-03-31	2020-03-11	2020-05-17	2020-03-18	-23	-3	-70	-10	0	0	0	0	1	0	1	0
Custer, Colorado, US	8027	Colorado	2020-03-09	2020-03-26	2020-04-27	1	0	0	0	18	19.2857142857143	89.5675605616723	5.760700522	Monday	5068	-17	-49	2020-03-31	2020-03-11	2020-05-17	2020-03-18	-22	-2	-69	-9	0	0	0	0	1	0	1	0
Custer, Colorado, US	8027	Colorado	2020-03-10	2020-03-26	2020-04-27	1	0	0	0	21	19	89.5675605616723	5.760700522	Tuesday	5068	-16	-48	2020-03-31	2020-03-11	2020-05-17	2020-03-18	-21	-1	-68	-8	0	0	0	0	1	0	1	0
Custer, Colorado, US	8027	Colorado	2020-03-11	2020-03-26	2020-04-27	1	0	0	0	20	19.7142857142857	89.5675605616723	5.760700522	Wednesday	5068	-15	-47	2020-03-31	2020-03-11	2020-05-17	2020-03-18	-20	0	-67	-7	0	0	0	0	1	0	1	0
Custer, Colorado, US	8027	Colorado	2020-03-12	2020-03-26	2020-04-27	1	0	0	0	20	20.2857142857143	89.5675605616723	5.760700522	Thursday	5068	-14	-46	2020-03-31	2020-03-11	2020-05-17	2020-03-18	-19	1	-66	-6	0	1	0	0	1	0	1	1
Custer, Colorado, US	8027	Colorado	2020-03-13	2020-03-26	2020-04-27	1	0	0	0	27	22.4285714285714	89.5675605616723	5.760700522	Friday	5068	-13	-45	2020-03-31	2020-03-11	2020-05-17	2020-03-18	-18	2	-65	-5	0	1	0	0	1	0	1	1
Custer, Colorado, US	8027	Colorado	2020-03-14	2020-03-26	2020-04-27	1	0	0	0	26	23.2857142857143	89.5675605616723	5.760700522	Saturday	5068	-12	-44	2020-03-31	2020-03-11	2020-05-17	2020-03-18	-17	3	-64	-4	0	1	0	0	1	0	1	1
Custer, Colorado, US	8027	Colorado	2020-03-15	2020-03-26	2020-04-27	1	0	0	0	19	21.5714285714286	89.5675605616723	5.760700522	Sunday	5068	-11	-43	2020-03-31	2020-03-11	2020-05-17	2020-03-18	-16	4	-63	-3	0	1	0	0	1	0	1	1
Custer, Colorado, US	8027	Colorado	2020-03-16	2020-03-26	2020-04-27	1	0	0	0	19	21.7142857142857	89.5675605616723	5.760700522	Monday	5068	-10	-42	2020-03-31	2020-03-11	2020-05-17	2020-03-18	-15	5	-62	-2	0	1	0	0	1	0	1	1
Custer, Colorado, US	8027	Colorado	2020-03-17	2020-03-26	2020-04-27	1	0	0	0	32	23.2857142857143	89.5675605616723	5.760700522	Tuesday	5068	-9	-41	2020-03-31	2020-03-11	2020-05-17	2020-03-18	-14	6	-61	-1	0	1	0	0	1	0	1	1
Custer, Colorado, US	8027	Colorado	2020-03-18	2020-03-26	2020-04-27	1	0	0	0	21	23.4285714285714	89.5675605616723	5.760700522	Wednesday	5068	-8	-40	2020-03-31	2020-03-11	2020-05-17	2020-03-18	-13	7	-60	0	0	1	0	0	1	0	0	1
Custer, Colorado, US	8027	Colorado	2020-03-19	2020-03-26	2020-04-27	1	0	0	0	60	29.1428571428571	89.5675605616723	5.760700522	Thursday	5068	-7	-39	2020-03-31	2020-03-11	2020-05-17	2020-03-18	-12	8	-59	1	0	1	0	1	1	0	0	1
Custer, Colorado, US	8027	Colorado	2020-03-20	2020-03-26	2020-04-27	1	0	0	0	22	28.4285714285714	89.5675605616723	5.760700522	Friday	5068	-6	-38	2020-03-31	2020-03-11	2020-05-17	2020-03-18	-11	9	-58	2	0	1	0	1	1	0	0	1
Custer, Colorado, US	8027	Colorado	2020-03-21	2020-03-26	2020-04-27	1	0	0	0	37	30	89.5675605616723	5.760700522	Saturday	5068	-5	-37	2020-03-31	2020-03-11	2020-05-17	2020-03-18	-10	10	-57	3	0	1	0	1	1	0	0	1
Custer, Colorado, US	8027	Colorado	2020-03-22	2020-03-26	2020-04-27	1	0	0	0	45	33.7142857142857	89.5675605616723	5.760700522	Sunday	5068	-4	-36	2020-03-31	2020-03-11	2020-05-17	2020-03-18	-9	11	-56	4	0	1	0	1	1	0	0	1
Custer, Colorado, US	8027	Colorado	2020-03-23	2020-03-26	2020-04-27	1	0	0	0	46	37.5714285714286	89.5675605616723	5.760700522	Monday	5068	-3	-35	2020-03-31	2020-03-11	2020-05-17	2020-03-18	-8	12	-55	5	0	1	0	1	1	0	0	1
Custer, Colorado, US	8027	Colorado	2020-03-24	2020-03-26	2020-04-27	1	0	0	0	16	35.2857142857143	89.5675605616723	5.760700522	Tuesday	5068	-2	-34	2020-03-31	2020-03-11	2020-05-17	2020-03-18	-7	13	-54	6	0	1	0	1	1	0	0	1
Custer, Colorado, US	8027	Colorado	2020-03-25	2020-03-26	2020-04-27	1	0	0	0	35	37.2857142857143	89.5675605616723	5.760700522	Wednesday	5068	-1	-33	2020-03-31	2020-03-11	2020-05-17	2020-03-18	-6	14	-53	7	0	1	0	1	1	0	0	1
Custer, Colorado, US	8027	Colorado	2020-03-26	2020-03-26	2020-04-27	1	0	0	0	34	33.5714285714286	89.5675605616723	5.760700522	Thursday	5068	0	-32	2020-03-31	2020-03-11	2020-05-17	2020-03-18	-5	15	-52	8	0	1	0	1	1	0	0	1
Custer, Colorado, US	8027	Colorado	2020-03-27	2020-03-26	2020-04-27	1	1	0	0	51	37.7142857142857	89.5675605616723	5.760700522	Friday	5068	1	-31	2020-03-31	2020-03-11	2020-05-17	2020-03-18	-4	16	-51	9	0	1	0	1	1	0	0	1
Custer, Colorado, US	8027	Colorado	2020-03-28	2020-03-26	2020-04-27	1	1	0	0	42	38.4285714285714	89.5675605616723	5.760700522	Saturday	5068	2	-30	2020-03-31	2020-03-11	2020-05-17	2020-03-18	-3	17	-50	10	0	1	0	1	1	0	0	1
Custer, Colorado, US	8027	Colorado	2020-03-29	2020-03-26	2020-04-27	1	1	0	0	63	41	89.5675605616723	5.760700522	Sunday	5068	3	-29	2020-03-31	2020-03-11	2020-05-17	2020-03-18	-2	18	-49	11	0	1	0	1	1	0	0	1
Custer, Colorado, US	8027	Colorado	2020-03-30	2020-03-26	2020-04-27	1	1	0	0	43	40.5714285714286	89.5675605616723	5.760700522	Monday	5068	4	-28	2020-03-31	2020-03-11	2020-05-17	2020-03-18	-1	19	-48	12	0	1	0	1	1	0	0	1
Custer, Colorado, US	8027	Colorado	2020-03-31	2020-03-26	2020-04-27	1	1	0	0	37	43.5714285714286	89.5675605616723	5.760700522	Tuesday	5068	5	-27	2020-03-31	2020-03-11	2020-05-17	2020-03-18	0	20	-47	13	0	1	0	1	1	0	0	1
Custer, Colorado, US	8027	Colorado	2020-04-01	2020-03-26	2020-04-27	1	1	0	0	23	41.8571428571429	89.5675605616723	5.760700522	Wednesday	5068	6	-26	2020-03-31	2020-03-11	2020-05-17	2020-03-18	1	21	-46	14	1	1	0	1	1	1	0	1
Custer, Colorado, US	8027	Colorado	2020-04-02	2020-03-26	2020-04-27	1	1	1.97316495659037	0.281880708084339	35	42	89.5675605616723	5.760700522	Thursday	5068	7	-25	2020-03-31	2020-03-11	2020-05-17	2020-03-18	2	22	-45	15	1	1	0	1	1	1	0	1
Custer, Colorado, US	8027	Colorado	2020-04-03	2020-03-26	2020-04-27	1	1	3.94632991318074	0.845642124253016	58	43	89.5675605616723	5.760700522	Friday	5068	8	-24	2020-03-31	2020-03-11	2020-05-17	2020-03-18	3	23	-44	16	1	1	0	1	1	1	0	1
Custer, Colorado, US	8027	Colorado	2020-04-04	2020-03-26	2020-04-27	1	1	3.94632991318074	1.40940354042169	41	42.8571428571429	89.5675605616723	5.760700522	Saturday	5068	9	-23	2020-03-31	2020-03-11	2020-05-17	2020-03-18	4	24	-43	17	1	1	0	1	1	1	0	1
Custer, Colorado, US	8027	Colorado	2020-04-05	2020-03-26	2020-04-27	1	1	3.94632991318074	1.97316495659037	38	39.2857142857143	89.5675605616723	5.760700522	Sunday	5068	10	-22	2020-03-31	2020-03-11	2020-05-17	2020-03-18	5	25	-42	18	1	1	0	1	1	1	0	1
Custer, Colorado, US	8027	Colorado	2020-04-06	2020-03-26	2020-04-27	1	1	3.94632991318074	2.53692637275905	37	38.4285714285714	89.5675605616723	5.760700522	Monday	5068	11	-21	2020-03-31	2020-03-11	2020-05-17	2020-03-18	6	26	-41	19	1	1	0	1	1	1	0	1
Custer, Colorado, US	8027	Colorado	2020-04-07	2020-03-26	2020-04-27	1	1	3.94632991318074	3.10068778892773	44	39.4285714285714	89.5675605616723	5.760700522	Tuesday	5068	12	-20	2020-03-31	2020-03-11	2020-05-17	2020-03-18	7	27	-40	20	1	1	0	1	1	1	0	1
Custer, Colorado, US	8027	Colorado	2020-04-08	2020-03-26	2020-04-27	1	1	3.94632991318074	3.6644492050964	45	42.5714285714286	89.5675605616723	5.760700522	Wednesday	5068	13	-19	2020-03-31	2020-03-11	2020-05-17	2020-03-18	8	28	-39	21	1	1	0	1	1	1	0	1
Custer, Colorado, US	8027	Colorado	2020-04-09	2020-03-26	2020-04-27	1	1	3.94632991318074	3.94632991318074	45	44	89.5675605616723	5.760700522	Thursday	5068	14	-18	2020-03-31	2020-03-11	2020-05-17	2020-03-18	9	29	-38	22	1	1	0	1	1	1	0	1
Custer, Colorado, US	8027	Colorado	2020-04-10	2020-03-26	2020-04-27	1	1	3.94632991318074	3.94632991318074	42	41.7142857142857	89.5675605616723	5.760700522	Friday	5068	15	-17	2020-03-31	2020-03-11	2020-05-17	2020-03-18	10	30	-37	23	1	1	0	1	1	1	0	1
Custer, Colorado, US	8027	Colorado	2020-04-11	2020-03-26	2020-04-27	1	1	3.94632991318074	3.94632991318074	48	42.7142857142857	89.5675605616723	5.760700522	Saturday	5068	16	-16	2020-03-31	2020-03-11	2020-05-17	2020-03-18	11	31	-36	24	1	1	0	1	1	1	0	1
Custer, Colorado, US	8027	Colorado	2020-04-12	2020-03-26	2020-04-27	1	1	3.94632991318074	3.94632991318074	61	46	89.5675605616723	5.760700522	Sunday	5068	17	-15	2020-03-31	2020-03-11	2020-05-17	2020-03-18	12	32	-35	25	1	1	0	1	1	1	0	1
Custer, Colorado, US	8027	Colorado	2020-04-13	2020-03-26	2020-04-27	1	1	3.94632991318074	3.94632991318074	51	48	89.5675605616723	5.760700522	Monday	5068	18	-14	2020-03-31	2020-03-11	2020-05-17	2020-03-18	13	33	-34	26	1	1	0	1	1	1	0	1
Custer, Colorado, US	8027	Colorado	2020-04-14	2020-03-26	2020-04-27	1	1	3.94632991318074	3.94632991318074	37	47	89.5675605616723	5.760700522	Tuesday	5068	19	-13	2020-03-31	2020-03-11	2020-05-17	2020-03-18	14	34	-33	27	1	1	0	1	1	1	0	1
Custer, Colorado, US	8027	Colorado	2020-04-15	2020-03-26	2020-04-27	1	1	3.94632991318074	3.94632991318074	38	46	89.5675605616723	5.760700522	Wednesday	5068	20	-12	2020-03-31	2020-03-11	2020-05-17	2020-03-18	15	35	-32	28	1	1	0	1	1	1	0	1
Custer, Colorado, US	8027	Colorado	2020-04-16	2020-03-26	2020-04-27	1	1	3.94632991318074	3.94632991318074	37	44.8571428571429	89.5675605616723	5.760700522	Thursday	5068	21	-11	2020-03-31	2020-03-11	2020-05-17	2020-03-18	16	36	-31	29	1	1	0	1	1	1	0	1
Custer, Colorado, US	8027	Colorado	2020-04-17	2020-03-26	2020-04-27	1	1	3.94632991318074	3.94632991318074	44	45.1428571428571	89.5675605616723	5.760700522	Friday	5068	22	-10	2020-03-31	2020-03-11	2020-05-17	2020-03-18	17	37	-30	30	1	1	0	1	1	1	0	1
Custer, Colorado, US	8027	Colorado	2020-04-18	2020-03-26	2020-04-27	1	1	3.94632991318074	3.94632991318074	43	44.4285714285714	89.5675605616723	5.760700522	Saturday	5068	23	-9	2020-03-31	2020-03-11	2020-05-17	2020-03-18	18	38	-29	31	1	1	0	1	1	1	0	1
Custer, Colorado, US	8027	Colorado	2020-04-19	2020-03-26	2020-04-27	1	1	3.94632991318074	3.94632991318074	42	41.7142857142857	89.5675605616723	5.760700522	Sunday	5068	24	-8	2020-03-31	2020-03-11	2020-05-17	2020-03-18	19	39	-28	32	1	1	0	1	1	1	0	1
Custer, Colorado, US	8027	Colorado	2020-04-20	2020-03-26	2020-04-27	1	1	3.94632991318074	3.94632991318074	24	37.8571428571429	89.5675605616723	5.760700522	Monday	5068	25	-7	2020-03-31	2020-03-11	2020-05-17	2020-03-18	20	40	-27	33	1	1	0	1	1	1	0	1
Custer, Colorado, US	8027	Colorado	2020-04-21	2020-03-26	2020-04-27	1	1	3.94632991318074	3.94632991318074	27	36.4285714285714	89.5675605616723	5.760700522	Tuesday	5068	26	-6	2020-03-31	2020-03-11	2020-05-17	2020-03-18	21	41	-26	34	1	1	0	1	1	1	0	1
Custer, Colorado, US	8027	Colorado	2020-04-22	2020-03-26	2020-04-27	1	1	3.94632991318074	3.94632991318074	20	33.8571428571429	89.5675605616723	5.760700522	Wednesday	5068	27	-5	2020-03-31	2020-03-11	2020-05-17	2020-03-18	22	42	-25	35	1	1	0	1	1	1	0	1
Custer, Colorado, US	8027	Colorado	2020-04-23	2020-03-26	2020-04-27	1	1	3.94632991318074	3.94632991318074	25	32.1428571428571	89.5675605616723	5.760700522	Thursday	5068	28	-4	2020-03-31	2020-03-11	2020-05-17	2020-03-18	23	43	-24	36	1	1	0	1	1	1	0	1
Custer, Colorado, US	8027	Colorado	2020-04-24	2020-03-26	2020-04-27	1	1	3.94632991318074	3.94632991318074	31	30.2857142857143	89.5675605616723	5.760700522	Friday	5068	29	-3	2020-03-31	2020-03-11	2020-05-17	2020-03-18	24	44	-23	37	1	1	0	1	1	1	0	1
Custer, Colorado, US	8027	Colorado	2020-04-25	2020-03-26	2020-04-27	1	1	3.94632991318074	3.94632991318074	38	29.5714285714286	89.5675605616723	5.760700522	Saturday	5068	30	-2	2020-03-31	2020-03-11	2020-05-17	2020-03-18	25	45	-22	38	1	1	0	1	1	1	0	1
Custer, Colorado, US	8027	Colorado	2020-04-26	2020-03-26	2020-04-27	1	1	3.94632991318074	3.94632991318074	36	28.7142857142857	89.5675605616723	5.760700522	Sunday	5068	31	-1	2020-03-31	2020-03-11	2020-05-17	2020-03-18	26	46	-21	39	1	1	0	1	1	1	0	1
Custer, Colorado, US	8027	Colorado	2020-04-27	2020-03-26	2020-04-27	0	1	3.94632991318074	3.94632991318074	32	29.8571428571429	89.5675605616723	5.760700522	Monday	5068	32	0	2020-03-31	2020-03-11	2020-05-17	2020-03-18	27	47	-20	40	1	1	0	1	1	1	0	1
Custer, Colorado, US	8027	Colorado	2020-04-28	2020-03-26	2020-04-27	0	1	3.94632991318074	3.94632991318074	27	29.8571428571429	89.5675605616723	5.760700522	Tuesday	5068	33	1	2020-03-31	2020-03-11	2020-05-17	2020-03-18	28	48	-19	41	1	1	0	1	1	1	0	1
Custer, Colorado, US	8027	Colorado	2020-04-29	2020-03-26	2020-04-27	0	1	3.94632991318074	3.94632991318074	24	30.4285714285714	89.5675605616723	5.760700522	Wednesday	5068	34	2	2020-03-31	2020-03-11	2020-05-17	2020-03-18	29	49	-18	42	1	1	0	1	1	1	0	1
Custer, Colorado, US	8027	Colorado	2020-04-30	2020-03-26	2020-04-27	0	1	3.94632991318074	3.94632991318074	23	30.1428571428571	89.5675605616723	5.760700522	Thursday	5068	35	3	2020-03-31	2020-03-11	2020-05-17	2020-03-18	30	50	-17	43	1	1	0	1	1	1	0	1
Custer, Colorado, US	8027	Colorado	2020-05-01	2020-03-26	2020-04-27	0	1	3.94632991318074	3.94632991318074	28	29.7142857142857	89.5675605616723	5.760700522	Friday	5068	36	4	2020-03-31	2020-03-11	2020-05-17	2020-03-18	31	51	-16	44	1	1	0	1	1	1	0	1
Custer, Colorado, US	8027	Colorado	2020-05-02	2020-03-26	2020-04-27	0	1	3.94632991318074	3.94632991318074	28	28.2857142857143	89.5675605616723	5.760700522	Saturday	5068	37	5	2020-03-31	2020-03-11	2020-05-17	2020-03-18	32	52	-15	45	1	1	0	1	1	1	0	1
Custer, Colorado, US	8027	Colorado	2020-05-03	2020-03-26	2020-04-27	0	1	3.94632991318074	3.94632991318074	32	27.7142857142857	89.5675605616723	5.760700522	Sunday	5068	38	6	2020-03-31	2020-03-11	2020-05-17	2020-03-18	33	53	-14	46	1	1	0	1	1	1	0	1
Custer, Colorado, US	8027	Colorado	2020-05-04	2020-03-26	2020-04-27	0	1	3.94632991318074	3.94632991318074	21	26.1428571428571	89.5675605616723	5.760700522	Monday	5068	39	7	2020-03-31	2020-03-11	2020-05-17	2020-03-18	34	54	-13	47	1	1	0	1	1	1	0	1
Custer, Colorado, US	8027	Colorado	2020-05-05	2020-03-26	2020-04-27	0	1	3.94632991318074	3.94632991318074	25	25.8571428571429	89.5675605616723	5.760700522	Tuesday	5068	40	8	2020-03-31	2020-03-11	2020-05-17	2020-03-18	35	55	-12	48	1	1	0	1	1	1	0	1
Custer, Colorado, US	8027	Colorado	2020-05-06	2020-03-26	2020-04-27	0	1	3.94632991318074	3.94632991318074	25	26	89.5675605616723	5.760700522	Wednesday	5068	41	9	2020-03-31	2020-03-11	2020-05-17	2020-03-18	36	56	-11	49	1	1	0	1	1	1	0	1
Custer, Colorado, US	8027	Colorado	2020-05-07	2020-03-26	2020-04-27	0	1	3.94632991318074	3.94632991318074	29	26.8571428571429	89.5675605616723	5.760700522	Thursday	5068	42	10	2020-03-31	2020-03-11	2020-05-17	2020-03-18	37	57	-10	50	1	1	0	1	1	1	0	1
Custer, Colorado, US	8027	Colorado	2020-05-08	2020-03-26	2020-04-27	0	1	3.94632991318074	3.94632991318074	34	27.7142857142857	89.5675605616723	5.760700522	Friday	5068	43	11	2020-03-31	2020-03-11	2020-05-17	2020-03-18	38	58	-9	51	1	1	0	1	1	1	0	1
Custer, Colorado, US	8027	Colorado	2020-05-09	2020-03-26	2020-04-27	0	1	3.94632991318074	3.94632991318074	29	27.8571428571429	89.5675605616723	5.760700522	Saturday	5068	44	12	2020-03-31	2020-03-11	2020-05-17	2020-03-18	39	59	-8	52	1	1	0	1	1	1	0	1
Custer, Colorado, US	8027	Colorado	2020-05-10	2020-03-26	2020-04-27	0	1	3.94632991318074	3.94632991318074	30	27.5714285714286	89.5675605616723	5.760700522	Sunday	5068	45	13	2020-03-31	2020-03-11	2020-05-17	2020-03-18	40	60	-7	53	1	1	0	1	1	1	0	1
Custer, Colorado, US	8027	Colorado	2020-05-11	2020-03-26	2020-04-27	0	1	3.94632991318074	3.94632991318074	16	26.8571428571429	89.5675605616723	5.760700522	Monday	5068	46	14	2020-03-31	2020-03-11	2020-05-17	2020-03-18	41	61	-6	54	1	1	0	1	1	1	0	1
Custer, Colorado, US	8027	Colorado	2020-05-12	2020-03-26	2020-04-27	0	1	3.94632991318074	3.94632991318074	26	27	89.5675605616723	5.760700522	Tuesday	5068	47	15	2020-03-31	2020-03-11	2020-05-17	2020-03-18	42	62	-5	55	1	1	0	1	1	1	0	1
Custer, Colorado, US	8027	Colorado	2020-05-13	2020-03-26	2020-04-27	0	1	3.94632991318074	3.94632991318074	24	26.8571428571429	89.5675605616723	5.760700522	Wednesday	5068	48	16	2020-03-31	2020-03-11	2020-05-17	2020-03-18	43	63	-4	56	1	1	0	1	1	1	0	1
Custer, Colorado, US	8027	Colorado	2020-05-14	2020-03-26	2020-04-27	0	1	3.94632991318074	3.94632991318074	18	25.2857142857143	89.5675605616723	5.760700522	Thursday	5068	49	17	2020-03-31	2020-03-11	2020-05-17	2020-03-18	44	64	-3	57	1	1	0	1	1	1	0	1
Custer, Colorado, US	8027	Colorado	2020-05-15	2020-03-26	2020-04-27	0	1	3.94632991318074	3.94632991318074	26	24.1428571428571	89.5675605616723	5.760700522	Friday	5068	50	18	2020-03-31	2020-03-11	2020-05-17	2020-03-18	45	65	-2	58	1	1	0	1	1	1	0	1
Custer, Colorado, US	8027	Colorado	2020-05-16	2020-03-26	2020-04-27	0	1	3.94632991318074	3.94632991318074	25	23.5714285714286	89.5675605616723	5.760700522	Saturday	5068	51	19	2020-03-31	2020-03-11	2020-05-17	2020-03-18	46	66	-1	59	1	1	0	1	1	1	0	1
Custer, Colorado, US	8027	Colorado	2020-05-17	2020-03-26	2020-04-27	0	1	3.94632991318074	3.94632991318074	16	21.5714285714286	89.5675605616723	5.760700522	Sunday	5068	52	20	2020-03-31	2020-03-11	2020-05-17	2020-03-18	47	67	0	60	1	1	0	1	0	1	0	1
Custer, Colorado, US	8027	Colorado	2020-05-18	2020-03-26	2020-04-27	0	1	3.94632991318074	3.94632991318074	22	22.4285714285714	89.5675605616723	5.760700522	Monday	5068	53	21	2020-03-31	2020-03-11	2020-05-17	2020-03-18	48	68	1	61	1	1	1	1	0	1	0	1
Custer, Colorado, US	8027	Colorado	2020-05-19	2020-03-26	2020-04-27	0	1	3.94632991318074	3.94632991318074	30	23	89.5675605616723	5.760700522	Tuesday	5068	54	22	2020-03-31	2020-03-11	2020-05-17	2020-03-18	49	69	2	62	1	1	1	1	0	1	0	1
Custer, Colorado, US	8027	Colorado	2020-05-20	2020-03-26	2020-04-27	0	1	3.94632991318074	3.94632991318074	22	22.7142857142857	89.5675605616723	5.760700522	Wednesday	5068	55	23	2020-03-31	2020-03-11	2020-05-17	2020-03-18	50	70	3	63	1	1	1	1	0	1	0	1
Custer, Colorado, US	8027	Colorado	2020-05-21	2020-03-26	2020-04-27	0	1	3.94632991318074	3.94632991318074	11	21.7142857142857	89.5675605616723	5.760700522	Thursday	5068	56	24	2020-03-31	2020-03-11	2020-05-17	2020-03-18	51	71	4	64	1	1	1	1	0	1	0	1
Custer, Colorado, US	8027	Colorado	2020-05-22	2020-03-26	2020-04-27	0	1	3.94632991318074	3.94632991318074	23	21.2857142857143	89.5675605616723	5.760700522	Friday	5068	57	25	2020-03-31	2020-03-11	2020-05-17	2020-03-18	52	72	5	65	1	1	1	1	0	1	0	1
Custer, Colorado, US	8027	Colorado	2020-05-23	2020-03-26	2020-04-27	0	1	3.94632991318074	3.94632991318074	32	22.2857142857143	89.5675605616723	5.760700522	Saturday	5068	58	26	2020-03-31	2020-03-11	2020-05-17	2020-03-18	53	73	6	66	1	1	1	1	0	1	0	1
Custer, Colorado, US	8027	Colorado	2020-05-24	2020-03-26	2020-04-27	0	1	3.94632991318074	3.94632991318074	45	26.4285714285714	89.5675605616723	5.760700522	Sunday	5068	59	27	2020-03-31	2020-03-11	2020-05-17	2020-03-18	54	74	7	67	1	1	1	1	0	1	0	1
Custer, Colorado, US	8027	Colorado	2020-05-25	2020-03-26	2020-04-27	0	1	3.94632991318074	3.94632991318074	23	26.5714285714286	89.5675605616723	5.760700522	Monday	5068	60	28	2020-03-31	2020-03-11	2020-05-17	2020-03-18	55	75	8	68	1	1	1	1	0	1	0	1
Custer, Colorado, US	8027	Colorado	2020-05-26	2020-03-26	2020-04-27	0	1	3.94632991318074	3.94632991318074	20	25.1428571428571	89.5675605616723	5.760700522	Tuesday	5068	61	29	2020-03-31	2020-03-11	2020-05-17	2020-03-18	56	76	9	69	1	1	1	1	0	1	0	1
Custer, Colorado, US	8027	Colorado	2020-05-27	2020-03-26	2020-04-27	0	1	3.94632991318074	3.94632991318074	25	25.5714285714286	89.5675605616723	5.760700522	Wednesday	5068	62	30	2020-03-31	2020-03-11	2020-05-17	2020-03-18	57	77	10	70	1	1	1	1	0	1	0	1
Custer, Colorado, US	8027	Colorado	2020-05-28	2020-03-26	2020-04-27	0	1	3.94632991318074	3.94632991318074	22	27.1428571428571	89.5675605616723	5.760700522	Thursday	5068	63	31	2020-03-31	2020-03-11	2020-05-17	2020-03-18	58	78	11	71	1	1	1	1	0	1	0	1
Custer, Colorado, US	8027	Colorado	2020-05-29	2020-03-26	2020-04-27	0	1	3.94632991318074	3.94632991318074	23	27.1428571428571	89.5675605616723	5.760700522	Friday	5068	64	32	2020-03-31	2020-03-11	2020-05-17	2020-03-18	59	79	12	72	1	1	1	1	0	1	0	1
Custer, Colorado, US	8027	Colorado	2020-05-30	2020-03-26	2020-04-27	0	1	3.94632991318074	3.94632991318074	37	27.8571428571429	89.5675605616723	5.760700522	Saturday	5068	65	33	2020-03-31	2020-03-11	2020-05-17	2020-03-18	60	80	13	73	1	1	1	1	0	1	0	1
Custer, Colorado, US	8027	Colorado	2020-05-31	2020-03-26	2020-04-27	0	1	3.94632991318074	3.94632991318074	20	24.2857142857143	89.5675605616723	5.760700522	Sunday	5068	66	34	2020-03-31	2020-03-11	2020-05-17	2020-03-18	61	81	14	74	1	1	1	1	0	1	0	1
Custer, Colorado, US	8027	Colorado	2020-06-01	2020-03-26	2020-04-27	0	1	3.94632991318074	3.94632991318074	18	23.5714285714286	89.5675605616723	5.760700522	Monday	5068	67	35	2020-03-31	2020-03-11	2020-05-17	2020-03-18	62	82	15	75	1	1	1	1	0	1	0	1
Custer, Colorado, US	8027	Colorado	2020-06-02	2020-03-26	2020-04-27	0	1	3.94632991318074	3.94632991318074	22	23.8571428571429	89.5675605616723	5.760700522	Tuesday	5068	68	36	2020-03-31	2020-03-11	2020-05-17	2020-03-18	63	83	16	76	1	1	1	1	0	1	0	1
Custer, Colorado, US	8027	Colorado	2020-06-03	2020-03-26	2020-04-27	0	1	3.94632991318074	3.94632991318074	19	23	89.5675605616723	5.760700522	Wednesday	5068	69	37	2020-03-31	2020-03-11	2020-05-17	2020-03-18	64	84	17	77	1	1	1	1	0	1	0	1
Custer, Colorado, US	8027	Colorado	2020-06-04	2020-03-26	2020-04-27	0	1	3.94632991318074	3.94632991318074	14	21.8571428571429	89.5675605616723	5.760700522	Thursday	5068	70	38	2020-03-31	2020-03-11	2020-05-17	2020-03-18	65	85	18	78	1	1	1	1	0	1	0	1
Custer, Colorado, US	8027	Colorado	2020-06-05	2020-03-26	2020-04-27	0	1	3.94632991318074	3.94632991318074	18	21.1428571428571	89.5675605616723	5.760700522	Friday	5068	71	39	2020-03-31	2020-03-11	2020-05-17	2020-03-18	66	86	19	79	1	1	1	1	0	1	0	1
Custer, Colorado, US	8027	Colorado	2020-06-06	2020-03-26	2020-04-27	0	1	3.94632991318074	3.94632991318074	32	20.4285714285714	89.5675605616723	5.760700522	Saturday	5068	72	40	2020-03-31	2020-03-11	2020-05-17	2020-03-18	67	87	20	80	1	1	1	1	0	1	0	1
Custer, Colorado, US	8027	Colorado	2020-06-07	2020-03-26	2020-04-27	0	1	3.94632991318074	3.94632991318074	26	21.2857142857143	89.5675605616723	5.760700522	Sunday	5068	73	41	2020-03-31	2020-03-11	2020-05-17	2020-03-18	68	88	21	81	1	1	1	1	0	1	0	1
Custer, Colorado, US	8027	Colorado	2020-06-08	2020-03-26	2020-04-27	0	1	3.94632991318074	3.94632991318074	16	21	89.5675605616723	5.760700522	Monday	5068	74	42	2020-03-31	2020-03-11	2020-05-17	2020-03-18	69	89	22	82	1	1	1	1	0	1	0	1
Custer, Colorado, US	8027	Colorado	2020-06-09	2020-03-26	2020-04-27	0	1	3.94632991318074	3.94632991318074	19	20.5714285714286	89.5675605616723	5.760700522	Tuesday	5068	75	43	2020-03-31	2020-03-11	2020-05-17	2020-03-18	70	90	23	83	1	1	1	1	0	1	0	1
Custer, Colorado, US	8027	Colorado	2020-06-10	2020-03-26	2020-04-27	0	1	3.94632991318074	3.94632991318074	28	21.8571428571429	89.5675605616723	5.760700522	Wednesday	5068	76	44	2020-03-31	2020-03-11	2020-05-17	2020-03-18	71	91	24	84	1	1	1	1	0	1	0	1
Custer, Colorado, US	8027	Colorado	2020-06-11	2020-03-26	2020-04-27	0	1	3.94632991318074	3.94632991318074	12	21.5714285714286	89.5675605616723	5.760700522	Thursday	5068	77	45	2020-03-31	2020-03-11	2020-05-17	2020-03-18	72	92	25	85	1	1	1	1	0	1	0	1
Custer, Colorado, US	8027	Colorado	2020-06-12	2020-03-26	2020-04-27	0	1	3.94632991318074	3.94632991318074	19	21.7142857142857	89.5675605616723	5.760700522	Friday	5068	78	46	2020-03-31	2020-03-11	2020-05-17	2020-03-18	73	93	26	86	1	1	1	1	0	1	0	1
Custer, Colorado, US	8027	Colorado	2020-06-13	2020-03-26	2020-04-27	0	1	3.94632991318074	3.94632991318074	18	19.7142857142857	89.5675605616723	5.760700522	Saturday	5068	79	47	2020-03-31	2020-03-11	2020-05-17	2020-03-18	74	94	27	87	1	1	1	1	0	1	0	1
Custer, Colorado, US	8027	Colorado	2020-06-14	2020-03-26	2020-04-27	0	1	3.94632991318074	3.94632991318074	19	18.7142857142857	89.5675605616723	5.760700522	Sunday	5068	80	48	2020-03-31	2020-03-11	2020-05-17	2020-03-18	75	95	28	88	1	1	1	1	0	1	0	1
Custer, Colorado, US	8027	Colorado	2020-06-15	2020-03-26	2020-04-27	0	1	3.94632991318074	3.94632991318074	22	19.5714285714286	89.5675605616723	5.760700522	Monday	5068	81	49	2020-03-31	2020-03-11	2020-05-17	2020-03-18	76	96	29	89	1	1	1	1	0	1	0	1
Custer, Colorado, US	8027	Colorado	2020-06-16	2020-03-26	2020-04-27	0	1	3.94632991318074	3.94632991318074	22	20	89.5675605616723	5.760700522	Tuesday	5068	82	50	2020-03-31	2020-03-11	2020-05-17	2020-03-18	77	97	30	90	1	1	1	1	0	1	0	1
Custer, Colorado, US	8027	Colorado	2020-06-17	2020-03-26	2020-04-27	0	1	3.94632991318074	3.94632991318074	22	19.1428571428571	89.5675605616723	5.760700522	Wednesday	5068	83	51	2020-03-31	2020-03-11	2020-05-17	2020-03-18	78	98	31	91	1	1	1	1	0	1	0	1
Custer, Colorado, US	8027	Colorado	2020-06-18	2020-03-26	2020-04-27	0	1	3.94632991318074	3.94632991318074	28	21.4285714285714	89.5675605616723	5.760700522	Thursday	5068	84	52	2020-03-31	2020-03-11	2020-05-17	2020-03-18	79	99	32	92	1	1	1	1	0	1	0	1
Custer, Colorado, US	8027	Colorado	2020-06-19	2020-03-26	2020-04-27	0	1	3.94632991318074	3.94632991318074	25	22.2857142857143	89.5675605616723	5.760700522	Friday	5068	85	53	2020-03-31	2020-03-11	2020-05-17	2020-03-18	80	100	33	93	1	1	1	1	0	1	0	1
Custer, Colorado, US	8027	Colorado	2020-06-20	2020-03-26	2020-04-27	0	1	3.94632991318074	3.94632991318074	21	22.7142857142857	89.5675605616723	5.760700522	Saturday	5068	86	54	2020-03-31	2020-03-11	2020-05-17	2020-03-18	81	101	34	94	1	1	1	1	0	1	0	1
Custer, Colorado, US	8027	Colorado	2020-06-21	2020-03-26	2020-04-27	0	1	3.94632991318074	3.94632991318074	21	23	89.5675605616723	5.760700522	Sunday	5068	87	55	2020-03-31	2020-03-11	2020-05-17	2020-03-18	82	102	35	95	1	1	1	1	0	1	0	1
Custer, Colorado, US	8027	Colorado	2020-06-22	2020-03-26	2020-04-27	0	1	3.94632991318074	3.94632991318074	27	23.7142857142857	89.5675605616723	5.760700522	Monday	5068	88	56	2020-03-31	2020-03-11	2020-05-17	2020-03-18	83	103	36	96	1	1	1	1	0	1	0	1
Custer, Colorado, US	8027	Colorado	2020-06-23	2020-03-26	2020-04-27	0	1	3.94632991318074	3.94632991318074	18	23.1428571428571	89.5675605616723	5.760700522	Tuesday	5068	89	57	2020-03-31	2020-03-11	2020-05-17	2020-03-18	84	104	37	97	1	1	1	1	0	1	0	1
Custer, Colorado, US	8027	Colorado	2020-06-24	2020-03-26	2020-04-27	0	1	3.94632991318074	3.94632991318074	21	23	89.5675605616723	5.760700522	Wednesday	5068	90	58	2020-03-31	2020-03-11	2020-05-17	2020-03-18	85	105	38	98	1	1	1	1	0	1	0	1
Custer, Colorado, US	8027	Colorado	2020-06-25	2020-03-26	2020-04-27	0	1	3.94632991318074	3.94632991318074	23	22.2857142857143	89.5675605616723	5.760700522	Thursday	5068	91	59	2020-03-31	2020-03-11	2020-05-17	2020-03-18	86	106	39	99	1	1	1	1	0	1	0	1
Custer, Colorado, US	8027	Colorado	2020-06-26	2020-03-26	2020-04-27	0	1	3.94632991318074	3.94632991318074	23	22	89.5675605616723	5.760700522	Friday	5068	92	60	2020-03-31	2020-03-11	2020-05-17	2020-03-18	87	107	40	100	1	1	1	1	0	1	0	1
Custer, Colorado, US	8027	Colorado	2020-06-27	2020-03-26	2020-04-27	0	1	3.94632991318074	3.94632991318074	19	21.7142857142857	89.5675605616723	5.760700522	Saturday	5068	93	61	2020-03-31	2020-03-11	2020-05-17	2020-03-18	88	108	41	101	1	1	1	1	0	1	0	1
Custer, Colorado, US	8027	Colorado	2020-06-28	2020-03-26	2020-04-27	0	1	3.94632991318074	3.94632991318074	33	23.4285714285714	89.5675605616723	5.760700522	Sunday	5068	94	62	2020-03-31	2020-03-11	2020-05-17	2020-03-18	89	109	42	102	1	1	1	1	0	1	0	1
Custer, Colorado, US	8027	Colorado	2020-06-29	2020-03-26	2020-04-27	0	1	3.94632991318074	3.94632991318074	25	23.1428571428571	89.5675605616723	5.760700522	Monday	5068	95	63	2020-03-31	2020-03-11	2020-05-17	2020-03-18	90	110	43	103	1	1	1	1	0	1	0	1
Custer, Colorado, US	8027	Colorado	2020-06-30	2020-03-26	2020-04-27	0	1	3.94632991318074	3.94632991318074	25	24.1428571428571	89.5675605616723	5.760700522	Tuesday	5068	96	64	2020-03-31	2020-03-11	2020-05-17	2020-03-18	91	111	44	104	1	1	1	1	0	1	0	1
Custer, Colorado, US	8027	Colorado	2020-07-01	2020-03-26	2020-04-27	0	1	3.94632991318074	3.94632991318074	19	23.8571428571429	89.5675605616723	5.760700522	Wednesday	5068	97	65	2020-03-31	2020-03-11	2020-05-17	2020-03-18	92	112	45	105	1	1	1	1	0	1	0	1
Custer, Colorado, US	8027	Colorado	2020-07-02	2020-03-26	2020-04-27	0	1	3.94632991318074	3.94632991318074	22	23.7142857142857	89.5675605616723	5.760700522	Thursday	5068	98	66	2020-03-31	2020-03-11	2020-05-17	2020-03-18	93	113	46	106	1	1	1	1	0	1	0	1
Custer, Colorado, US	8027	Colorado	2020-07-03	2020-03-26	2020-04-27	0	1	3.94632991318074	3.94632991318074	24	23.8571428571429	89.5675605616723	5.760700522	Friday	5068	99	67	2020-03-31	2020-03-11	2020-05-17	2020-03-18	94	114	47	107	1	1	1	1	0	1	0	1
Custer, Colorado, US	8027	Colorado	2020-07-04	2020-03-26	2020-04-27	0	1	3.94632991318074	3.94632991318074	29	25.2857142857143	89.5675605616723	5.760700522	Saturday	5068	100	68	2020-03-31	2020-03-11	2020-05-17	2020-03-18	95	115	48	108	1	1	1	1	0	1	0	1
Custer, Colorado, US	8027	Colorado	2020-07-05	2020-03-26	2020-04-27	0	1	3.94632991318074	3.94632991318074	38	26	89.5675605616723	5.760700522	Sunday	5068	101	69	2020-03-31	2020-03-11	2020-05-17	2020-03-18	96	116	49	109	1	1	1	1	0	1	0	1
Custer, Idaho, US	16037	Idaho	2020-03-01	2020-03-25	2020-05-01	1	0	0	3.38256849701206	15	24.5714285714286	99.5894572342059	0.887635246	Sunday	4315	-24	-61	2020-03-30	2020-03-10	2020-05-21	2020-03-22	-29	-9	-81	-21	0	0	0	0	1	0	1	0
Custer, Idaho, US	16037	Idaho	2020-03-02	2020-03-25	2020-05-01	1	0	0	2.81880708084339	10	22.4285714285714	99.5894572342059	0.887635246	Monday	4315	-23	-60	2020-03-30	2020-03-10	2020-05-21	2020-03-22	-28	-8	-80	-20	0	0	0	0	1	0	1	0
Custer, Idaho, US	16037	Idaho	2020-03-03	2020-03-25	2020-05-01	1	0	0	2.25504566467471	6	20.5714285714286	99.5894572342059	0.887635246	Tuesday	4315	-22	-59	2020-03-30	2020-03-10	2020-05-21	2020-03-22	-27	-7	-79	-19	0	0	0	0	1	0	1	0
Custer, Idaho, US	16037	Idaho	2020-03-04	2020-03-25	2020-05-01	1	0	0	1.69128424850603	11	19	99.5894572342059	0.887635246	Wednesday	4315	-21	-58	2020-03-30	2020-03-10	2020-05-21	2020-03-22	-26	-6	-78	-18	0	0	0	0	1	0	1	0
Custer, Idaho, US	16037	Idaho	2020-03-05	2020-03-25	2020-05-01	1	0	0	1.12752283233735	22	18.7142857142857	99.5894572342059	0.887635246	Thursday	4315	-20	-57	2020-03-30	2020-03-10	2020-05-21	2020-03-22	-25	-5	-77	-17	0	0	0	0	1	0	1	0
Custer, Idaho, US	16037	Idaho	2020-03-06	2020-03-25	2020-05-01	1	0	0	0.563761416168677	22	17.7142857142857	99.5894572342059	0.887635246	Friday	4315	-19	-56	2020-03-30	2020-03-10	2020-05-21	2020-03-22	-24	-4	-76	-16	0	0	0	0	1	0	1	0
Custer, Idaho, US	16037	Idaho	2020-03-07	2020-03-25	2020-05-01	1	0	0	0	28	16.2857142857143	99.5894572342059	0.887635246	Saturday	4315	-18	-55	2020-03-30	2020-03-10	2020-05-21	2020-03-22	-23	-3	-75	-15	0	0	0	0	1	0	1	0
Custer, Idaho, US	16037	Idaho	2020-03-08	2020-03-25	2020-05-01	1	0	0	0	13	16	99.5894572342059	0.887635246	Sunday	4315	-17	-54	2020-03-30	2020-03-10	2020-05-21	2020-03-22	-22	-2	-74	-14	0	0	0	0	1	0	1	0
Custer, Idaho, US	16037	Idaho	2020-03-09	2020-03-25	2020-05-01	1	0	0	0	23	17.8571428571429	99.5894572342059	0.887635246	Monday	4315	-16	-53	2020-03-30	2020-03-10	2020-05-21	2020-03-22	-21	-1	-73	-13	0	0	0	0	1	0	1	0
Custer, Idaho, US	16037	Idaho	2020-03-10	2020-03-25	2020-05-01	1	0	0	0	16	19.2857142857143	99.5894572342059	0.887635246	Tuesday	4315	-15	-52	2020-03-30	2020-03-10	2020-05-21	2020-03-22	-20	0	-72	-12	0	0	0	0	1	0	1	0
Custer, Idaho, US	16037	Idaho	2020-03-11	2020-03-25	2020-05-01	1	0	0	0	18	20.2857142857143	99.5894572342059	0.887635246	Wednesday	4315	-14	-51	2020-03-30	2020-03-10	2020-05-21	2020-03-22	-19	1	-71	-11	0	1	0	0	1	0	1	1
Custer, Idaho, US	16037	Idaho	2020-03-12	2020-03-25	2020-05-01	1	0	0	0	25	20.7142857142857	99.5894572342059	0.887635246	Thursday	4315	-13	-50	2020-03-30	2020-03-10	2020-05-21	2020-03-22	-18	2	-70	-10	0	1	0	0	1	0	1	1
Custer, Idaho, US	16037	Idaho	2020-03-13	2020-03-25	2020-05-01	1	0	0	0	32	22.1428571428571	99.5894572342059	0.887635246	Friday	4315	-12	-49	2020-03-30	2020-03-10	2020-05-21	2020-03-22	-17	3	-69	-9	0	1	0	0	1	0	1	1
Custer, Idaho, US	16037	Idaho	2020-03-14	2020-03-25	2020-05-01	1	0	0	0	20	21	99.5894572342059	0.887635246	Saturday	4315	-11	-48	2020-03-30	2020-03-10	2020-05-21	2020-03-22	-16	4	-68	-8	0	1	0	0	1	0	1	1
Custer, Idaho, US	16037	Idaho	2020-03-15	2020-03-25	2020-05-01	1	0	0	0	36	24.2857142857143	99.5894572342059	0.887635246	Sunday	4315	-10	-47	2020-03-30	2020-03-10	2020-05-21	2020-03-22	-15	5	-67	-7	0	1	0	0	1	0	1	1
Custer, Idaho, US	16037	Idaho	2020-03-16	2020-03-25	2020-05-01	1	0	0	0	13	22.8571428571429	99.5894572342059	0.887635246	Monday	4315	-9	-46	2020-03-30	2020-03-10	2020-05-21	2020-03-22	-14	6	-66	-6	0	1	0	0	1	0	1	1
Custer, Idaho, US	16037	Idaho	2020-03-17	2020-03-25	2020-05-01	1	0	0	0	13	22.4285714285714	99.5894572342059	0.887635246	Tuesday	4315	-8	-45	2020-03-30	2020-03-10	2020-05-21	2020-03-22	-13	7	-65	-5	0	1	0	0	1	0	1	1
Custer, Idaho, US	16037	Idaho	2020-03-18	2020-03-25	2020-05-01	1	0	0	0	9	21.1428571428571	99.5894572342059	0.887635246	Wednesday	4315	-7	-44	2020-03-30	2020-03-10	2020-05-21	2020-03-22	-12	8	-64	-4	0	1	0	0	1	0	1	1
Custer, Idaho, US	16037	Idaho	2020-03-19	2020-03-25	2020-05-01	1	0	0	0	28	21.5714285714286	99.5894572342059	0.887635246	Thursday	4315	-6	-43	2020-03-30	2020-03-10	2020-05-21	2020-03-22	-11	9	-63	-3	0	1	0	0	1	0	1	1
Custer, Idaho, US	16037	Idaho	2020-03-20	2020-03-25	2020-05-01	1	0	0	0	25	20.5714285714286	99.5894572342059	0.887635246	Friday	4315	-5	-42	2020-03-30	2020-03-10	2020-05-21	2020-03-22	-10	10	-62	-2	0	1	0	0	1	0	1	1
Custer, Idaho, US	16037	Idaho	2020-03-21	2020-03-25	2020-05-01	1	0	0	0	29	21.8571428571429	99.5894572342059	0.887635246	Saturday	4315	-4	-41	2020-03-30	2020-03-10	2020-05-21	2020-03-22	-9	11	-61	-1	0	1	0	0	1	0	1	1
Custer, Idaho, US	16037	Idaho	2020-03-22	2020-03-25	2020-05-01	1	0	0	0	21	19.7142857142857	99.5894572342059	0.887635246	Sunday	4315	-3	-40	2020-03-30	2020-03-10	2020-05-21	2020-03-22	-8	12	-60	0	0	1	0	0	1	0	0	1
Custer, Idaho, US	16037	Idaho	2020-03-23	2020-03-25	2020-05-01	1	0	0	0	22	21	99.5894572342059	0.887635246	Monday	4315	-2	-39	2020-03-30	2020-03-10	2020-05-21	2020-03-22	-7	13	-59	1	0	1	0	1	1	0	0	1
Custer, Idaho, US	16037	Idaho	2020-03-24	2020-03-25	2020-05-01	1	0	0	0	24	22.5714285714286	99.5894572342059	0.887635246	Tuesday	4315	-1	-38	2020-03-30	2020-03-10	2020-05-21	2020-03-22	-6	14	-58	2	0	1	0	1	1	0	0	1
Custer, Idaho, US	16037	Idaho	2020-03-25	2020-03-25	2020-05-01	1	0	0	0	17	23.7142857142857	99.5894572342059	0.887635246	Wednesday	4315	0	-37	2020-03-30	2020-03-10	2020-05-21	2020-03-22	-5	15	-57	3	0	1	0	1	1	0	0	1
Custer, Idaho, US	16037	Idaho	2020-03-26	2020-03-25	2020-05-01	1	1	2.31749710312862	0.33107101473266	65	29	99.5894572342059	0.887635246	Thursday	4315	1	-36	2020-03-30	2020-03-10	2020-05-21	2020-03-22	-4	16	-56	4	0	1	0	1	1	0	0	1
Custer, Idaho, US	16037	Idaho	2020-03-27	2020-03-25	2020-05-01	1	1	2.31749710312862	0.66214202946532	39	31	99.5894572342059	0.887635246	Friday	4315	2	-35	2020-03-30	2020-03-10	2020-05-21	2020-03-22	-3	17	-55	5	0	1	0	1	1	0	0	1
Custer, Idaho, US	16037	Idaho	2020-03-28	2020-03-25	2020-05-01	1	1	2.31749710312862	0.993213044197981	45	33.2857142857143	99.5894572342059	0.887635246	Saturday	4315	3	-34	2020-03-30	2020-03-10	2020-05-21	2020-03-22	-2	18	-54	6	0	1	0	1	1	0	0	1
Custer, Idaho, US	16037	Idaho	2020-03-29	2020-03-25	2020-05-01	1	1	2.31749710312862	1.32428405893064	52	37.7142857142857	99.5894572342059	0.887635246	Sunday	4315	4	-33	2020-03-30	2020-03-10	2020-05-21	2020-03-22	-1	19	-53	7	0	1	0	1	1	0	0	1
Custer, Idaho, US	16037	Idaho	2020-03-30	2020-03-25	2020-05-01	1	1	2.31749710312862	1.6553550736633	31	39	99.5894572342059	0.887635246	Monday	4315	5	-32	2020-03-30	2020-03-10	2020-05-21	2020-03-22	0	20	-52	8	0	1	0	1	1	0	0	1
Custer, Idaho, US	16037	Idaho	2020-03-31	2020-03-25	2020-05-01	1	1	2.31749710312862	1.98642608839596	39	41.1428571428571	99.5894572342059	0.887635246	Tuesday	4315	6	-31	2020-03-30	2020-03-10	2020-05-21	2020-03-22	1	21	-51	9	1	1	0	1	1	1	0	1
Custer, Idaho, US	16037	Idaho	2020-04-01	2020-03-25	2020-05-01	1	1	4.63499420625724	2.64856811786128	25	42.2857142857143	99.5894572342059	0.887635246	Wednesday	4315	7	-30	2020-03-30	2020-03-10	2020-05-21	2020-03-22	2	22	-50	10	1	1	0	1	1	1	0	1
Custer, Idaho, US	16037	Idaho	2020-04-02	2020-03-25	2020-05-01	1	1	4.63499420625724	2.97963913259394	47	39.7142857142857	99.5894572342059	0.887635246	Thursday	4315	8	-29	2020-03-30	2020-03-10	2020-05-21	2020-03-22	3	23	-49	11	1	1	0	1	1	1	0	1
Custer, Idaho, US	16037	Idaho	2020-04-03	2020-03-25	2020-05-01	1	1	4.63499420625724	3.3107101473266	29	38.2857142857143	99.5894572342059	0.887635246	Friday	4315	9	-28	2020-03-30	2020-03-10	2020-05-21	2020-03-22	4	24	-48	12	1	1	0	1	1	1	0	1
Custer, Idaho, US	16037	Idaho	2020-04-04	2020-03-25	2020-05-01	1	1	4.63499420625724	3.64178116205926	48	38.7142857142857	99.5894572342059	0.887635246	Saturday	4315	10	-27	2020-03-30	2020-03-10	2020-05-21	2020-03-22	5	25	-47	13	1	1	0	1	1	1	0	1
Custer, Idaho, US	16037	Idaho	2020-04-05	2020-03-25	2020-05-01	1	1	4.63499420625724	3.97285217679192	42	37.2857142857143	99.5894572342059	0.887635246	Sunday	4315	11	-26	2020-03-30	2020-03-10	2020-05-21	2020-03-22	6	26	-46	14	1	1	0	1	1	1	0	1
Custer, Idaho, US	16037	Idaho	2020-04-06	2020-03-25	2020-05-01	1	1	4.63499420625724	4.30392319152458	33	37.5714285714286	99.5894572342059	0.887635246	Monday	4315	12	-25	2020-03-30	2020-03-10	2020-05-21	2020-03-22	7	27	-45	15	1	1	0	1	1	1	0	1
Custer, Idaho, US	16037	Idaho	2020-04-07	2020-03-25	2020-05-01	1	1	4.63499420625724	4.63499420625724	17	34.4285714285714	99.5894572342059	0.887635246	Tuesday	4315	13	-24	2020-03-30	2020-03-10	2020-05-21	2020-03-22	8	28	-44	16	1	1	0	1	1	1	0	1
Custer, Idaho, US	16037	Idaho	2020-04-08	2020-03-25	2020-05-01	1	1	4.63499420625724	4.63499420625724	27	34.7142857142857	99.5894572342059	0.887635246	Wednesday	4315	14	-23	2020-03-30	2020-03-10	2020-05-21	2020-03-22	9	29	-43	17	1	1	0	1	1	1	0	1
Custer, Idaho, US	16037	Idaho	2020-04-09	2020-03-25	2020-05-01	1	1	4.63499420625724	4.63499420625724	27	31.8571428571429	99.5894572342059	0.887635246	Thursday	4315	15	-22	2020-03-30	2020-03-10	2020-05-21	2020-03-22	10	30	-42	18	1	1	0	1	1	1	0	1
Custer, Idaho, US	16037	Idaho	2020-04-10	2020-03-25	2020-05-01	1	1	4.63499420625724	4.63499420625724	26	31.4285714285714	99.5894572342059	0.887635246	Friday	4315	16	-21	2020-03-30	2020-03-10	2020-05-21	2020-03-22	11	31	-41	19	1	1	0	1	1	1	0	1
Custer, Idaho, US	16037	Idaho	2020-04-11	2020-03-25	2020-05-01	1	1	4.63499420625724	4.63499420625724	37	29.8571428571429	99.5894572342059	0.887635246	Saturday	4315	17	-20	2020-03-30	2020-03-10	2020-05-21	2020-03-22	12	32	-40	20	1	1	0	1	1	1	0	1
Custer, Idaho, US	16037	Idaho	2020-04-12	2020-03-25	2020-05-01	1	1	4.63499420625724	4.63499420625724	61	32.5714285714286	99.5894572342059	0.887635246	Sunday	4315	18	-19	2020-03-30	2020-03-10	2020-05-21	2020-03-22	13	33	-39	21	1	1	0	1	1	1	0	1
Custer, Idaho, US	16037	Idaho	2020-04-13	2020-03-25	2020-05-01	1	1	4.63499420625724	4.63499420625724	34	32.7142857142857	99.5894572342059	0.887635246	Monday	4315	19	-18	2020-03-30	2020-03-10	2020-05-21	2020-03-22	14	34	-38	22	1	1	0	1	1	1	0	1
Custer, Idaho, US	16037	Idaho	2020-04-14	2020-03-25	2020-05-01	1	1	4.63499420625724	4.63499420625724	20	33.1428571428571	99.5894572342059	0.887635246	Tuesday	4315	20	-17	2020-03-30	2020-03-10	2020-05-21	2020-03-22	15	35	-37	23	1	1	0	1	1	1	0	1
Custer, Idaho, US	16037	Idaho	2020-04-15	2020-03-25	2020-05-01	1	1	4.63499420625724	4.63499420625724	26	33	99.5894572342059	0.887635246	Wednesday	4315	21	-16	2020-03-30	2020-03-10	2020-05-21	2020-03-22	16	36	-36	24	1	1	0	1	1	1	0	1
Custer, Idaho, US	16037	Idaho	2020-04-16	2020-03-25	2020-05-01	1	1	4.63499420625724	4.63499420625724	24	32.5714285714286	99.5894572342059	0.887635246	Thursday	4315	22	-15	2020-03-30	2020-03-10	2020-05-21	2020-03-22	17	37	-35	25	1	1	0	1	1	1	0	1
Custer, Idaho, US	16037	Idaho	2020-04-17	2020-03-25	2020-05-01	1	1	4.63499420625724	4.63499420625724	34	33.7142857142857	99.5894572342059	0.887635246	Friday	4315	23	-14	2020-03-30	2020-03-10	2020-05-21	2020-03-22	18	38	-34	26	1	1	0	1	1	1	0	1
Custer, Idaho, US	16037	Idaho	2020-04-18	2020-03-25	2020-05-01	1	1	4.63499420625724	4.63499420625724	36	33.5714285714286	99.5894572342059	0.887635246	Saturday	4315	24	-13	2020-03-30	2020-03-10	2020-05-21	2020-03-22	19	39	-33	27	1	1	0	1	1	1	0	1
Custer, Idaho, US	16037	Idaho	2020-04-19	2020-03-25	2020-05-01	1	1	4.63499420625724	4.63499420625724	34	29.7142857142857	99.5894572342059	0.887635246	Sunday	4315	25	-12	2020-03-30	2020-03-10	2020-05-21	2020-03-22	20	40	-32	28	1	1	0	1	1	1	0	1
Custer, Idaho, US	16037	Idaho	2020-04-20	2020-03-25	2020-05-01	1	1	4.63499420625724	4.63499420625724	17	27.2857142857143	99.5894572342059	0.887635246	Monday	4315	26	-11	2020-03-30	2020-03-10	2020-05-21	2020-03-22	21	41	-31	29	1	1	0	1	1	1	0	1
Custer, Idaho, US	16037	Idaho	2020-04-21	2020-03-25	2020-05-01	1	1	4.63499420625724	4.63499420625724	16	26.7142857142857	99.5894572342059	0.887635246	Tuesday	4315	27	-10	2020-03-30	2020-03-10	2020-05-21	2020-03-22	22	42	-30	30	1	1	0	1	1	1	0	1
Custer, Idaho, US	16037	Idaho	2020-04-22	2020-03-25	2020-05-01	1	1	4.63499420625724	4.63499420625724	13	24.8571428571429	99.5894572342059	0.887635246	Wednesday	4315	28	-9	2020-03-30	2020-03-10	2020-05-21	2020-03-22	23	43	-29	31	1	1	0	1	1	1	0	1
Custer, Idaho, US	16037	Idaho	2020-04-23	2020-03-25	2020-05-01	1	1	4.63499420625724	4.63499420625724	45	27.8571428571429	99.5894572342059	0.887635246	Thursday	4315	29	-8	2020-03-30	2020-03-10	2020-05-21	2020-03-22	24	44	-28	32	1	1	0	1	1	1	0	1
Custer, Idaho, US	16037	Idaho	2020-04-24	2020-03-25	2020-05-01	1	1	4.63499420625724	4.63499420625724	29	27.1428571428571	99.5894572342059	0.887635246	Friday	4315	30	-7	2020-03-30	2020-03-10	2020-05-21	2020-03-22	25	45	-27	33	1	1	0	1	1	1	0	1
Custer, Idaho, US	16037	Idaho	2020-04-25	2020-03-25	2020-05-01	1	1	4.63499420625724	4.63499420625724	32	26.5714285714286	99.5894572342059	0.887635246	Saturday	4315	31	-6	2020-03-30	2020-03-10	2020-05-21	2020-03-22	26	46	-26	34	1	1	0	1	1	1	0	1
Custer, Idaho, US	16037	Idaho	2020-04-26	2020-03-25	2020-05-01	1	1	4.63499420625724	4.63499420625724	30	26	99.5894572342059	0.887635246	Sunday	4315	32	-5	2020-03-30	2020-03-10	2020-05-21	2020-03-22	27	47	-25	35	1	1	0	1	1	1	0	1
Custer, Idaho, US	16037	Idaho	2020-04-27	2020-03-25	2020-05-01	1	1	4.63499420625724	4.63499420625724	34	28.4285714285714	99.5894572342059	0.887635246	Monday	4315	33	-4	2020-03-30	2020-03-10	2020-05-21	2020-03-22	28	48	-24	36	1	1	0	1	1	1	0	1
Custer, Idaho, US	16037	Idaho	2020-04-28	2020-03-25	2020-05-01	1	1	4.63499420625724	4.63499420625724	18	28.7142857142857	99.5894572342059	0.887635246	Tuesday	4315	34	-3	2020-03-30	2020-03-10	2020-05-21	2020-03-22	29	49	-23	37	1	1	0	1	1	1	0	1
Custer, Idaho, US	16037	Idaho	2020-04-29	2020-03-25	2020-05-01	1	1	4.63499420625724	4.63499420625724	11	28.4285714285714	99.5894572342059	0.887635246	Wednesday	4315	35	-2	2020-03-30	2020-03-10	2020-05-21	2020-03-22	30	50	-22	38	1	1	0	1	1	1	0	1
Custer, Idaho, US	16037	Idaho	2020-04-30	2020-03-25	2020-05-01	1	1	4.63499420625724	4.63499420625724	46	28.5714285714286	99.5894572342059	0.887635246	Thursday	4315	36	-1	2020-03-30	2020-03-10	2020-05-21	2020-03-22	31	51	-21	39	1	1	0	1	1	1	0	1
Custer, Idaho, US	16037	Idaho	2020-05-01	2020-03-25	2020-05-01	0	1	4.63499420625724	4.63499420625724	27	28.2857142857143	99.5894572342059	0.887635246	Friday	4315	37	0	2020-03-30	2020-03-10	2020-05-21	2020-03-22	32	52	-20	40	1	1	0	1	1	1	0	1
Custer, Idaho, US	16037	Idaho	2020-05-02	2020-03-25	2020-05-01	0	1	4.63499420625724	4.63499420625724	39	29.2857142857143	99.5894572342059	0.887635246	Saturday	4315	38	1	2020-03-30	2020-03-10	2020-05-21	2020-03-22	33	53	-19	41	1	1	0	1	1	1	0	1
Custer, Idaho, US	16037	Idaho	2020-05-03	2020-03-25	2020-05-01	0	1	4.63499420625724	4.63499420625724	21	28	99.5894572342059	0.887635246	Sunday	4315	39	2	2020-03-30	2020-03-10	2020-05-21	2020-03-22	34	54	-18	42	1	1	0	1	1	1	0	1
Custer, Idaho, US	16037	Idaho	2020-05-04	2020-03-25	2020-05-01	0	1	4.63499420625724	4.63499420625724	11	24.7142857142857	99.5894572342059	0.887635246	Monday	4315	40	3	2020-03-30	2020-03-10	2020-05-21	2020-03-22	35	55	-17	43	1	1	0	1	1	1	0	1
Custer, Idaho, US	16037	Idaho	2020-05-05	2020-03-25	2020-05-01	0	1	4.63499420625724	4.63499420625724	9	23.4285714285714	99.5894572342059	0.887635246	Tuesday	4315	41	4	2020-03-30	2020-03-10	2020-05-21	2020-03-22	36	56	-16	44	1	1	0	1	1	1	0	1
Custer, Idaho, US	16037	Idaho	2020-05-06	2020-03-25	2020-05-01	0	1	4.63499420625724	4.63499420625724	18	24.4285714285714	99.5894572342059	0.887635246	Wednesday	4315	42	5	2020-03-30	2020-03-10	2020-05-21	2020-03-22	37	57	-15	45	1	1	0	1	1	1	0	1
Custer, Idaho, US	16037	Idaho	2020-05-07	2020-03-25	2020-05-01	0	1	4.63499420625724	4.63499420625724	36	23	99.5894572342059	0.887635246	Thursday	4315	43	6	2020-03-30	2020-03-10	2020-05-21	2020-03-22	38	58	-14	46	1	1	0	1	1	1	0	1
Custer, Idaho, US	16037	Idaho	2020-05-08	2020-03-25	2020-05-01	0	1	4.63499420625724	4.63499420625724	32	23.7142857142857	99.5894572342059	0.887635246	Friday	4315	44	7	2020-03-30	2020-03-10	2020-05-21	2020-03-22	39	59	-13	47	1	1	0	1	1	1	0	1
Custer, Idaho, US	16037	Idaho	2020-05-09	2020-03-25	2020-05-01	0	1	4.63499420625724	4.63499420625724	34	23	99.5894572342059	0.887635246	Saturday	4315	45	8	2020-03-30	2020-03-10	2020-05-21	2020-03-22	40	60	-12	48	1	1	0	1	1	1	0	1
Custer, Idaho, US	16037	Idaho	2020-05-10	2020-03-25	2020-05-01	0	1	4.63499420625724	4.63499420625724	51	27.2857142857143	99.5894572342059	0.887635246	Sunday	4315	46	9	2020-03-30	2020-03-10	2020-05-21	2020-03-22	41	61	-11	49	1	1	0	1	1	1	0	1
Custer, Idaho, US	16037	Idaho	2020-05-11	2020-03-25	2020-05-01	0	1	4.63499420625724	4.63499420625724	20	28.5714285714286	99.5894572342059	0.887635246	Monday	4315	47	10	2020-03-30	2020-03-10	2020-05-21	2020-03-22	42	62	-10	50	1	1	0	1	1	1	0	1
Custer, Idaho, US	16037	Idaho	2020-05-12	2020-03-25	2020-05-01	0	1	4.63499420625724	4.63499420625724	45	33.7142857142857	99.5894572342059	0.887635246	Tuesday	4315	48	11	2020-03-30	2020-03-10	2020-05-21	2020-03-22	43	63	-9	51	1	1	0	1	1	1	0	1
Custer, Idaho, US	16037	Idaho	2020-05-13	2020-03-25	2020-05-01	0	1	4.63499420625724	4.63499420625724	17	33.5714285714286	99.5894572342059	0.887635246	Wednesday	4315	49	12	2020-03-30	2020-03-10	2020-05-21	2020-03-22	44	64	-8	52	1	1	0	1	1	1	0	1
Custer, Idaho, US	16037	Idaho	2020-05-14	2020-03-25	2020-05-01	0	1	4.63499420625724	4.63499420625724	38	33.8571428571429	99.5894572342059	0.887635246	Thursday	4315	50	13	2020-03-30	2020-03-10	2020-05-21	2020-03-22	45	65	-7	53	1	1	0	1	1	1	0	1
Custer, Idaho, US	16037	Idaho	2020-05-15	2020-03-25	2020-05-01	0	1	4.63499420625724	4.63499420625724	39	34.8571428571429	99.5894572342059	0.887635246	Friday	4315	51	14	2020-03-30	2020-03-10	2020-05-21	2020-03-22	46	66	-6	54	1	1	0	1	1	1	0	1
Custer, Idaho, US	16037	Idaho	2020-05-16	2020-03-25	2020-05-01	0	1	4.63499420625724	4.63499420625724	45	36.4285714285714	99.5894572342059	0.887635246	Saturday	4315	52	15	2020-03-30	2020-03-10	2020-05-21	2020-03-22	47	67	-5	55	1	1	0	1	1	1	0	1
Custer, Idaho, US	16037	Idaho	2020-05-17	2020-03-25	2020-05-01	0	1	4.63499420625724	4.63499420625724	53	36.7142857142857	99.5894572342059	0.887635246	Sunday	4315	53	16	2020-03-30	2020-03-10	2020-05-21	2020-03-22	48	68	-4	56	1	1	0	1	1	1	0	1
Custer, Idaho, US	16037	Idaho	2020-05-18	2020-03-25	2020-05-01	0	1	4.63499420625724	4.63499420625724	30	38.1428571428571	99.5894572342059	0.887635246	Monday	4315	54	17	2020-03-30	2020-03-10	2020-05-21	2020-03-22	49	69	-3	57	1	1	0	1	1	1	0	1
Custer, Idaho, US	16037	Idaho	2020-05-19	2020-03-25	2020-05-01	0	1	4.63499420625724	4.63499420625724	47	38.4285714285714	99.5894572342059	0.887635246	Tuesday	4315	55	18	2020-03-30	2020-03-10	2020-05-21	2020-03-22	50	70	-2	58	1	1	0	1	1	1	0	1
Custer, Idaho, US	16037	Idaho	2020-05-20	2020-03-25	2020-05-01	0	1	4.63499420625724	4.63499420625724	12	37.7142857142857	99.5894572342059	0.887635246	Wednesday	4315	56	19	2020-03-30	2020-03-10	2020-05-21	2020-03-22	51	71	-1	59	1	1	0	1	1	1	0	1
Custer, Idaho, US	16037	Idaho	2020-05-21	2020-03-25	2020-05-01	0	1	4.63499420625724	4.63499420625724	12	34	99.5894572342059	0.887635246	Thursday	4315	57	20	2020-03-30	2020-03-10	2020-05-21	2020-03-22	52	72	0	60	1	1	0	1	0	1	0	1
Custer, Idaho, US	16037	Idaho	2020-05-22	2020-03-25	2020-05-01	0	1	4.63499420625724	4.63499420625724	35	33.4285714285714	99.5894572342059	0.887635246	Friday	4315	58	21	2020-03-30	2020-03-10	2020-05-21	2020-03-22	53	73	1	61	1	1	1	1	0	1	0	1
Custer, Idaho, US	16037	Idaho	2020-05-23	2020-03-25	2020-05-01	0	1	4.63499420625724	4.63499420625724	40	32.7142857142857	99.5894572342059	0.887635246	Saturday	4315	59	22	2020-03-30	2020-03-10	2020-05-21	2020-03-22	54	74	2	62	1	1	1	1	0	1	0	1
Custer, Idaho, US	16037	Idaho	2020-05-24	2020-03-25	2020-05-01	0	1	4.63499420625724	4.63499420625724	45	31.5714285714286	99.5894572342059	0.887635246	Sunday	4315	60	23	2020-03-30	2020-03-10	2020-05-21	2020-03-22	55	75	3	63	1	1	1	1	0	1	0	1
Custer, Idaho, US	16037	Idaho	2020-05-25	2020-03-25	2020-05-01	0	1	4.63499420625724	4.63499420625724	47	34	99.5894572342059	0.887635246	Monday	4315	61	24	2020-03-30	2020-03-10	2020-05-21	2020-03-22	56	76	4	64	1	1	1	1	0	1	0	1
Custer, Idaho, US	16037	Idaho	2020-05-26	2020-03-25	2020-05-01	0	1	4.63499420625724	4.63499420625724	34	32.1428571428571	99.5894572342059	0.887635246	Tuesday	4315	62	25	2020-03-30	2020-03-10	2020-05-21	2020-03-22	57	77	5	65	1	1	1	1	0	1	0	1
Custer, Idaho, US	16037	Idaho	2020-05-27	2020-03-25	2020-05-01	0	1	4.63499420625724	4.63499420625724	29	34.5714285714286	99.5894572342059	0.887635246	Wednesday	4315	63	26	2020-03-30	2020-03-10	2020-05-21	2020-03-22	58	78	6	66	1	1	1	1	0	1	0	1
Custer, Idaho, US	16037	Idaho	2020-05-28	2020-03-25	2020-05-01	0	1	4.63499420625724	4.63499420625724	35	37.8571428571429	99.5894572342059	0.887635246	Thursday	4315	64	27	2020-03-30	2020-03-10	2020-05-21	2020-03-22	59	79	7	67	1	1	1	1	0	1	0	1
Custer, Idaho, US	16037	Idaho	2020-05-29	2020-03-25	2020-05-01	0	1	4.63499420625724	4.63499420625724	27	36.7142857142857	99.5894572342059	0.887635246	Friday	4315	65	28	2020-03-30	2020-03-10	2020-05-21	2020-03-22	60	80	8	68	1	1	1	1	0	1	0	1
Custer, Idaho, US	16037	Idaho	2020-05-30	2020-03-25	2020-05-01	0	1	4.63499420625724	4.63499420625724	26	34.7142857142857	99.5894572342059	0.887635246	Saturday	4315	66	29	2020-03-30	2020-03-10	2020-05-21	2020-03-22	61	81	9	69	1	1	1	1	0	1	0	1
Custer, Idaho, US	16037	Idaho	2020-05-31	2020-03-25	2020-05-01	0	1	4.63499420625724	4.63499420625724	36	33.4285714285714	99.5894572342059	0.887635246	Sunday	4315	67	30	2020-03-30	2020-03-10	2020-05-21	2020-03-22	62	82	10	70	1	1	1	1	0	1	0	1
Custer, Idaho, US	16037	Idaho	2020-06-01	2020-03-25	2020-05-01	0	1	4.63499420625724	4.63499420625724	17	29.1428571428571	99.5894572342059	0.887635246	Monday	4315	68	31	2020-03-30	2020-03-10	2020-05-21	2020-03-22	63	83	11	71	1	1	1	1	0	1	0	1
Custer, Idaho, US	16037	Idaho	2020-06-02	2020-03-25	2020-05-01	0	1	4.63499420625724	4.63499420625724	19	27	99.5894572342059	0.887635246	Tuesday	4315	69	32	2020-03-30	2020-03-10	2020-05-21	2020-03-22	64	84	12	72	1	1	1	1	0	1	0	1
Custer, Idaho, US	16037	Idaho	2020-06-03	2020-03-25	2020-05-01	0	1	4.63499420625724	4.63499420625724	12	24.5714285714286	99.5894572342059	0.887635246	Wednesday	4315	70	33	2020-03-30	2020-03-10	2020-05-21	2020-03-22	65	85	13	73	1	1	1	1	0	1	0	1
Custer, Idaho, US	16037	Idaho	2020-06-04	2020-03-25	2020-05-01	0	1	4.63499420625724	4.63499420625724	38	25	99.5894572342059	0.887635246	Thursday	4315	71	34	2020-03-30	2020-03-10	2020-05-21	2020-03-22	66	86	14	74	1	1	1	1	0	1	0	1
Custer, Idaho, US	16037	Idaho	2020-06-05	2020-03-25	2020-05-01	0	1	4.63499420625724	4.63499420625724	26	24.8571428571429	99.5894572342059	0.887635246	Friday	4315	72	35	2020-03-30	2020-03-10	2020-05-21	2020-03-22	67	87	15	75	1	1	1	1	0	1	0	1
Custer, Idaho, US	16037	Idaho	2020-06-06	2020-03-25	2020-05-01	0	1	4.63499420625724	4.63499420625724	36	26.2857142857143	99.5894572342059	0.887635246	Saturday	4315	73	36	2020-03-30	2020-03-10	2020-05-21	2020-03-22	68	88	16	76	1	1	1	1	0	1	0	1
Custer, Idaho, US	16037	Idaho	2020-06-07	2020-03-25	2020-05-01	0	1	4.63499420625724	4.63499420625724	18	23.7142857142857	99.5894572342059	0.887635246	Sunday	4315	74	37	2020-03-30	2020-03-10	2020-05-21	2020-03-22	69	89	17	77	1	1	1	1	0	1	0	1
Custer, Idaho, US	16037	Idaho	2020-06-08	2020-03-25	2020-05-01	0	1	4.63499420625724	4.63499420625724	6	22.1428571428571	99.5894572342059	0.887635246	Monday	4315	75	38	2020-03-30	2020-03-10	2020-05-21	2020-03-22	70	90	18	78	1	1	1	1	0	1	0	1
Custer, Idaho, US	16037	Idaho	2020-06-09	2020-03-25	2020-05-01	0	1	4.63499420625724	4.63499420625724	27	23.2857142857143	99.5894572342059	0.887635246	Tuesday	4315	76	39	2020-03-30	2020-03-10	2020-05-21	2020-03-22	71	91	19	79	1	1	1	1	0	1	0	1
Custer, Idaho, US	16037	Idaho	2020-06-10	2020-03-25	2020-05-01	0	1	4.63499420625724	4.63499420625724	16	23.8571428571429	99.5894572342059	0.887635246	Wednesday	4315	77	40	2020-03-30	2020-03-10	2020-05-21	2020-03-22	72	92	20	80	1	1	1	1	0	1	0	1
Custer, Idaho, US	16037	Idaho	2020-06-11	2020-03-25	2020-05-01	0	1	4.63499420625724	4.63499420625724	15	20.5714285714286	99.5894572342059	0.887635246	Thursday	4315	78	41	2020-03-30	2020-03-10	2020-05-21	2020-03-22	73	93	21	81	1	1	1	1	0	1	0	1
Custer, Idaho, US	16037	Idaho	2020-06-12	2020-03-25	2020-05-01	0	1	4.63499420625724	4.63499420625724	34	21.7142857142857	99.5894572342059	0.887635246	Friday	4315	79	42	2020-03-30	2020-03-10	2020-05-21	2020-03-22	74	94	22	82	1	1	1	1	0	1	0	1
Custer, Idaho, US	16037	Idaho	2020-06-13	2020-03-25	2020-05-01	0	1	4.63499420625724	4.63499420625724	53	24.1428571428571	99.5894572342059	0.887635246	Saturday	4315	80	43	2020-03-30	2020-03-10	2020-05-21	2020-03-22	75	95	23	83	1	1	1	1	0	1	0	1
Custer, Idaho, US	16037	Idaho	2020-06-14	2020-03-25	2020-05-01	0	1	4.63499420625724	4.63499420625724	24	25	99.5894572342059	0.887635246	Sunday	4315	81	44	2020-03-30	2020-03-10	2020-05-21	2020-03-22	76	96	24	84	1	1	1	1	0	1	0	1
Custer, Idaho, US	16037	Idaho	2020-06-15	2020-03-25	2020-05-01	0	1	4.63499420625724	4.63499420625724	26	27.8571428571429	99.5894572342059	0.887635246	Monday	4315	82	45	2020-03-30	2020-03-10	2020-05-21	2020-03-22	77	97	25	85	1	1	1	1	0	1	0	1
Custer, Idaho, US	16037	Idaho	2020-06-16	2020-03-25	2020-05-01	0	1	4.63499420625724	4.63499420625724	24	27.4285714285714	99.5894572342059	0.887635246	Tuesday	4315	83	46	2020-03-30	2020-03-10	2020-05-21	2020-03-22	78	98	26	86	1	1	1	1	0	1	0	1
Custer, Idaho, US	16037	Idaho	2020-06-17	2020-03-25	2020-05-01	0	1	4.63499420625724	4.63499420625724	27	29	99.5894572342059	0.887635246	Wednesday	4315	84	47	2020-03-30	2020-03-10	2020-05-21	2020-03-22	79	99	27	87	1	1	1	1	0	1	0	1
Custer, Idaho, US	16037	Idaho	2020-06-18	2020-03-25	2020-05-01	0	1	4.63499420625724	4.63499420625724	21	29.8571428571429	99.5894572342059	0.887635246	Thursday	4315	85	48	2020-03-30	2020-03-10	2020-05-21	2020-03-22	80	100	28	88	1	1	1	1	0	1	0	1
Custer, Idaho, US	16037	Idaho	2020-06-19	2020-03-25	2020-05-01	0	1	4.63499420625724	4.63499420625724	33	29.7142857142857	99.5894572342059	0.887635246	Friday	4315	86	49	2020-03-30	2020-03-10	2020-05-21	2020-03-22	81	101	29	89	1	1	1	1	0	1	0	1
Custer, Idaho, US	16037	Idaho	2020-06-20	2020-03-25	2020-05-01	0	1	4.63499420625724	4.63499420625724	33	26.8571428571429	99.5894572342059	0.887635246	Saturday	4315	87	50	2020-03-30	2020-03-10	2020-05-21	2020-03-22	82	102	30	90	1	1	1	1	0	1	0	1
Custer, Idaho, US	16037	Idaho	2020-06-21	2020-03-25	2020-05-01	0	1	4.63499420625724	4.63499420625724	19	26.1428571428571	99.5894572342059	0.887635246	Sunday	4315	88	51	2020-03-30	2020-03-10	2020-05-21	2020-03-22	83	103	31	91	1	1	1	1	0	1	0	1
Custer, Idaho, US	16037	Idaho	2020-06-22	2020-03-25	2020-05-01	0	1	4.63499420625724	4.63499420625724	23	25.7142857142857	99.5894572342059	0.887635246	Monday	4315	89	52	2020-03-30	2020-03-10	2020-05-21	2020-03-22	84	104	32	92	1	1	1	1	0	1	0	1
Custer, Idaho, US	16037	Idaho	2020-06-23	2020-03-25	2020-05-01	0	1	4.63499420625724	4.63499420625724	20	25.1428571428571	99.5894572342059	0.887635246	Tuesday	4315	90	53	2020-03-30	2020-03-10	2020-05-21	2020-03-22	85	105	33	93	1	1	1	1	0	1	0	1
Custer, Idaho, US	16037	Idaho	2020-06-24	2020-03-25	2020-05-01	0	1	4.63499420625724	4.63499420625724	24	24.7142857142857	99.5894572342059	0.887635246	Wednesday	4315	91	54	2020-03-30	2020-03-10	2020-05-21	2020-03-22	86	106	34	94	1	1	1	1	0	1	0	1
Custer, Idaho, US	16037	Idaho	2020-06-25	2020-03-25	2020-05-01	0	1	6.95249130938586	4.9660652209899	19	24.4285714285714	99.5894572342059	0.887635246	Thursday	4315	92	55	2020-03-30	2020-03-10	2020-05-21	2020-03-22	87	107	35	95	1	1	1	1	0	1	0	1
Custer, Idaho, US	16037	Idaho	2020-06-26	2020-03-25	2020-05-01	0	1	6.95249130938586	5.29713623572256	26	23.4285714285714	99.5894572342059	0.887635246	Friday	4315	93	56	2020-03-30	2020-03-10	2020-05-21	2020-03-22	88	108	36	96	1	1	1	1	0	1	0	1
Custer, Idaho, US	16037	Idaho	2020-06-27	2020-03-25	2020-05-01	0	1	6.95249130938586	5.62820725045522	27	22.5714285714286	99.5894572342059	0.887635246	Saturday	4315	94	57	2020-03-30	2020-03-10	2020-05-21	2020-03-22	89	109	37	97	1	1	1	1	0	1	0	1
Custer, Idaho, US	16037	Idaho	2020-06-28	2020-03-25	2020-05-01	0	1	6.95249130938586	5.95927826518788	30	24.1428571428571	99.5894572342059	0.887635246	Sunday	4315	95	58	2020-03-30	2020-03-10	2020-05-21	2020-03-22	90	110	38	98	1	1	1	1	0	1	0	1
Custer, Idaho, US	16037	Idaho	2020-06-29	2020-03-25	2020-05-01	0	1	9.26998841251448	6.6214202946532	32	25.4285714285714	99.5894572342059	0.887635246	Monday	4315	96	59	2020-03-30	2020-03-10	2020-05-21	2020-03-22	91	111	39	99	1	1	1	1	0	1	0	1
Custer, Idaho, US	16037	Idaho	2020-06-30	2020-03-25	2020-05-01	0	1	9.26998841251448	7.28356232411852	22	25.7142857142857	99.5894572342059	0.887635246	Tuesday	4315	97	60	2020-03-30	2020-03-10	2020-05-21	2020-03-22	92	112	40	100	1	1	1	1	0	1	0	1
Custer, Idaho, US	16037	Idaho	2020-07-01	2020-03-25	2020-05-01	0	1	9.26998841251448	7.94570435358384	21	25.2857142857143	99.5894572342059	0.887635246	Wednesday	4315	98	61	2020-03-30	2020-03-10	2020-05-21	2020-03-22	93	113	41	101	1	1	1	1	0	1	0	1
Custer, Idaho, US	16037	Idaho	2020-07-02	2020-03-25	2020-05-01	0	1	9.26998841251448	8.2767753683165	26	26.2857142857143	99.5894572342059	0.887635246	Thursday	4315	99	62	2020-03-30	2020-03-10	2020-05-21	2020-03-22	94	114	42	102	1	1	1	1	0	1	0	1
Custer, Idaho, US	16037	Idaho	2020-07-03	2020-03-25	2020-05-01	0	1	9.26998841251448	8.60784638304916	31	27	99.5894572342059	0.887635246	Friday	4315	100	63	2020-03-30	2020-03-10	2020-05-21	2020-03-22	95	115	43	103	1	1	1	1	0	1	0	1
Custer, Idaho, US	16037	Idaho	2020-07-04	2020-03-25	2020-05-01	0	1	9.26998841251448	8.93891739778183	38	28.5714285714286	99.5894572342059	0.887635246	Saturday	4315	101	64	2020-03-30	2020-03-10	2020-05-21	2020-03-22	96	116	44	104	1	1	1	1	0	1	0	1
Custer, Idaho, US	16037	Idaho	2020-07-05	2020-03-25	2020-05-01	0	1	9.26998841251448	9.26998841251448	34	29.1428571428571	99.5894572342059	0.887635246	Sunday	4315	102	65	2020-03-30	2020-03-10	2020-05-21	2020-03-22	97	117	45	105	1	1	1	1	0	1	0	1
Custer, Montana, US	30017	Montana	2020-03-01	2020-03-28	2020-04-26	1	0	0	7.94570435358384	38	30	86.6442879777765	3.092222911	Sunday	11402	-27	-56	2020-04-02	2020-03-13	2020-05-16	2020-03-17	-32	-12	-76	-16	0	0	0	0	1	0	1	0
Custer, Montana, US	30017	Montana	2020-03-02	2020-03-28	2020-04-26	1	0	0	6.6214202946532	42	32.8571428571429	86.6442879777765	3.092222911	Monday	11402	-26	-55	2020-04-02	2020-03-13	2020-05-16	2020-03-17	-31	-11	-75	-15	0	0	0	0	1	0	1	0
Custer, Montana, US	30017	Montana	2020-03-03	2020-03-28	2020-04-26	1	0	0	5.29713623572256	41	35.7142857142857	86.6442879777765	3.092222911	Tuesday	11402	-25	-54	2020-04-02	2020-03-13	2020-05-16	2020-03-17	-30	-10	-74	-14	0	0	0	0	1	0	1	0
Custer, Montana, US	30017	Montana	2020-03-04	2020-03-28	2020-04-26	1	0	0	3.97285217679192	27	35.8571428571429	86.6442879777765	3.092222911	Wednesday	11402	-24	-53	2020-04-02	2020-03-13	2020-05-16	2020-03-17	-29	-9	-73	-13	0	0	0	0	1	0	1	0
Custer, Montana, US	30017	Montana	2020-03-05	2020-03-28	2020-04-26	1	0	0	2.64856811786128	32	36	86.6442879777765	3.092222911	Thursday	11402	-23	-52	2020-04-02	2020-03-13	2020-05-16	2020-03-17	-28	-8	-72	-12	0	0	0	0	1	0	1	0
Custer, Montana, US	30017	Montana	2020-03-06	2020-03-28	2020-04-26	1	0	0	1.32428405893064	22	33.7142857142857	86.6442879777765	3.092222911	Friday	11402	-22	-51	2020-04-02	2020-03-13	2020-05-16	2020-03-17	-27	-7	-71	-11	0	0	0	0	1	0	1	0
Custer, Montana, US	30017	Montana	2020-03-07	2020-03-28	2020-04-26	1	0	0	0	27	32.7142857142857	86.6442879777765	3.092222911	Saturday	11402	-21	-50	2020-04-02	2020-03-13	2020-05-16	2020-03-17	-26	-6	-70	-10	0	0	0	0	1	0	1	0
Custer, Montana, US	30017	Montana	2020-03-08	2020-03-28	2020-04-26	1	0	0	0	40	33	86.6442879777765	3.092222911	Sunday	11402	-20	-49	2020-04-02	2020-03-13	2020-05-16	2020-03-17	-25	-5	-69	-9	0	0	0	0	1	0	1	0
Custer, Montana, US	30017	Montana	2020-03-09	2020-03-28	2020-04-26	1	0	0	0	30	31.2857142857143	86.6442879777765	3.092222911	Monday	11402	-19	-48	2020-04-02	2020-03-13	2020-05-16	2020-03-17	-24	-4	-68	-8	0	0	0	0	1	0	1	0
Custer, Montana, US	30017	Montana	2020-03-10	2020-03-28	2020-04-26	1	0	0	0	24	28.8571428571429	86.6442879777765	3.092222911	Tuesday	11402	-18	-47	2020-04-02	2020-03-13	2020-05-16	2020-03-17	-23	-3	-67	-7	0	0	0	0	1	0	1	0
Custer, Montana, US	30017	Montana	2020-03-11	2020-03-28	2020-04-26	1	0	0	0	28	29	86.6442879777765	3.092222911	Wednesday	11402	-17	-46	2020-04-02	2020-03-13	2020-05-16	2020-03-17	-22	-2	-66	-6	0	0	0	0	1	0	1	0
Custer, Montana, US	30017	Montana	2020-03-12	2020-03-28	2020-04-26	1	0	0	0	27	28.2857142857143	86.6442879777765	3.092222911	Thursday	11402	-16	-45	2020-04-02	2020-03-13	2020-05-16	2020-03-17	-21	-1	-65	-5	0	0	0	0	1	0	1	0
Custer, Montana, US	30017	Montana	2020-03-13	2020-03-28	2020-04-26	1	0	0	0	21	28.1428571428571	86.6442879777765	3.092222911	Friday	11402	-15	-44	2020-04-02	2020-03-13	2020-05-16	2020-03-17	-20	0	-64	-4	0	0	0	0	1	0	1	0
Custer, Montana, US	30017	Montana	2020-03-14	2020-03-28	2020-04-26	1	0	0	0	39	29.8571428571429	86.6442879777765	3.092222911	Saturday	11402	-14	-43	2020-04-02	2020-03-13	2020-05-16	2020-03-17	-19	1	-63	-3	0	1	0	0	1	0	1	1
Custer, Montana, US	30017	Montana	2020-03-15	2020-03-28	2020-04-26	1	0	0	0	61	32.8571428571429	86.6442879777765	3.092222911	Sunday	11402	-13	-42	2020-04-02	2020-03-13	2020-05-16	2020-03-17	-18	2	-62	-2	0	1	0	0	1	0	1	1
Custer, Montana, US	30017	Montana	2020-03-16	2020-03-28	2020-04-26	1	0	0	0	29	32.7142857142857	86.6442879777765	3.092222911	Monday	11402	-12	-41	2020-04-02	2020-03-13	2020-05-16	2020-03-17	-17	3	-61	-1	0	1	0	0	1	0	1	1
Custer, Montana, US	30017	Montana	2020-03-17	2020-03-28	2020-04-26	1	0	0	0	33	34	86.6442879777765	3.092222911	Tuesday	11402	-11	-40	2020-04-02	2020-03-13	2020-05-16	2020-03-17	-16	4	-60	0	0	1	0	0	1	0	0	1
Custer, Montana, US	30017	Montana	2020-03-18	2020-03-28	2020-04-26	1	0	0	0	39	35.5714285714286	86.6442879777765	3.092222911	Wednesday	11402	-10	-39	2020-04-02	2020-03-13	2020-05-16	2020-03-17	-15	5	-59	1	0	1	0	1	1	0	0	1
Custer, Montana, US	30017	Montana	2020-03-19	2020-03-28	2020-04-26	1	0	0	0	35	36.7142857142857	86.6442879777765	3.092222911	Thursday	11402	-9	-38	2020-04-02	2020-03-13	2020-05-16	2020-03-17	-14	6	-58	2	0	1	0	1	1	0	0	1
Custer, Montana, US	30017	Montana	2020-03-20	2020-03-28	2020-04-26	1	0	0	0	23	37	86.6442879777765	3.092222911	Friday	11402	-8	-37	2020-04-02	2020-03-13	2020-05-16	2020-03-17	-13	7	-57	3	0	1	0	1	1	0	0	1
Custer, Montana, US	30017	Montana	2020-03-21	2020-03-28	2020-04-26	1	0	0	0	44	37.7142857142857	86.6442879777765	3.092222911	Saturday	11402	-7	-36	2020-04-02	2020-03-13	2020-05-16	2020-03-17	-12	8	-56	4	0	1	0	1	1	0	0	1
Custer, Montana, US	30017	Montana	2020-03-22	2020-03-28	2020-04-26	1	0	0	0	56	37	86.6442879777765	3.092222911	Sunday	11402	-6	-35	2020-04-02	2020-03-13	2020-05-16	2020-03-17	-11	9	-55	5	0	1	0	1	1	0	0	1
Custer, Montana, US	30017	Montana	2020-03-23	2020-03-28	2020-04-26	1	0	0	0	37	38.1428571428571	86.6442879777765	3.092222911	Monday	11402	-5	-34	2020-04-02	2020-03-13	2020-05-16	2020-03-17	-10	10	-54	6	0	1	0	1	1	0	0	1
Custer, Montana, US	30017	Montana	2020-03-24	2020-03-28	2020-04-26	1	0	0	0	40	39.1428571428571	86.6442879777765	3.092222911	Tuesday	11402	-4	-33	2020-04-02	2020-03-13	2020-05-16	2020-03-17	-9	11	-53	7	0	1	0	1	1	0	0	1
Custer, Montana, US	30017	Montana	2020-03-25	2020-03-28	2020-04-26	1	0	0	0	48	40.4285714285714	86.6442879777765	3.092222911	Wednesday	11402	-3	-32	2020-04-02	2020-03-13	2020-05-16	2020-03-17	-8	12	-52	8	0	1	0	1	1	0	0	1
Custer, Montana, US	30017	Montana	2020-03-26	2020-03-28	2020-04-26	1	0	0	0	42	41.4285714285714	86.6442879777765	3.092222911	Thursday	11402	-2	-31	2020-04-02	2020-03-13	2020-05-16	2020-03-17	-7	13	-51	9	0	1	0	1	1	0	0	1
Custer, Montana, US	30017	Montana	2020-03-27	2020-03-28	2020-04-26	1	0	0	0	26	41.8571428571429	86.6442879777765	3.092222911	Friday	11402	-1	-30	2020-04-02	2020-03-13	2020-05-16	2020-03-17	-6	14	-50	10	0	1	0	1	1	0	0	1
Custer, Montana, US	30017	Montana	2020-03-28	2020-03-28	2020-04-26	1	0	0	0	52	43	86.6442879777765	3.092222911	Saturday	11402	0	-29	2020-04-02	2020-03-13	2020-05-16	2020-03-17	-5	15	-49	11	0	1	0	1	1	0	0	1
Custer, Montana, US	30017	Montana	2020-03-29	2020-03-28	2020-04-26	1	1	0	0	55	42.8571428571429	86.6442879777765	3.092222911	Sunday	11402	1	-28	2020-04-02	2020-03-13	2020-05-16	2020-03-17	-4	16	-48	12	0	1	0	1	1	0	0	1
Custer, Montana, US	30017	Montana	2020-03-30	2020-03-28	2020-04-26	1	1	0	0	31	42	86.6442879777765	3.092222911	Monday	11402	2	-27	2020-04-02	2020-03-13	2020-05-16	2020-03-17	-3	17	-47	13	0	1	0	1	1	0	0	1
Custer, Montana, US	30017	Montana	2020-03-31	2020-03-28	2020-04-26	1	1	0	0	26	40	86.6442879777765	3.092222911	Tuesday	11402	3	-26	2020-04-02	2020-03-13	2020-05-16	2020-03-17	-2	18	-46	14	0	1	0	1	1	0	0	1
Custer, Montana, US	30017	Montana	2020-04-01	2020-03-28	2020-04-26	1	1	0	0	55	41	86.6442879777765	3.092222911	Wednesday	11402	4	-25	2020-04-02	2020-03-13	2020-05-16	2020-03-17	-1	19	-45	15	0	1	0	1	1	0	0	1
Custer, Montana, US	30017	Montana	2020-04-02	2020-03-28	2020-04-26	1	1	0	0	50	42.1428571428571	86.6442879777765	3.092222911	Thursday	11402	5	-24	2020-04-02	2020-03-13	2020-05-16	2020-03-17	0	20	-44	16	0	1	0	1	1	0	0	1
Custer, Montana, US	30017	Montana	2020-04-03	2020-03-28	2020-04-26	1	1	0	0	48	45.2857142857143	86.6442879777765	3.092222911	Friday	11402	6	-23	2020-04-02	2020-03-13	2020-05-16	2020-03-17	1	21	-43	17	1	1	0	1	1	1	0	1
Custer, Montana, US	30017	Montana	2020-04-04	2020-03-28	2020-04-26	1	1	0	0	62	46.7142857142857	86.6442879777765	3.092222911	Saturday	11402	7	-22	2020-04-02	2020-03-13	2020-05-16	2020-03-17	2	22	-42	18	1	1	0	1	1	1	0	1
Custer, Montana, US	30017	Montana	2020-04-05	2020-03-28	2020-04-26	1	1	0	0	67	48.4285714285714	86.6442879777765	3.092222911	Sunday	11402	8	-21	2020-04-02	2020-03-13	2020-05-16	2020-03-17	3	23	-41	19	1	1	0	1	1	1	0	1
Custer, Montana, US	30017	Montana	2020-04-06	2020-03-28	2020-04-26	1	1	0	0	40	49.7142857142857	86.6442879777765	3.092222911	Monday	11402	9	-20	2020-04-02	2020-03-13	2020-05-16	2020-03-17	4	24	-40	20	1	1	0	1	1	1	0	1
Custer, Montana, US	30017	Montana	2020-04-07	2020-03-28	2020-04-26	1	1	0	0	40	51.7142857142857	86.6442879777765	3.092222911	Tuesday	11402	10	-19	2020-04-02	2020-03-13	2020-05-16	2020-03-17	5	25	-39	21	1	1	0	1	1	1	0	1
Custer, Montana, US	30017	Montana	2020-04-08	2020-03-28	2020-04-26	1	1	0	0	40	49.5714285714286	86.6442879777765	3.092222911	Wednesday	11402	11	-18	2020-04-02	2020-03-13	2020-05-16	2020-03-17	6	26	-38	22	1	1	0	1	1	1	0	1
Custer, Montana, US	30017	Montana	2020-04-09	2020-03-28	2020-04-26	1	1	0	0	48	49.2857142857143	86.6442879777765	3.092222911	Thursday	11402	12	-17	2020-04-02	2020-03-13	2020-05-16	2020-03-17	7	27	-37	23	1	1	0	1	1	1	0	1
Custer, Montana, US	30017	Montana	2020-04-10	2020-03-28	2020-04-26	1	1	0	0	25	46	86.6442879777765	3.092222911	Friday	11402	13	-16	2020-04-02	2020-03-13	2020-05-16	2020-03-17	8	28	-36	24	1	1	0	1	1	1	0	1
Custer, Montana, US	30017	Montana	2020-04-11	2020-03-28	2020-04-26	1	1	0	0	62	46	86.6442879777765	3.092222911	Saturday	11402	14	-15	2020-04-02	2020-03-13	2020-05-16	2020-03-17	9	29	-35	25	1	1	0	1	1	1	0	1
Custer, Montana, US	30017	Montana	2020-04-12	2020-03-28	2020-04-26	1	1	0	0	78	47.5714285714286	86.6442879777765	3.092222911	Sunday	11402	15	-14	2020-04-02	2020-03-13	2020-05-16	2020-03-17	10	30	-34	26	1	1	0	1	1	1	0	1
Custer, Montana, US	30017	Montana	2020-04-13	2020-03-28	2020-04-26	1	1	0	0	59	50.2857142857143	86.6442879777765	3.092222911	Monday	11402	16	-13	2020-04-02	2020-03-13	2020-05-16	2020-03-17	11	31	-33	27	1	1	0	1	1	1	0	1
Custer, Montana, US	30017	Montana	2020-04-14	2020-03-28	2020-04-26	1	1	0	0	46	51.1428571428571	86.6442879777765	3.092222911	Tuesday	11402	17	-12	2020-04-02	2020-03-13	2020-05-16	2020-03-17	12	32	-32	28	1	1	0	1	1	1	0	1
Custer, Montana, US	30017	Montana	2020-04-15	2020-03-28	2020-04-26	1	1	0	0	48	52.2857142857143	86.6442879777765	3.092222911	Wednesday	11402	18	-11	2020-04-02	2020-03-13	2020-05-16	2020-03-17	13	33	-31	29	1	1	0	1	1	1	0	1
Custer, Montana, US	30017	Montana	2020-04-16	2020-03-28	2020-04-26	1	1	0	0	40	51.1428571428571	86.6442879777765	3.092222911	Thursday	11402	19	-10	2020-04-02	2020-03-13	2020-05-16	2020-03-17	14	34	-30	30	1	1	0	1	1	1	0	1
Custer, Montana, US	30017	Montana	2020-04-17	2020-03-28	2020-04-26	1	1	0	0	30	51.8571428571429	86.6442879777765	3.092222911	Friday	11402	20	-9	2020-04-02	2020-03-13	2020-05-16	2020-03-17	15	35	-29	31	1	1	0	1	1	1	0	1
Custer, Montana, US	30017	Montana	2020-04-18	2020-03-28	2020-04-26	1	1	0	0	51	50.2857142857143	86.6442879777765	3.092222911	Saturday	11402	21	-8	2020-04-02	2020-03-13	2020-05-16	2020-03-17	16	36	-28	32	1	1	0	1	1	1	0	1
Custer, Montana, US	30017	Montana	2020-04-19	2020-03-28	2020-04-26	1	1	0	0	52	46.5714285714286	86.6442879777765	3.092222911	Sunday	11402	22	-7	2020-04-02	2020-03-13	2020-05-16	2020-03-17	17	37	-27	33	1	1	0	1	1	1	0	1
Custer, Montana, US	30017	Montana	2020-04-20	2020-03-28	2020-04-26	1	1	0	0	41	44	86.6442879777765	3.092222911	Monday	11402	23	-6	2020-04-02	2020-03-13	2020-05-16	2020-03-17	18	38	-26	34	1	1	0	1	1	1	0	1
Custer, Montana, US	30017	Montana	2020-04-21	2020-03-28	2020-04-26	1	1	0	0	44	43.7142857142857	86.6442879777765	3.092222911	Tuesday	11402	24	-5	2020-04-02	2020-03-13	2020-05-16	2020-03-17	19	39	-25	35	1	1	0	1	1	1	0	1
Custer, Montana, US	30017	Montana	2020-04-22	2020-03-28	2020-04-26	1	1	0	0	26	40.5714285714286	86.6442879777765	3.092222911	Wednesday	11402	25	-4	2020-04-02	2020-03-13	2020-05-16	2020-03-17	20	40	-24	36	1	1	0	1	1	1	0	1
Custer, Montana, US	30017	Montana	2020-04-23	2020-03-28	2020-04-26	1	1	0	0	49	41.8571428571429	86.6442879777765	3.092222911	Thursday	11402	26	-3	2020-04-02	2020-03-13	2020-05-16	2020-03-17	21	41	-23	37	1	1	0	1	1	1	0	1
Custer, Montana, US	30017	Montana	2020-04-24	2020-03-28	2020-04-26	1	1	0	0	33	42.2857142857143	86.6442879777765	3.092222911	Friday	11402	27	-2	2020-04-02	2020-03-13	2020-05-16	2020-03-17	22	42	-22	38	1	1	0	1	1	1	0	1
Custer, Montana, US	30017	Montana	2020-04-25	2020-03-28	2020-04-26	1	1	0	0	38	40.4285714285714	86.6442879777765	3.092222911	Saturday	11402	28	-1	2020-04-02	2020-03-13	2020-05-16	2020-03-17	23	43	-21	39	1	1	0	1	1	1	0	1
Custer, Montana, US	30017	Montana	2020-04-26	2020-03-28	2020-04-26	0	1	0	0	43	39.1428571428571	86.6442879777765	3.092222911	Sunday	11402	29	0	2020-04-02	2020-03-13	2020-05-16	2020-03-17	24	44	-20	40	1	1	0	1	1	1	0	1
Custer, Montana, US	30017	Montana	2020-04-27	2020-03-28	2020-04-26	0	1	0	0	38	38.7142857142857	86.6442879777765	3.092222911	Monday	11402	30	1	2020-04-02	2020-03-13	2020-05-16	2020-03-17	25	45	-19	41	1	1	0	1	1	1	0	1
Custer, Montana, US	30017	Montana	2020-04-28	2020-03-28	2020-04-26	0	1	0	0	39	38	86.6442879777765	3.092222911	Tuesday	11402	31	2	2020-04-02	2020-03-13	2020-05-16	2020-03-17	26	46	-18	42	1	1	0	1	1	1	0	1
Custer, Montana, US	30017	Montana	2020-04-29	2020-03-28	2020-04-26	0	1	0	0	36	39.4285714285714	86.6442879777765	3.092222911	Wednesday	11402	32	3	2020-04-02	2020-03-13	2020-05-16	2020-03-17	27	47	-17	43	1	1	0	1	1	1	0	1
Custer, Montana, US	30017	Montana	2020-04-30	2020-03-28	2020-04-26	0	1	0	0	32	37	86.6442879777765	3.092222911	Thursday	11402	33	4	2020-04-02	2020-03-13	2020-05-16	2020-03-17	28	48	-16	44	1	1	0	1	1	1	0	1
Custer, Montana, US	30017	Montana	2020-05-01	2020-03-28	2020-04-26	0	1	0	0	30	36.5714285714286	86.6442879777765	3.092222911	Friday	11402	34	5	2020-04-02	2020-03-13	2020-05-16	2020-03-17	29	49	-15	45	1	1	0	1	1	1	0	1
Custer, Montana, US	30017	Montana	2020-05-02	2020-03-28	2020-04-26	0	1	0	0	31	35.5714285714286	86.6442879777765	3.092222911	Saturday	11402	35	6	2020-04-02	2020-03-13	2020-05-16	2020-03-17	30	50	-14	46	1	1	0	1	1	1	0	1
Custer, Montana, US	30017	Montana	2020-05-03	2020-03-28	2020-04-26	0	1	0	0	39	35	86.6442879777765	3.092222911	Sunday	11402	36	7	2020-04-02	2020-03-13	2020-05-16	2020-03-17	31	51	-13	47	1	1	0	1	1	1	0	1
Custer, Montana, US	30017	Montana	2020-05-04	2020-03-28	2020-04-26	0	1	0	0	38	35	86.6442879777765	3.092222911	Monday	11402	37	8	2020-04-02	2020-03-13	2020-05-16	2020-03-17	32	52	-12	48	1	1	0	1	1	1	0	1
Custer, Montana, US	30017	Montana	2020-05-05	2020-03-28	2020-04-26	0	1	0	0	27	33.2857142857143	86.6442879777765	3.092222911	Tuesday	11402	38	9	2020-04-02	2020-03-13	2020-05-16	2020-03-17	33	53	-11	49	1	1	0	1	1	1	0	1
Custer, Montana, US	30017	Montana	2020-05-06	2020-03-28	2020-04-26	0	1	0	0	32	32.7142857142857	86.6442879777765	3.092222911	Wednesday	11402	39	10	2020-04-02	2020-03-13	2020-05-16	2020-03-17	34	54	-10	50	1	1	0	1	1	1	0	1
Custer, Montana, US	30017	Montana	2020-05-07	2020-03-28	2020-04-26	0	1	0	0	30	32.4285714285714	86.6442879777765	3.092222911	Thursday	11402	40	11	2020-04-02	2020-03-13	2020-05-16	2020-03-17	35	55	-9	51	1	1	0	1	1	1	0	1
Custer, Montana, US	30017	Montana	2020-05-08	2020-03-28	2020-04-26	0	1	0	0	21	31.1428571428571	86.6442879777765	3.092222911	Friday	11402	41	12	2020-04-02	2020-03-13	2020-05-16	2020-03-17	36	56	-8	52	1	1	0	1	1	1	0	1
Custer, Montana, US	30017	Montana	2020-05-09	2020-03-28	2020-04-26	0	1	0	0	25	30.2857142857143	86.6442879777765	3.092222911	Saturday	11402	42	13	2020-04-02	2020-03-13	2020-05-16	2020-03-17	37	57	-7	53	1	1	0	1	1	1	0	1
Custer, Montana, US	30017	Montana	2020-05-10	2020-03-28	2020-04-26	0	1	0	0	32	29.2857142857143	86.6442879777765	3.092222911	Sunday	11402	43	14	2020-04-02	2020-03-13	2020-05-16	2020-03-17	38	58	-6	54	1	1	0	1	1	1	0	1
Custer, Montana, US	30017	Montana	2020-05-11	2020-03-28	2020-04-26	0	1	0	0	44	30.1428571428571	86.6442879777765	3.092222911	Monday	11402	44	15	2020-04-02	2020-03-13	2020-05-16	2020-03-17	39	59	-5	55	1	1	0	1	1	1	0	1
Custer, Montana, US	30017	Montana	2020-05-12	2020-03-28	2020-04-26	0	1	0	0	30	30.5714285714286	86.6442879777765	3.092222911	Tuesday	11402	45	16	2020-04-02	2020-03-13	2020-05-16	2020-03-17	40	60	-4	56	1	1	0	1	1	1	0	1
Custer, Montana, US	30017	Montana	2020-05-13	2020-03-28	2020-04-26	0	1	0	0	33	30.7142857142857	86.6442879777765	3.092222911	Wednesday	11402	46	17	2020-04-02	2020-03-13	2020-05-16	2020-03-17	41	61	-3	57	1	1	0	1	1	1	0	1
Custer, Montana, US	30017	Montana	2020-05-14	2020-03-28	2020-04-26	0	1	0	0	30	30.7142857142857	86.6442879777765	3.092222911	Thursday	11402	47	18	2020-04-02	2020-03-13	2020-05-16	2020-03-17	42	62	-2	58	1	1	0	1	1	1	0	1
Custer, Montana, US	30017	Montana	2020-05-15	2020-03-28	2020-04-26	0	1	0	0	26	31.4285714285714	86.6442879777765	3.092222911	Friday	11402	48	19	2020-04-02	2020-03-13	2020-05-16	2020-03-17	43	63	-1	59	1	1	0	1	1	1	0	1
Custer, Montana, US	30017	Montana	2020-05-16	2020-03-28	2020-04-26	0	1	0	0	36	33	86.6442879777765	3.092222911	Saturday	11402	49	20	2020-04-02	2020-03-13	2020-05-16	2020-03-17	44	64	0	60	1	1	0	1	0	1	0	1
Custer, Montana, US	30017	Montana	2020-05-17	2020-03-28	2020-04-26	0	1	0	0	39	34	86.6442879777765	3.092222911	Sunday	11402	50	21	2020-04-02	2020-03-13	2020-05-16	2020-03-17	45	65	1	61	1	1	1	1	0	1	0	1
Custer, Montana, US	30017	Montana	2020-05-18	2020-03-28	2020-04-26	0	1	0	0	26	31.4285714285714	86.6442879777765	3.092222911	Monday	11402	51	22	2020-04-02	2020-03-13	2020-05-16	2020-03-17	46	66	2	62	1	1	1	1	0	1	0	1
Custer, Montana, US	30017	Montana	2020-05-19	2020-03-28	2020-04-26	0	1	0	0	31	31.5714285714286	86.6442879777765	3.092222911	Tuesday	11402	52	23	2020-04-02	2020-03-13	2020-05-16	2020-03-17	47	67	3	63	1	1	1	1	0	1	0	1
Custer, Montana, US	30017	Montana	2020-05-20	2020-03-28	2020-04-26	0	1	0	0	33	31.5714285714286	86.6442879777765	3.092222911	Wednesday	11402	53	24	2020-04-02	2020-03-13	2020-05-16	2020-03-17	48	68	4	64	1	1	1	1	0	1	0	1
Custer, Montana, US	30017	Montana	2020-05-21	2020-03-28	2020-04-26	0	1	0	0	22	30.4285714285714	86.6442879777765	3.092222911	Thursday	11402	54	25	2020-04-02	2020-03-13	2020-05-16	2020-03-17	49	69	5	65	1	1	1	1	0	1	0	1
Custer, Montana, US	30017	Montana	2020-05-22	2020-03-28	2020-04-26	0	1	0	0	22	29.8571428571429	86.6442879777765	3.092222911	Friday	11402	55	26	2020-04-02	2020-03-13	2020-05-16	2020-03-17	50	70	6	66	1	1	1	1	0	1	0	1
Custer, Montana, US	30017	Montana	2020-05-23	2020-03-28	2020-04-26	0	1	0	0	32	29.2857142857143	86.6442879777765	3.092222911	Saturday	11402	56	27	2020-04-02	2020-03-13	2020-05-16	2020-03-17	51	71	7	67	1	1	1	1	0	1	0	1
Custer, Montana, US	30017	Montana	2020-05-24	2020-03-28	2020-04-26	0	1	0	0	46	30.2857142857143	86.6442879777765	3.092222911	Sunday	11402	57	28	2020-04-02	2020-03-13	2020-05-16	2020-03-17	52	72	8	68	1	1	1	1	0	1	0	1
Custer, Montana, US	30017	Montana	2020-05-25	2020-03-28	2020-04-26	0	1	0	0	30	30.8571428571429	86.6442879777765	3.092222911	Monday	11402	58	29	2020-04-02	2020-03-13	2020-05-16	2020-03-17	53	73	9	69	1	1	1	1	0	1	0	1
Custer, Montana, US	30017	Montana	2020-05-26	2020-03-28	2020-04-26	0	1	0	0	25	30	86.6442879777765	3.092222911	Tuesday	11402	59	30	2020-04-02	2020-03-13	2020-05-16	2020-03-17	54	74	10	70	1	1	1	1	0	1	0	1
Custer, Montana, US	30017	Montana	2020-05-27	2020-03-28	2020-04-26	0	1	0	0	28	29.2857142857143	86.6442879777765	3.092222911	Wednesday	11402	60	31	2020-04-02	2020-03-13	2020-05-16	2020-03-17	55	75	11	71	1	1	1	1	0	1	0	1
Custer, Montana, US	30017	Montana	2020-05-28	2020-03-28	2020-04-26	0	1	0	0	12	27.8571428571429	86.6442879777765	3.092222911	Thursday	11402	61	32	2020-04-02	2020-03-13	2020-05-16	2020-03-17	56	76	12	72	1	1	1	1	0	1	0	1
Custer, Montana, US	30017	Montana	2020-05-29	2020-03-28	2020-04-26	0	1	0	0	21	27.7142857142857	86.6442879777765	3.092222911	Friday	11402	62	33	2020-04-02	2020-03-13	2020-05-16	2020-03-17	57	77	13	73	1	1	1	1	0	1	0	1
Custer, Montana, US	30017	Montana	2020-05-30	2020-03-28	2020-04-26	0	1	0	0	34	28	86.6442879777765	3.092222911	Saturday	11402	63	34	2020-04-02	2020-03-13	2020-05-16	2020-03-17	58	78	14	74	1	1	1	1	0	1	0	1
Custer, Montana, US	30017	Montana	2020-05-31	2020-03-28	2020-04-26	0	1	0	0	29	25.5714285714286	86.6442879777765	3.092222911	Sunday	11402	64	35	2020-04-02	2020-03-13	2020-05-16	2020-03-17	59	79	15	75	1	1	1	1	0	1	0	1
Custer, Montana, US	30017	Montana	2020-06-01	2020-03-28	2020-04-26	0	1	0	0	24	24.7142857142857	86.6442879777765	3.092222911	Monday	11402	65	36	2020-04-02	2020-03-13	2020-05-16	2020-03-17	60	80	16	76	1	1	1	1	0	1	0	1
Custer, Montana, US	30017	Montana	2020-06-02	2020-03-28	2020-04-26	0	1	0	0	37	26.4285714285714	86.6442879777765	3.092222911	Tuesday	11402	66	37	2020-04-02	2020-03-13	2020-05-16	2020-03-17	61	81	17	77	1	1	1	1	0	1	0	1
Custer, Montana, US	30017	Montana	2020-06-03	2020-03-28	2020-04-26	0	1	0	0	20	25.2857142857143	86.6442879777765	3.092222911	Wednesday	11402	67	38	2020-04-02	2020-03-13	2020-05-16	2020-03-17	62	82	18	78	1	1	1	1	0	1	0	1
Custer, Montana, US	30017	Montana	2020-06-04	2020-03-28	2020-04-26	0	1	0	0	23	26.8571428571429	86.6442879777765	3.092222911	Thursday	11402	68	39	2020-04-02	2020-03-13	2020-05-16	2020-03-17	63	83	19	79	1	1	1	1	0	1	0	1
Custer, Montana, US	30017	Montana	2020-06-05	2020-03-28	2020-04-26	0	1	0	0	19	26.5714285714286	86.6442879777765	3.092222911	Friday	11402	69	40	2020-04-02	2020-03-13	2020-05-16	2020-03-17	64	84	20	80	1	1	1	1	0	1	0	1
Custer, Montana, US	30017	Montana	2020-06-06	2020-03-28	2020-04-26	0	1	0	0	33	26.4285714285714	86.6442879777765	3.092222911	Saturday	11402	70	41	2020-04-02	2020-03-13	2020-05-16	2020-03-17	65	85	21	81	1	1	1	1	0	1	0	1
Custer, Montana, US	30017	Montana	2020-06-07	2020-03-28	2020-04-26	0	1	0	0	32	26.8571428571429	86.6442879777765	3.092222911	Sunday	11402	71	42	2020-04-02	2020-03-13	2020-05-16	2020-03-17	66	86	22	82	1	1	1	1	0	1	0	1
Custer, Montana, US	30017	Montana	2020-06-08	2020-03-28	2020-04-26	0	1	0	0	34	28.2857142857143	86.6442879777765	3.092222911	Monday	11402	72	43	2020-04-02	2020-03-13	2020-05-16	2020-03-17	67	87	23	83	1	1	1	1	0	1	0	1
Custer, Montana, US	30017	Montana	2020-06-09	2020-03-28	2020-04-26	0	1	0	0	34	27.8571428571429	86.6442879777765	3.092222911	Tuesday	11402	73	44	2020-04-02	2020-03-13	2020-05-16	2020-03-17	68	88	24	84	1	1	1	1	0	1	0	1
Custer, Montana, US	30017	Montana	2020-06-10	2020-03-28	2020-04-26	0	1	0	0	19	27.7142857142857	86.6442879777765	3.092222911	Wednesday	11402	74	45	2020-04-02	2020-03-13	2020-05-16	2020-03-17	69	89	25	85	1	1	1	1	0	1	0	1
Custer, Montana, US	30017	Montana	2020-06-11	2020-03-28	2020-04-26	0	1	0	0	19	27.1428571428571	86.6442879777765	3.092222911	Thursday	11402	75	46	2020-04-02	2020-03-13	2020-05-16	2020-03-17	70	90	26	86	1	1	1	1	0	1	0	1
Custer, Montana, US	30017	Montana	2020-06-12	2020-03-28	2020-04-26	0	1	0.877039115944571	0.125291302277796	25	28	86.6442879777765	3.092222911	Friday	11402	76	47	2020-04-02	2020-03-13	2020-05-16	2020-03-17	71	91	27	87	1	1	1	1	0	1	0	1
Custer, Montana, US	30017	Montana	2020-06-13	2020-03-28	2020-04-26	0	1	2.63111734783371	0.501165209111184	25	26.8571428571429	86.6442879777765	3.092222911	Saturday	11402	77	48	2020-04-02	2020-03-13	2020-05-16	2020-03-17	72	92	28	88	1	1	1	1	0	1	0	1
Custer, Montana, US	30017	Montana	2020-06-14	2020-03-28	2020-04-26	0	1	7.01631292755657	1.50349562733355	42	28.2857142857143	86.6442879777765	3.092222911	Sunday	11402	78	49	2020-04-02	2020-03-13	2020-05-16	2020-03-17	73	93	29	89	1	1	1	1	0	1	0	1
Custer, Montana, US	30017	Montana	2020-06-15	2020-03-28	2020-04-26	0	1	9.64743027539028	2.88169995238931	47	30.1428571428571	86.6442879777765	3.092222911	Monday	11402	79	50	2020-04-02	2020-03-13	2020-05-16	2020-03-17	74	94	30	90	1	1	1	1	0	1	0	1
Custer, Montana, US	30017	Montana	2020-06-16	2020-03-28	2020-04-26	0	1	11.4015085072794	4.51048688200065	32	29.8571428571429	86.6442879777765	3.092222911	Tuesday	11402	80	51	2020-04-02	2020-03-13	2020-05-16	2020-03-17	75	95	31	91	1	1	1	1	0	1	0	1
Custer, Montana, US	30017	Montana	2020-06-17	2020-03-28	2020-04-26	0	1	16.6637432029469	6.89102162527877	42	33.1428571428571	86.6442879777765	3.092222911	Wednesday	11402	81	52	2020-04-02	2020-03-13	2020-05-16	2020-03-17	76	96	32	92	1	1	1	1	0	1	0	1
Custer, Montana, US	30017	Montana	2020-06-18	2020-03-28	2020-04-26	0	1	16.6637432029469	9.2715563685569	48	37.2857142857143	86.6442879777765	3.092222911	Thursday	11402	82	53	2020-04-02	2020-03-13	2020-05-16	2020-03-17	77	97	33	93	1	1	1	1	0	1	0	1
Custer, Montana, US	30017	Montana	2020-06-19	2020-03-28	2020-04-26	0	1	17.5407823188914	11.652091111835	42	39.7142857142857	86.6442879777765	3.092222911	Friday	11402	83	54	2020-04-02	2020-03-13	2020-05-16	2020-03-17	78	98	34	94	1	1	1	1	0	1	0	1
Custer, Montana, US	30017	Montana	2020-06-20	2020-03-28	2020-04-26	0	1	18.417821434836	13.9073345528353	41	42	86.6442879777765	3.092222911	Saturday	11402	84	55	2020-04-02	2020-03-13	2020-05-16	2020-03-17	79	99	35	95	1	1	1	1	0	1	0	1
Custer, Montana, US	30017	Montana	2020-06-21	2020-03-28	2020-04-26	0	1	19.2948605507806	15.6614127847245	42	42	86.6442879777765	3.092222911	Sunday	11402	85	56	2020-04-02	2020-03-13	2020-05-16	2020-03-17	80	100	36	96	1	1	1	1	0	1	0	1
Custer, Montana, US	30017	Montana	2020-06-22	2020-03-28	2020-04-26	0	1	19.2948605507806	17.0396171097802	35	40.2857142857143	86.6442879777765	3.092222911	Monday	11402	86	57	2020-04-02	2020-03-13	2020-05-16	2020-03-17	81	101	37	97	1	1	1	1	0	1	0	1
Custer, Montana, US	30017	Montana	2020-06-23	2020-03-28	2020-04-26	0	1	19.2948605507806	18.1672388302804	46	42.2857142857143	86.6442879777765	3.092222911	Tuesday	11402	87	58	2020-04-02	2020-03-13	2020-05-16	2020-03-17	82	102	38	98	1	1	1	1	0	1	0	1
Custer, Montana, US	30017	Montana	2020-06-24	2020-03-28	2020-04-26	0	1	20.1718996667251	18.6684040393916	57	44.4285714285714	86.6442879777765	3.092222911	Wednesday	11402	88	59	2020-04-02	2020-03-13	2020-05-16	2020-03-17	83	103	39	99	1	1	1	1	0	1	0	1
Custer, Montana, US	30017	Montana	2020-06-25	2020-03-28	2020-04-26	0	1	21.0489387826697	19.2948605507806	61	46.2857142857143	86.6442879777765	3.092222911	Thursday	11402	89	60	2020-04-02	2020-03-13	2020-05-16	2020-03-17	84	104	40	100	1	1	1	1	0	1	0	1
Custer, Montana, US	30017	Montana	2020-06-26	2020-03-28	2020-04-26	0	1	21.9259778986143	19.9213170621695	57	48.4285714285714	86.6442879777765	3.092222911	Friday	11402	90	61	2020-04-02	2020-03-13	2020-05-16	2020-03-17	85	105	41	101	1	1	1	1	0	1	0	1
Custer, Montana, US	30017	Montana	2020-06-27	2020-03-28	2020-04-26	0	1	21.9259778986143	20.4224822712807	44	48.8571428571429	86.6442879777765	3.092222911	Saturday	11402	91	62	2020-04-02	2020-03-13	2020-05-16	2020-03-17	86	106	42	102	1	1	1	1	0	1	0	1
Custer, Montana, US	30017	Montana	2020-06-28	2020-03-28	2020-04-26	0	1	21.9259778986143	20.7983561781141	48	49.7142857142857	86.6442879777765	3.092222911	Sunday	11402	92	63	2020-04-02	2020-03-13	2020-05-16	2020-03-17	87	107	43	103	1	1	1	1	0	1	0	1
Custer, Montana, US	30017	Montana	2020-06-29	2020-03-28	2020-04-26	0	1	23.6800561305034	21.4248126895031	48	51.5714285714286	86.6442879777765	3.092222911	Monday	11402	93	64	2020-04-02	2020-03-13	2020-05-16	2020-03-17	88	108	44	104	1	1	1	1	0	1	0	1
Custer, Montana, US	30017	Montana	2020-06-30	2020-03-28	2020-04-26	0	1	23.6800561305034	22.0512692008921	45	51.4285714285714	86.6442879777765	3.092222911	Tuesday	11402	94	65	2020-04-02	2020-03-13	2020-05-16	2020-03-17	89	109	45	105	1	1	1	1	0	1	0	1
Custer, Montana, US	30017	Montana	2020-07-01	2020-03-28	2020-04-26	0	1	25.4341343623926	22.8030170145589	38	48.7142857142857	86.6442879777765	3.092222911	Wednesday	11402	95	66	2020-04-02	2020-03-13	2020-05-16	2020-03-17	90	110	46	106	1	1	1	1	0	1	0	1
Custer, Montana, US	30017	Montana	2020-07-02	2020-03-28	2020-04-26	0	1	26.3111734783371	23.5547648282256	30	44.2857142857143	86.6442879777765	3.092222911	Thursday	11402	96	67	2020-04-02	2020-03-13	2020-05-16	2020-03-17	91	111	47	107	1	1	1	1	0	1	0	1
Custer, Montana, US	30017	Montana	2020-07-03	2020-03-28	2020-04-26	0	1	26.3111734783371	24.1812213396146	40	41.8571428571429	86.6442879777765	3.092222911	Friday	11402	97	68	2020-04-02	2020-03-13	2020-05-16	2020-03-17	92	112	48	108	1	1	1	1	0	1	0	1
Custer, Montana, US	30017	Montana	2020-07-04	2020-03-28	2020-04-26	0	1	26.3111734783371	24.8076778510036	46	42.1428571428571	86.6442879777765	3.092222911	Saturday	11402	98	69	2020-04-02	2020-03-13	2020-05-16	2020-03-17	93	113	49	109	1	1	1	1	0	1	0	1
Custer, Montana, US	30017	Montana	2020-07-05	2020-03-28	2020-04-26	0	1	26.3111734783371	25.4341343623926	45	41.7142857142857	86.6442879777765	3.092222911	Sunday	11402	99	70	2020-04-02	2020-03-13	2020-05-16	2020-03-17	94	114	50	110	1	1	1	1	0	1	0	1
Cuyahoga, Ohio, US	39035	Ohio	2020-03-01	2020-03-24	2020-05-20	1	0	0	9.07585504108019	39	39	102.022991834324	2799.972612	Sunday	1235072	-23	-80	2020-03-29	2020-03-09	2020-06-09	2020-04-10	-28	-8	-100	-40	0	0	0	0	1	0	1	0
Cuyahoga, Ohio, US	39035	Ohio	2020-03-02	2020-03-24	2020-05-20	1	0	0	7.80205082478823	18	36.1428571428571	102.022991834324	2799.972612	Monday	1235072	-22	-79	2020-03-29	2020-03-09	2020-06-09	2020-04-10	-27	-7	-99	-39	0	0	0	0	1	0	1	0
Cuyahoga, Ohio, US	39035	Ohio	2020-03-03	2020-03-24	2020-05-20	1	0	0	6.36902108145978	15	33.8571428571429	102.022991834324	2799.972612	Tuesday	1235072	-21	-78	2020-03-29	2020-03-09	2020-06-09	2020-04-10	-26	-6	-98	-38	0	0	0	0	1	0	1	0
Cuyahoga, Ohio, US	39035	Ohio	2020-03-04	2020-03-24	2020-05-20	1	0	0	4.77676581109484	15	31.2857142857143	102.022991834324	2799.972612	Wednesday	1235072	-20	-77	2020-03-29	2020-03-09	2020-06-09	2020-04-10	-25	-5	-97	-37	0	0	0	0	1	0	1	0
Cuyahoga, Ohio, US	39035	Ohio	2020-03-05	2020-03-24	2020-05-20	1	0	0	3.18451054072989	14	27.5714285714286	102.022991834324	2799.972612	Thursday	1235072	-19	-76	2020-03-29	2020-03-09	2020-06-09	2020-04-10	-24	-4	-96	-36	0	0	0	0	1	0	1	0
Cuyahoga, Ohio, US	39035	Ohio	2020-03-06	2020-03-24	2020-05-20	1	0	0	1.59225527036494	15	23.1428571428571	102.022991834324	2799.972612	Friday	1235072	-18	-75	2020-03-29	2020-03-09	2020-06-09	2020-04-10	-23	-3	-95	-35	0	0	0	0	1	0	1	0
Cuyahoga, Ohio, US	39035	Ohio	2020-03-07	2020-03-24	2020-05-20	1	0	0	0	24	20	102.022991834324	2799.972612	Saturday	1235072	-17	-74	2020-03-29	2020-03-09	2020-06-09	2020-04-10	-22	-2	-94	-34	0	0	0	0	1	0	1	0
Cuyahoga, Ohio, US	39035	Ohio	2020-03-08	2020-03-24	2020-05-20	1	0	0	0	35	19.4285714285714	102.022991834324	2799.972612	Sunday	1235072	-16	-73	2020-03-29	2020-03-09	2020-06-09	2020-04-10	-21	-1	-93	-33	0	0	0	0	1	0	1	0
Cuyahoga, Ohio, US	39035	Ohio	2020-03-09	2020-03-24	2020-05-20	1	0	0	0	16	19.1428571428571	102.022991834324	2799.972612	Monday	1235072	-15	-72	2020-03-29	2020-03-09	2020-06-09	2020-04-10	-20	0	-92	-32	0	0	0	0	1	0	1	0
Cuyahoga, Ohio, US	39035	Ohio	2020-03-10	2020-03-24	2020-05-20	1	0	0.0242900818737693	0.00347001169625276	16	19.2857142857143	102.022991834324	2799.972612	Tuesday	1235072	-14	-71	2020-03-29	2020-03-09	2020-06-09	2020-04-10	-19	1	-91	-31	0	1	0	0	1	0	1	1
Cuyahoga, Ohio, US	39035	Ohio	2020-03-11	2020-03-24	2020-05-20	1	0	0.0242900818737693	0.00694002339250552	16	19.4285714285714	102.022991834324	2799.972612	Wednesday	1235072	-13	-70	2020-03-29	2020-03-09	2020-06-09	2020-04-10	-18	2	-90	-30	0	1	0	0	1	0	1	1
Cuyahoga, Ohio, US	39035	Ohio	2020-03-12	2020-03-24	2020-05-20	1	0	0.0242900818737693	0.0104100350887583	16	19.7142857142857	102.022991834324	2799.972612	Thursday	1235072	-12	-69	2020-03-29	2020-03-09	2020-06-09	2020-04-10	-17	3	-89	-29	0	1	0	0	1	0	1	1
Cuyahoga, Ohio, US	39035	Ohio	2020-03-13	2020-03-24	2020-05-20	1	0	0.0485801637475386	0.0173500584812638	16	19.8571428571429	102.022991834324	2799.972612	Friday	1235072	-11	-68	2020-03-29	2020-03-09	2020-06-09	2020-04-10	-16	4	-88	-28	0	1	0	0	1	0	1	1
Cuyahoga, Ohio, US	39035	Ohio	2020-03-14	2020-03-24	2020-05-20	1	0	0.0890636335371541	0.0300734347008572	40	22.1428571428571	102.022991834324	2799.972612	Saturday	1235072	-10	-67	2020-03-29	2020-03-09	2020-06-09	2020-04-10	-15	5	-87	-27	0	1	0	0	1	0	1	1
Cuyahoga, Ohio, US	39035	Ohio	2020-03-15	2020-03-24	2020-05-20	1	0	0.0890636335371541	0.0427968109204507	54	24.8571428571429	102.022991834324	2799.972612	Sunday	1235072	-9	-66	2020-03-29	2020-03-09	2020-06-09	2020-04-10	-14	6	-86	-26	0	1	0	0	1	0	1	1
Cuyahoga, Ohio, US	39035	Ohio	2020-03-16	2020-03-24	2020-05-20	1	0	0.194320654990154	0.0705569044904727	30	26.8571428571429	102.022991834324	2799.972612	Monday	1235072	-8	-65	2020-03-29	2020-03-09	2020-06-09	2020-04-10	-13	7	-85	-25	0	1	0	0	1	0	1	1
Cuyahoga, Ohio, US	39035	Ohio	2020-03-17	2020-03-24	2020-05-20	1	0	0.250997512695616	0.102943680322165	40	30.2857142857143	102.022991834324	2799.972612	Tuesday	1235072	-7	-64	2020-03-29	2020-03-09	2020-06-09	2020-04-10	-12	8	-84	-24	0	1	0	0	1	0	1	1
Cuyahoga, Ohio, US	39035	Ohio	2020-03-18	2020-03-24	2020-05-20	1	0	0.307674370401078	0.143427150111781	43	34.1428571428571	102.022991834324	2799.972612	Wednesday	1235072	-6	-63	2020-03-29	2020-03-09	2020-06-09	2020-04-10	-11	9	-83	-23	0	1	0	0	1	0	1	1
Cuyahoga, Ohio, US	39035	Ohio	2020-03-19	2020-03-24	2020-05-20	1	0	0.429124779769924	0.20126067838266	42	37.8571428571429	102.022991834324	2799.972612	Thursday	1235072	-5	-62	2020-03-29	2020-03-09	2020-06-09	2020-04-10	-10	10	-82	-22	0	1	0	0	1	0	1	1
Cuyahoga, Ohio, US	39035	Ohio	2020-03-20	2020-03-24	2020-05-20	1	0	0.558671883096694	0.274130924003968	43	41.7142857142857	102.022991834324	2799.972612	Friday	1235072	-4	-61	2020-03-29	2020-03-09	2020-06-09	2020-04-10	-9	11	-81	-21	0	1	0	0	1	0	1	1
Cuyahoga, Ohio, US	39035	Ohio	2020-03-21	2020-03-24	2020-05-20	1	0	0.744895844128925	0.367821239802792	63	45	102.022991834324	2799.972612	Saturday	1235072	-3	-60	2020-03-29	2020-03-09	2020-06-09	2020-04-10	-8	12	-80	-20	0	1	0	0	1	0	1	1
Cuyahoga, Ohio, US	39035	Ohio	2020-03-22	2020-03-24	2020-05-20	1	0	1.01208674474039	0.499681684260397	70	47.2857142857143	102.022991834324	2799.972612	Sunday	1235072	-2	-59	2020-03-29	2020-03-09	2020-06-09	2020-04-10	-7	13	-79	-19	0	1	0	0	1	0	1	1
Cuyahoga, Ohio, US	39035	Ohio	2020-03-23	2020-03-24	2020-05-20	1	0	1.20640739973054	0.644265504937595	50	50.1428571428571	102.022991834324	2799.972612	Monday	1235072	-1	-58	2020-03-29	2020-03-09	2020-06-09	2020-04-10	-6	14	-78	-18	0	1	0	0	1	0	1	1
Cuyahoga, Ohio, US	39035	Ohio	2020-03-24	2020-03-24	2020-05-20	1	0	1.35214789097316	0.801572701834387	61	53.1428571428571	102.022991834324	2799.972612	Tuesday	1235072	0	-57	2020-03-29	2020-03-09	2020-06-09	2020-04-10	-5	15	-77	-17	0	1	0	0	1	0	1	1
Cuyahoga, Ohio, US	39035	Ohio	2020-03-25	2020-03-24	2020-05-20	1	1	1.66791895533216	0.995893356824541	58	55.2857142857143	102.022991834324	2799.972612	Wednesday	1235072	1	-56	2020-03-29	2020-03-09	2020-06-09	2020-04-10	-4	16	-76	-16	0	1	0	0	1	0	1	1
Cuyahoga, Ohio, US	39035	Ohio	2020-03-26	2020-03-24	2020-05-20	1	1	2.09704373510208	1.23416749330056	55	57.1428571428571	102.022991834324	2799.972612	Thursday	1235072	2	-55	2020-03-29	2020-03-09	2020-06-09	2020-04-10	-3	17	-75	-15	0	1	0	0	1	0	1	1
Cuyahoga, Ohio, US	39035	Ohio	2020-03-27	2020-03-24	2020-05-20	1	1	2.67190900611462	1.53605851087455	57	59.1428571428571	102.022991834324	2799.972612	Friday	1235072	3	-54	2020-03-29	2020-03-09	2020-06-09	2020-04-10	-2	18	-74	-14	0	1	0	0	1	0	1	1
Cuyahoga, Ohio, US	39035	Ohio	2020-03-28	2020-03-24	2020-05-20	1	1	2.99577676443155	1.85761292806064	72	60.4285714285714	102.022991834324	2799.972612	Saturday	1235072	4	-53	2020-03-29	2020-03-09	2020-06-09	2020-04-10	-1	19	-73	-13	0	1	0	0	1	0	1	1
Cuyahoga, Ohio, US	39035	Ohio	2020-03-29	2020-03-24	2020-05-20	1	1	3.56254534148616	2.22196415616718	74	61	102.022991834324	2799.972612	Sunday	1235072	5	-52	2020-03-29	2020-03-09	2020-06-09	2020-04-10	0	20	-72	-12	0	1	0	0	1	0	1	1
Cuyahoga, Ohio, US	39035	Ohio	2020-03-30	2020-03-24	2020-05-20	1	1	3.99167012125609	2.61985883067083	60	62.4285714285714	102.022991834324	2799.972612	Monday	1235072	6	-51	2020-03-29	2020-03-09	2020-06-09	2020-04-10	1	21	-71	-11	1	1	0	0	1	1	1	1
Cuyahoga, Ohio, US	39035	Ohio	2020-03-31	2020-03-24	2020-05-20	1	1	4.26695771582547	3.03626023422116	58	62	102.022991834324	2799.972612	Tuesday	1235072	7	-50	2020-03-29	2020-03-09	2020-06-09	2020-04-10	2	22	-70	-10	1	1	0	0	1	1	1	1
Cuyahoga, Ohio, US	39035	Ohio	2020-04-01	2020-03-24	2020-05-20	1	1	4.76895274121671	3.4792650607761	57	61.8571428571429	102.022991834324	2799.972612	Wednesday	1235072	8	-49	2020-03-29	2020-03-09	2020-06-09	2020-04-10	3	23	-69	-9	1	1	0	0	1	1	1	1
Cuyahoga, Ohio, US	39035	Ohio	2020-04-02	2020-03-24	2020-05-20	1	1	5.36810809410302	3.9465599692048	56	62	102.022991834324	2799.972612	Thursday	1235072	9	-48	2020-03-29	2020-03-09	2020-06-09	2020-04-10	4	24	-68	-8	1	1	0	0	1	1	1	1
Cuyahoga, Ohio, US	39035	Ohio	2020-04-03	2020-03-24	2020-05-20	1	1	6.31542128718002	4.46706172364272	51	61.1428571428571	102.022991834324	2799.972612	Friday	1235072	10	-47	2020-03-29	2020-03-09	2020-06-09	2020-04-10	5	25	-67	-7	1	1	0	0	1	1	1	1
Cuyahoga, Ohio, US	39035	Ohio	2020-04-04	2020-03-24	2020-05-20	1	1	6.32351798113794	4.94245332602934	62	59.7142857142857	102.022991834324	2799.972612	Saturday	1235072	11	-46	2020-03-29	2020-03-09	2020-06-09	2020-04-10	6	26	-66	-6	1	1	0	0	1	1	1	1
Cuyahoga, Ohio, US	39035	Ohio	2020-04-05	2020-03-24	2020-05-20	1	1	6.68786920924448	5.38892816428053	77	60.1428571428571	102.022991834324	2799.972612	Sunday	1235072	12	-45	2020-03-29	2020-03-09	2020-06-09	2020-04-10	7	27	-65	-5	1	1	0	0	1	1	1	1
Cuyahoga, Ohio, US	39035	Ohio	2020-04-06	2020-03-24	2020-05-20	1	1	7.05222043735102	5.82614963800838	57	59.7142857142857	102.022991834324	2799.972612	Monday	1235072	13	-44	2020-03-29	2020-03-09	2020-06-09	2020-04-10	8	28	-64	-4	1	1	0	0	1	1	1	1
Cuyahoga, Ohio, US	39035	Ohio	2020-04-07	2020-03-24	2020-05-20	1	1	7.37608819566795	6.27031113512873	59	59.8571428571429	102.022991834324	2799.972612	Tuesday	1235072	14	-43	2020-03-29	2020-03-09	2020-06-09	2020-04-10	9	29	-63	-3	1	1	0	0	1	1	1	1
Cuyahoga, Ohio, US	39035	Ohio	2020-04-08	2020-03-24	2020-05-20	1	1	7.77282619960618	6.69943591489866	55	59.5714285714286	102.022991834324	2799.972612	Wednesday	1235072	15	-42	2020-03-29	2020-03-09	2020-06-09	2020-04-10	10	30	-62	-2	1	1	0	0	1	1	1	1
Cuyahoga, Ohio, US	39035	Ohio	2020-04-09	2020-03-24	2020-05-20	1	1	8.21004767333402	7.10542728336023	57	59.7142857142857	102.022991834324	2799.972612	Thursday	1235072	16	-41	2020-03-29	2020-03-09	2020-06-09	2020-04-10	11	31	-61	-1	1	1	0	0	1	1	1	1
Cuyahoga, Ohio, US	39035	Ohio	2020-04-10	2020-03-24	2020-05-20	1	1	8.5177220437351	7.42004167715381	57	60.5714285714286	102.022991834324	2799.972612	Friday	1235072	17	-40	2020-03-29	2020-03-09	2020-06-09	2020-04-10	12	32	-60	0	1	1	0	0	1	1	0	1
Cuyahoga, Ohio, US	39035	Ohio	2020-04-11	2020-03-24	2020-05-20	1	1	9.01162037516841	7.80405630487245	60	60.2857142857143	102.022991834324	2799.972612	Saturday	1235072	18	-39	2020-03-29	2020-03-09	2020-06-09	2020-04-10	13	33	-59	1	1	1	0	1	1	1	0	1
Cuyahoga, Ohio, US	39035	Ohio	2020-04-12	2020-03-24	2020-05-20	1	1	9.32739143952741	8.18113090919858	79	60.5714285714286	102.022991834324	2799.972612	Sunday	1235072	19	-38	2020-03-29	2020-03-09	2020-06-09	2020-04-10	14	34	-58	2	1	1	0	1	1	1	0	1
Cuyahoga, Ohio, US	39035	Ohio	2020-04-13	2020-03-24	2020-05-20	1	1	9.69174266763395	8.55820551352472	62	61.2857142857143	102.022991834324	2799.972612	Monday	1235072	20	-37	2020-03-29	2020-03-09	2020-06-09	2020-04-10	15	35	-57	3	1	1	0	1	1	1	0	1
Cuyahoga, Ohio, US	39035	Ohio	2020-04-14	2020-03-24	2020-05-20	1	1	10.0318038138667	8.93759345898169	57	61	102.022991834324	2799.972612	Tuesday	1235072	21	-36	2020-03-29	2020-03-09	2020-06-09	2020-04-10	16	36	-56	4	1	1	0	1	1	1	0	1
Cuyahoga, Ohio, US	39035	Ohio	2020-04-15	2020-03-24	2020-05-20	1	1	10.3718649600995	9.30888471048073	55	61	102.022991834324	2799.972612	Wednesday	1235072	22	-35	2020-03-29	2020-03-09	2020-06-09	2020-04-10	17	37	-55	5	1	1	0	1	1	1	0	1
Cuyahoga, Ohio, US	39035	Ohio	2020-04-16	2020-03-24	2020-05-20	1	1	10.7766996579956	9.6755492797181	55	60.7142857142857	102.022991834324	2799.972612	Thursday	1235072	23	-34	2020-03-29	2020-03-09	2020-06-09	2020-04-10	18	38	-54	6	1	1	0	1	1	1	0	1
Cuyahoga, Ohio, US	39035	Ohio	2020-04-17	2020-03-24	2020-05-20	1	1	11.1977277438076	10.0584072368713	57	60.7142857142857	102.022991834324	2799.972612	Friday	1235072	24	-33	2020-03-29	2020-03-09	2020-06-09	2020-04-10	19	39	-53	7	1	1	0	1	1	1	0	1
Cuyahoga, Ohio, US	39035	Ohio	2020-04-18	2020-03-24	2020-05-20	1	1	11.7644963208623	10.4516752291133	60	60.7142857142857	102.022991834324	2799.972612	Saturday	1235072	25	-32	2020-03-29	2020-03-09	2020-06-09	2020-04-10	20	40	-52	8	1	1	0	1	1	1	0	1
Cuyahoga, Ohio, US	39035	Ohio	2020-04-19	2020-03-24	2020-05-20	1	1	11.8697533423153	10.8148697866544	71	59.5714285714286	102.022991834324	2799.972612	Sunday	1235072	26	-31	2020-03-29	2020-03-09	2020-06-09	2020-04-10	21	41	-51	9	1	1	0	1	1	1	0	1
Cuyahoga, Ohio, US	39035	Ohio	2020-04-20	2020-03-24	2020-05-20	1	1	12.7684863716447	11.2544046015131	51	58	102.022991834324	2799.972612	Monday	1235072	27	-30	2020-03-29	2020-03-09	2020-06-09	2020-04-10	22	42	-50	10	1	1	0	1	1	1	0	1
Cuyahoga, Ohio, US	39035	Ohio	2020-04-21	2020-03-24	2020-05-20	1	1	13.3838351124469	11.733266215596	53	57.4285714285714	102.022991834324	2799.972612	Tuesday	1235072	28	-29	2020-03-29	2020-03-09	2020-06-09	2020-04-10	23	43	-49	11	1	1	0	1	1	1	0	1
Cuyahoga, Ohio, US	39035	Ohio	2020-04-22	2020-03-24	2020-05-20	1	1	13.8696367499223	12.2329478998564	52	57	102.022991834324	2799.972612	Wednesday	1235072	29	-28	2020-03-29	2020-03-09	2020-06-09	2020-04-10	24	44	-48	12	1	1	0	1	1	1	0	1
Cuyahoga, Ohio, US	39035	Ohio	2020-04-23	2020-03-24	2020-05-20	1	1	14.314954917608	12.7384129369439	50	56.2857142857143	102.022991834324	2799.972612	Thursday	1235072	30	-27	2020-03-29	2020-03-09	2020-06-09	2020-04-10	25	45	-47	13	1	1	0	1	1	1	0	1
Cuyahoga, Ohio, US	39035	Ohio	2020-04-24	2020-03-24	2020-05-20	1	1	14.7116929215463	13.2404079623351	46	54.7142857142857	102.022991834324	2799.972612	Friday	1235072	31	-26	2020-03-29	2020-03-09	2020-06-09	2020-04-10	26	46	-46	14	1	1	0	1	1	1	0	1
Cuyahoga, Ohio, US	39035	Ohio	2020-04-25	2020-03-24	2020-05-20	1	1	15.1165276194424	13.719269576418	53	53.7142857142857	102.022991834324	2799.972612	Saturday	1235072	32	-25	2020-03-29	2020-03-09	2020-06-09	2020-04-10	27	47	-45	15	1	1	0	1	1	1	0	1
Cuyahoga, Ohio, US	39035	Ohio	2020-04-26	2020-03-24	2020-05-20	1	1	15.3999119079697	14.2235779429401	74	54.1428571428571	102.022991834324	2799.972612	Sunday	1235072	33	-24	2020-03-29	2020-03-09	2020-06-09	2020-04-10	28	48	-44	16	1	1	0	1	1	1	0	1
Cuyahoga, Ohio, US	39035	Ohio	2020-04-27	2020-03-24	2020-05-20	1	1	15.691392890455	14.6411360170558	47	53.5714285714286	102.022991834324	2799.972612	Monday	1235072	34	-23	2020-03-29	2020-03-09	2020-06-09	2020-04-10	29	49	-43	17	1	1	0	1	1	1	0	1
Cuyahoga, Ohio, US	39035	Ohio	2020-04-28	2020-03-24	2020-05-20	1	1	16.0638408125194	15.023993974209	46	52.5714285714286	102.022991834324	2799.972612	Tuesday	1235072	35	-22	2020-03-29	2020-03-09	2020-06-09	2020-04-10	30	50	-42	18	1	1	0	1	1	1	0	1
Cuyahoga, Ohio, US	39035	Ohio	2020-04-29	2020-03-24	2020-05-20	1	1	16.4362887345839	15.3906585434464	48	52	102.022991834324	2799.972612	Wednesday	1235072	36	-21	2020-03-29	2020-03-09	2020-06-09	2020-04-10	31	51	-41	19	1	1	0	1	1	1	0	1
Cuyahoga, Ohio, US	39035	Ohio	2020-04-30	2020-03-24	2020-05-20	1	1	17.2135713545445	15.8047466058659	47	51.5714285714286	102.022991834324	2799.972612	Thursday	1235072	37	-20	2020-03-29	2020-03-09	2020-06-09	2020-04-10	32	52	-40	20	1	1	0	1	1	1	0	1
Cuyahoga, Ohio, US	39035	Ohio	2020-05-01	2020-03-24	2020-05-20	1	1	17.9503705047155	16.2674148320329	41	50.8571428571429	102.022991834324	2799.972612	Friday	1235072	38	-19	2020-03-29	2020-03-09	2020-06-09	2020-04-10	33	53	-39	21	1	1	0	1	1	1	0	1
Cuyahoga, Ohio, US	39035	Ohio	2020-05-02	2020-03-24	2020-05-20	1	1	18.6628795730127	16.7740365396858	45	49.7142857142857	102.022991834324	2799.972612	Saturday	1235072	39	-18	2020-03-29	2020-03-09	2020-06-09	2020-04-10	34	54	-38	22	1	1	0	1	1	1	0	1
Cuyahoga, Ohio, US	39035	Ohio	2020-05-03	2020-03-24	2020-05-20	1	1	18.9300704736242	17.2783449062079	58	47.4285714285714	102.022991834324	2799.972612	Sunday	1235072	40	-17	2020-03-29	2020-03-09	2020-06-09	2020-04-10	35	55	-37	23	1	1	0	1	1	1	0	1
Cuyahoga, Ohio, US	39035	Ohio	2020-05-04	2020-03-24	2020-05-20	1	1	19.4158721110996	17.8104133663	46	47.2857142857143	102.022991834324	2799.972612	Monday	1235072	41	-16	2020-03-29	2020-03-09	2020-06-09	2020-04-10	36	56	-36	24	1	1	0	1	1	1	0	1
Cuyahoga, Ohio, US	39035	Ohio	2020-05-05	2020-03-24	2020-05-20	1	1	19.6587729298373	18.3239750973454	43	46.8571428571429	102.022991834324	2799.972612	Tuesday	1235072	42	-15	2020-03-29	2020-03-09	2020-06-09	2020-04-10	37	57	-35	25	1	1	0	1	1	1	0	1
Cuyahoga, Ohio, US	39035	Ohio	2020-05-06	2020-03-24	2020-05-20	1	1	20.5817960410405	18.9161904268392	41	45.8571428571429	102.022991834324	2799.972612	Wednesday	1235072	43	-14	2020-03-29	2020-03-09	2020-06-09	2020-04-10	38	58	-34	26	1	1	0	1	1	1	0	1
Cuyahoga, Ohio, US	39035	Ohio	2020-05-07	2020-03-24	2020-05-20	1	1	20.9785340449788	19.4540422397584	37	44.4285714285714	102.022991834324	2799.972612	Thursday	1235072	44	-13	2020-03-29	2020-03-09	2020-06-09	2020-04-10	39	59	-33	27	1	1	0	1	1	1	0	1
Cuyahoga, Ohio, US	39035	Ohio	2020-05-08	2020-03-24	2020-05-20	1	1	21.6019794797388	19.9757006647617	39	44.1428571428571	102.022991834324	2799.972612	Friday	1235072	45	-12	2020-03-29	2020-03-09	2020-06-09	2020-04-10	40	60	-32	28	1	1	0	1	1	1	0	1
Cuyahoga, Ohio, US	39035	Ohio	2020-05-09	2020-03-24	2020-05-20	1	1	22.3063918540781	20.4962024191996	50	44.8571428571429	102.022991834324	2799.972612	Saturday	1235072	46	-11	2020-03-29	2020-03-09	2020-06-09	2020-04-10	41	61	-31	29	1	1	0	1	1	1	0	1
Cuyahoga, Ohio, US	39035	Ohio	2020-05-10	2020-03-24	2020-05-20	1	1	22.6302596123951	21.0248008675955	57	44.7142857142857	102.022991834324	2799.972612	Sunday	1235072	47	-10	2020-03-29	2020-03-09	2020-06-09	2020-04-10	42	62	-30	30	1	1	0	1	1	1	0	1
Cuyahoga, Ohio, US	39035	Ohio	2020-05-11	2020-03-24	2020-05-20	1	1	23.164641413618	21.5603393393838	47	44.8571428571429	102.022991834324	2799.972612	Monday	1235072	48	-9	2020-03-29	2020-03-09	2020-06-09	2020-04-10	43	63	-29	31	1	1	0	1	1	1	0	1
Cuyahoga, Ohio, US	39035	Ohio	2020-05-12	2020-03-24	2020-05-20	1	1	23.5451860296404	22.1155412107842	39	44.2857142857143	102.022991834324	2799.972612	Tuesday	1235072	49	-8	2020-03-29	2020-03-09	2020-06-09	2020-04-10	44	64	-28	32	1	1	0	1	1	1	0	1
Cuyahoga, Ohio, US	39035	Ohio	2020-05-13	2020-03-24	2020-05-20	1	1	24.1200513006529	22.6210062478717	35	43.4285714285714	102.022991834324	2799.972612	Wednesday	1235072	50	-7	2020-03-29	2020-03-09	2020-06-09	2020-04-10	45	65	-27	33	1	1	0	1	1	1	0	1
Cuyahoga, Ohio, US	39035	Ohio	2020-05-14	2020-03-24	2020-05-20	1	1	24.8244636749922	23.1704247664451	40	43.8571428571429	102.022991834324	2799.972612	Thursday	1235072	51	-6	2020-03-29	2020-03-09	2020-06-09	2020-04-10	46	66	-26	34	1	1	0	1	1	1	0	1
Cuyahoga, Ohio, US	39035	Ohio	2020-05-15	2020-03-24	2020-05-20	1	1	25.5531661312053	23.7348800023689	37	43.5714285714286	102.022991834324	2799.972612	Friday	1235072	52	-5	2020-03-29	2020-03-09	2020-06-09	2020-04-10	47	67	-25	35	1	1	0	1	1	1	0	1
Cuyahoga, Ohio, US	39035	Ohio	2020-05-16	2020-03-24	2020-05-20	1	1	26.0956446263862	24.2762018269843	38	41.8571428571429	102.022991834324	2799.972612	Saturday	1235072	53	-4	2020-03-29	2020-03-09	2020-06-09	2020-04-10	48	68	-24	36	1	1	0	1	1	1	0	1
Cuyahoga, Ohio, US	39035	Ohio	2020-05-17	2020-03-24	2020-05-20	1	1	26.8891206342626	24.8846105443939	60	42.2857142857143	102.022991834324	2799.972612	Sunday	1235072	54	-3	2020-03-29	2020-03-09	2020-06-09	2020-04-10	49	69	-23	37	1	1	0	1	1	1	0	1
Cuyahoga, Ohio, US	39035	Ohio	2020-05-18	2020-03-24	2020-05-20	1	1	27.6097263965178	25.5196226848082	42	41.5714285714286	102.022991834324	2799.972612	Monday	1235072	55	-2	2020-03-29	2020-03-09	2020-06-09	2020-04-10	50	70	-22	38	1	1	0	1	1	1	0	1
Cuyahoga, Ohio, US	39035	Ohio	2020-05-19	2020-03-24	2020-05-20	1	1	28.0388511762877	26.161574848615	34	40.8571428571429	102.022991834324	2799.972612	Tuesday	1235072	56	-1	2020-03-29	2020-03-09	2020-06-09	2020-04-10	51	71	-21	39	1	1	0	1	1	1	0	1
Cuyahoga, Ohio, US	39035	Ohio	2020-05-20	2020-03-24	2020-05-20	0	1	28.4355891802259	26.7780802599825	30	40.1428571428571	102.022991834324	2799.972612	Wednesday	1235072	57	0	2020-03-29	2020-03-09	2020-06-09	2020-04-10	52	72	-20	40	1	1	0	1	1	1	0	1
Cuyahoga, Ohio, US	39035	Ohio	2020-05-21	2020-03-24	2020-05-20	0	1	29.690576743704	27.4732392697985	26	38.1428571428571	102.022991834324	2799.972612	Thursday	1235072	58	1	2020-03-29	2020-03-09	2020-06-09	2020-04-10	53	73	-19	41	1	1	0	1	1	1	0	1
Cuyahoga, Ohio, US	39035	Ohio	2020-05-22	2020-03-24	2020-05-20	0	1	30.4597626697067	28.1741816324416	27	36.7142857142857	102.022991834324	2799.972612	Friday	1235072	59	2	2020-03-29	2020-03-09	2020-06-09	2020-04-10	54	74	-18	42	1	1	0	1	1	1	0	1
Cuyahoga, Ohio, US	39035	Ohio	2020-05-23	2020-03-24	2020-05-20	0	1	31.1803684319619	28.9005707475238	34	36.1428571428571	102.022991834324	2799.972612	Saturday	1235072	60	3	2020-03-29	2020-03-09	2020-06-09	2020-04-10	55	75	-17	43	1	1	0	1	1	1	0	1
Cuyahoga, Ohio, US	39035	Ohio	2020-05-24	2020-03-24	2020-05-20	0	1	31.795717172764	29.6015131101669	45	34	102.022991834324	2799.972612	Sunday	1235072	61	4	2020-03-29	2020-03-09	2020-06-09	2020-04-10	56	76	-16	44	1	1	0	1	1	1	0	1
Cuyahoga, Ohio, US	39035	Ohio	2020-05-25	2020-03-24	2020-05-20	0	1	32.0871981552492	30.2411519328428	51	35.2857142857143	102.022991834324	2799.972612	Monday	1235072	62	5	2020-03-29	2020-03-09	2020-06-09	2020-04-10	57	77	-15	45	1	1	0	1	1	1	0	1
Cuyahoga, Ohio, US	39035	Ohio	2020-05-26	2020-03-24	2020-05-20	0	1	32.8725774691678	30.9316842603971	29	34.5714285714286	102.022991834324	2799.972612	Tuesday	1235072	63	6	2020-03-29	2020-03-09	2020-06-09	2020-04-10	58	78	-14	46	1	1	0	1	1	1	0	1
Cuyahoga, Ohio, US	39035	Ohio	2020-05-27	2020-03-24	2020-05-20	0	1	33.4960229039279	31.6546033637831	26	34	102.022991834324	2799.972612	Wednesday	1235072	64	7	2020-03-29	2020-03-09	2020-06-09	2020-04-10	59	79	-13	47	1	1	0	1	1	1	0	1
Cuyahoga, Ohio, US	39035	Ohio	2020-05-28	2020-03-24	2020-05-20	0	1	34.0951782568142	32.2838321513702	27	34.1428571428571	102.022991834324	2799.972612	Thursday	1235072	65	8	2020-03-29	2020-03-09	2020-06-09	2020-04-10	60	80	-12	48	1	1	0	1	1	1	0	1
Cuyahoga, Ohio, US	39035	Ohio	2020-05-29	2020-03-24	2020-05-20	0	1	34.9615245103119	32.9269409857424	26	34	102.022991834324	2799.972612	Friday	1235072	66	9	2020-03-29	2020-03-09	2020-06-09	2020-04-10	61	81	-11	49	1	1	0	1	1	1	0	1
Cuyahoga, Ohio, US	39035	Ohio	2020-05-30	2020-03-24	2020-05-20	0	1	35.374455902166	33.5260963386287	31	33.5714285714286	102.022991834324	2799.972612	Saturday	1235072	67	10	2020-03-29	2020-03-09	2020-06-09	2020-04-10	62	82	-10	50	1	1	0	1	1	1	0	1
Cuyahoga, Ohio, US	39035	Ohio	2020-05-31	2020-03-24	2020-05-20	0	1	35.9817079490103	34.1240950209496	46	33.7142857142857	102.022991834324	2799.972612	Sunday	1235072	68	11	2020-03-29	2020-03-09	2020-06-09	2020-04-10	63	83	-9	51	1	1	0	1	1	1	0	1
Cuyahoga, Ohio, US	39035	Ohio	2020-06-01	2020-03-24	2020-05-20	0	1	36.4998963623173	34.7544804791022	29	30.5714285714286	102.022991834324	2799.972612	Monday	1235072	69	12	2020-03-29	2020-03-09	2020-06-09	2020-04-10	64	84	-8	52	1	1	0	1	1	1	0	1
Cuyahoga, Ohio, US	39035	Ohio	2020-06-02	2020-03-24	2020-05-20	0	1	37.0909550212457	35.3571058436848	26	30.1428571428571	102.022991834324	2799.972612	Tuesday	1235072	70	13	2020-03-29	2020-03-09	2020-06-09	2020-04-10	65	85	-7	53	1	1	0	1	1	1	0	1
Cuyahoga, Ohio, US	39035	Ohio	2020-06-03	2020-03-24	2020-05-20	0	1	37.803464089543	35.9724545844869	25	30	102.022991834324	2799.972612	Wednesday	1235072	71	14	2020-03-29	2020-03-09	2020-06-09	2020-04-10	66	86	-6	54	1	1	0	1	1	1	0	1
Cuyahoga, Ohio, US	39035	Ohio	2020-06-04	2020-03-24	2020-05-20	0	1	38.3135558088921	36.5750799490695	23	29.4285714285714	102.022991834324	2799.972612	Thursday	1235072	72	15	2020-03-29	2020-03-09	2020-06-09	2020-04-10	67	87	-5	55	1	1	0	1	1	1	0	1
Cuyahoga, Ohio, US	39035	Ohio	2020-06-05	2020-03-24	2020-05-20	0	1	38.7750673644937	37.1198717853812	21	28.7142857142857	102.022991834324	2799.972612	Friday	1235072	73	16	2020-03-29	2020-03-09	2020-06-09	2020-04-10	68	88	-4	56	1	1	0	1	1	1	0	1
Cuyahoga, Ohio, US	39035	Ohio	2020-06-06	2020-03-24	2020-05-20	0	1	39.0827417348948	37.6496269043424	29	28.4285714285714	102.022991834324	2799.972612	Saturday	1235072	74	17	2020-03-29	2020-03-09	2020-06-09	2020-04-10	69	89	-3	57	1	1	0	1	1	1	0	1
Cuyahoga, Ohio, US	39035	Ohio	2020-06-07	2020-03-24	2020-05-20	0	1	39.3337392475904	38.1284885184253	40	27.5714285714286	102.022991834324	2799.972612	Sunday	1235072	75	18	2020-03-29	2020-03-09	2020-06-09	2020-04-10	70	90	-2	58	1	1	0	1	1	1	0	1
Cuyahoga, Ohio, US	39035	Ohio	2020-06-08	2020-03-24	2020-05-20	0	1	39.7547673334024	38.5934700857232	24	26.8571428571429	102.022991834324	2799.972612	Monday	1235072	76	19	2020-03-29	2020-03-09	2020-06-09	2020-04-10	71	91	-1	59	1	1	0	1	1	1	0	1
Cuyahoga, Ohio, US	39035	Ohio	2020-06-09	2020-03-24	2020-05-20	0	1	39.9895714581822	39.0075581481427	23	26.4285714285714	102.022991834324	2799.972612	Tuesday	1235072	77	20	2020-03-29	2020-03-09	2020-06-09	2020-04-10	72	92	0	60	1	1	0	1	0	1	0	1
Cuyahoga, Ohio, US	39035	Ohio	2020-06-10	2020-03-24	2020-05-20	0	1	40.5725334231527	39.4031394815155	26	26.5714285714286	102.022991834324	2799.972612	Wednesday	1235072	78	21	2020-03-29	2020-03-09	2020-06-09	2020-04-10	73	93	1	61	1	1	1	1	0	1	0	1
Cuyahoga, Ohio, US	39035	Ohio	2020-06-11	2020-03-24	2020-05-20	0	1	40.9449813452171	39.7790574152762	22	26.4285714285714	102.022991834324	2799.972612	Thursday	1235072	79	22	2020-03-29	2020-03-09	2020-06-09	2020-04-10	74	94	2	62	1	1	1	1	0	1	0	1
Cuyahoga, Ohio, US	39035	Ohio	2020-06-12	2020-03-24	2020-05-20	0	1	41.3902995129029	40.1526620079061	21	26.4285714285714	102.022991834324	2799.972612	Friday	1235072	80	23	2020-03-29	2020-03-09	2020-06-09	2020-04-10	75	95	3	63	1	1	1	1	0	1	0	1
Cuyahoga, Ohio, US	39035	Ohio	2020-06-13	2020-03-24	2020-05-20	0	1	41.6493937195564	40.5193265771434	28	26.2857142857143	102.022991834324	2799.972612	Saturday	1235072	81	24	2020-03-29	2020-03-09	2020-06-09	2020-04-10	76	96	4	64	1	1	1	1	0	1	0	1
Cuyahoga, Ohio, US	39035	Ohio	2020-06-14	2020-03-24	2020-05-20	0	1	41.900391232252	40.8859911463808	39	26.1428571428571	102.022991834324	2799.972612	Sunday	1235072	82	25	2020-03-29	2020-03-09	2020-06-09	2020-04-10	77	97	5	65	1	1	1	1	0	1	0	1
Cuyahoga, Ohio, US	39035	Ohio	2020-06-15	2020-03-24	2020-05-20	0	1	42.2647424603586	41.2445590216603	35	27.7142857142857	102.022991834324	2799.972612	Monday	1235072	83	26	2020-03-29	2020-03-09	2020-06-09	2020-04-10	78	98	6	66	1	1	1	1	0	1	0	1
Cuyahoga, Ohio, US	39035	Ohio	2020-06-16	2020-03-24	2020-05-20	0	1	42.6776738522127	41.6285736493789	26	28.1428571428571	102.022991834324	2799.972612	Tuesday	1235072	84	27	2020-03-29	2020-03-09	2020-06-09	2020-04-10	79	99	7	67	1	1	1	1	0	1	0	1
Cuyahoga, Ohio, US	39035	Ohio	2020-06-17	2020-03-24	2020-05-20	0	1	43.2039589594777	42.0044915831396	25	28	102.022991834324	2799.972612	Wednesday	1235072	85	28	2020-03-29	2020-03-09	2020-06-09	2020-04-10	80	100	8	68	1	1	1	1	0	1	0	1
Cuyahoga, Ohio, US	39035	Ohio	2020-06-18	2020-03-24	2020-05-20	0	1	43.7545341486164	42.4058562693395	25	28.4285714285714	102.022991834324	2799.972612	Thursday	1235072	86	29	2020-03-29	2020-03-09	2020-06-09	2020-04-10	81	101	9	69	1	1	1	1	0	1	0	1
Cuyahoga, Ohio, US	39035	Ohio	2020-06-19	2020-03-24	2020-05-20	0	1	44.3779795833765	42.8326677079786	25	29	102.022991834324	2799.972612	Friday	1235072	87	30	2020-03-29	2020-03-09	2020-06-09	2020-04-10	82	102	10	70	1	1	1	1	0	1	0	1
Cuyahoga, Ohio, US	39035	Ohio	2020-06-20	2020-03-24	2020-05-20	0	1	44.9771349362628	43.3080593103653	29	29.1428571428571	102.022991834324	2799.972612	Saturday	1235072	88	31	2020-03-29	2020-03-09	2020-06-09	2020-04-10	83	103	11	71	1	1	1	1	0	1	0	1
Cuyahoga, Ohio, US	39035	Ohio	2020-06-21	2020-03-24	2020-05-20	0	1	45.6086770649808	43.8378144293265	35	28.5714285714286	102.022991834324	2799.972612	Sunday	1235072	89	32	2020-03-29	2020-03-09	2020-06-09	2020-04-10	84	104	12	72	1	1	1	1	0	1	0	1
Cuyahoga, Ohio, US	39035	Ohio	2020-06-22	2020-03-24	2020-05-20	0	1	46.4264431547311	44.4323430999511	33	28.2857142857143	102.022991834324	2799.972612	Monday	1235072	90	33	2020-03-29	2020-03-09	2020-06-09	2020-04-10	85	105	13	73	1	1	1	1	0	1	0	1
Cuyahoga, Ohio, US	39035	Ohio	2020-06-23	2020-03-24	2020-05-20	0	1	47.1227588351124	45.0673552403654	28	28.5714285714286	102.022991834324	2799.972612	Tuesday	1235072	91	34	2020-03-29	2020-03-09	2020-06-09	2020-04-10	86	106	14	74	1	1	1	1	0	1	0	1
Cuyahoga, Ohio, US	39035	Ohio	2020-06-24	2020-03-24	2020-05-20	0	1	48.2886827650534	45.7937443554476	27	28.8571428571429	102.022991834324	2799.972612	Wednesday	1235072	92	35	2020-03-29	2020-03-09	2020-06-09	2020-04-10	87	107	15	75	1	1	1	1	0	1	0	1
Cuyahoga, Ohio, US	39035	Ohio	2020-06-25	2020-03-24	2020-05-20	0	1	49.4788967768681	46.6115104451979	28	29.2857142857143	102.022991834324	2799.972612	Thursday	1235072	93	36	2020-03-29	2020-03-09	2020-06-09	2020-04-10	88	108	16	76	1	1	1	1	0	1	0	1
Cuyahoga, Ohio, US	39035	Ohio	2020-06-26	2020-03-24	2020-05-20	0	1	50.9039149134625	47.5437869209245	26	29.4285714285714	102.022991834324	2799.972612	Friday	1235072	94	37	2020-03-29	2020-03-09	2020-06-09	2020-04-10	89	109	17	77	1	1	1	1	0	1	0	1
Cuyahoga, Ohio, US	39035	Ohio	2020-06-27	2020-03-24	2020-05-20	0	1	52.0536454554876	48.5547169950994	37	30.5714285714286	102.022991834324	2799.972612	Saturday	1235072	95	38	2020-03-29	2020-03-09	2020-06-09	2020-04-10	90	110	18	78	1	1	1	1	0	1	0	1
Cuyahoga, Ohio, US	39035	Ohio	2020-06-28	2020-03-24	2020-05-20	0	1	53.2033759975127	49.6396739854611	39	31.1428571428571	102.022991834324	2799.972612	Sunday	1235072	96	39	2020-03-29	2020-03-09	2020-06-09	2020-04-10	91	111	19	79	1	1	1	1	0	1	0	1
Cuyahoga, Ohio, US	39035	Ohio	2020-06-29	2020-03-24	2020-05-20	0	1	54.1992693543372	50.750077728262	39	32	102.022991834324	2799.972612	Monday	1235072	97	40	2020-03-29	2020-03-09	2020-06-09	2020-04-10	92	112	20	80	1	1	1	1	0	1	0	1
Cuyahoga, Ohio, US	39035	Ohio	2020-06-30	2020-03-24	2020-05-20	0	1	55.3085164265727	51.9194716698992	31	32.4285714285714	102.022991834324	2799.972612	Tuesday	1235072	98	41	2020-03-29	2020-03-09	2020-06-09	2020-04-10	93	113	21	81	1	1	1	1	0	1	0	1
Cuyahoga, Ohio, US	39035	Ohio	2020-07-01	2020-03-24	2020-05-20	0	1	56.7821147269147	53.1328190930222	25	32.1428571428571	102.022991834324	2799.972612	Wednesday	1235072	99	42	2020-03-29	2020-03-09	2020-06-09	2020-04-10	94	114	22	82	1	1	1	1	0	1	0	1
Cuyahoga, Ohio, US	39035	Ohio	2020-07-02	2020-03-24	2020-05-20	0	1	56.7821147269147	54.1761359430289	24	31.5714285714286	102.022991834324	2799.972612	Thursday	1235072	100	43	2020-03-29	2020-03-09	2020-06-09	2020-04-10	95	115	23	83	1	1	1	1	0	1	0	1
Cuyahoga, Ohio, US	39035	Ohio	2020-07-03	2020-03-24	2020-05-20	0	1	59.8507617369676	55.4542569178153	30	32.1428571428571	102.022991834324	2799.972612	Friday	1235072	101	44	2020-03-29	2020-03-09	2020-06-09	2020-04-10	96	116	24	84	1	1	1	1	0	1	0	1
Cuyahoga, Ohio, US	39035	Ohio	2020-07-04	2020-03-24	2020-05-20	0	1	61.3000699554358	56.7751747035222	41	32.7142857142857	102.022991834324	2799.972612	Saturday	1235072	102	45	2020-03-29	2020-03-09	2020-06-09	2020-04-10	97	117	25	85	1	1	1	1	0	1	0	1
Cuyahoga, Ohio, US	39035	Ohio	2020-07-05	2020-03-24	2020-05-20	0	1	62.538864130998	58.1088158654487	43	33.2857142857143	102.022991834324	2799.972612	Sunday	1235072	103	46	2020-03-29	2020-03-09	2020-06-09	2020-04-10	98	118	26	86	1	1	1	1	0	1	0	1
Dade, Georgia, US	13083	Georgia	2020-03-01	2020-04-03	2020-05-01	1	0	0	50.3660631005434	23	31	101.9942048219	95.60224638	Sunday	16116	-33	-61	2020-04-08	2020-03-19	2020-05-21	2020-03-22	-38	-18	-81	-21	0	0	0	0	1	0	1	0
Dade, Georgia, US	13083	Georgia	2020-03-02	2020-04-03	2020-05-01	1	0	0	42.4648464681758	16	28.8571428571429	101.9942048219	95.60224638	Monday	16116	-32	-60	2020-04-08	2020-03-19	2020-05-21	2020-03-22	-37	-17	-80	-20	0	0	0	0	1	0	1	0
Dade, Georgia, US	13083	Georgia	2020-03-03	2020-04-03	2020-05-01	1	0	0	34.3531157929023	12	27	101.9942048219	95.60224638	Tuesday	16116	-31	-59	2020-04-08	2020-03-19	2020-05-21	2020-03-22	-36	-16	-79	-19	0	0	0	0	1	0	1	0
Dade, Georgia, US	13083	Georgia	2020-03-04	2020-04-03	2020-05-01	1	0	0	26.2413851176288	10	25	101.9942048219	95.60224638	Wednesday	16116	-30	-58	2020-04-08	2020-03-19	2020-05-21	2020-03-22	-35	-15	-78	-18	0	0	0	0	1	0	1	0
Dade, Georgia, US	13083	Georgia	2020-03-05	2020-04-03	2020-05-01	1	0	0	17.691276298062	12	22.4285714285714	101.9942048219	95.60224638	Thursday	16116	-29	-57	2020-04-08	2020-03-19	2020-05-21	2020-03-22	-34	-14	-77	-17	0	0	0	0	1	0	1	0
Dade, Georgia, US	13083	Georgia	2020-03-06	2020-04-03	2020-05-01	1	0	0	8.93412344728543	12	18.2857142857143	101.9942048219	95.60224638	Friday	16116	-28	-56	2020-04-08	2020-03-19	2020-05-21	2020-03-22	-33	-13	-76	-16	0	0	0	0	1	0	1	0
Dade, Georgia, US	13083	Georgia	2020-03-07	2020-04-03	2020-05-01	1	0	0	0	19	14.8571428571429	101.9942048219	95.60224638	Saturday	16116	-27	-55	2020-04-08	2020-03-19	2020-05-21	2020-03-22	-32	-12	-75	-15	0	0	0	0	1	0	1	0
Dade, Georgia, US	13083	Georgia	2020-03-08	2020-04-03	2020-05-01	1	0	0	0	31	16	101.9942048219	95.60224638	Sunday	16116	-26	-54	2020-04-08	2020-03-19	2020-05-21	2020-03-22	-31	-11	-74	-14	0	0	0	0	1	0	1	0
Dade, Georgia, US	13083	Georgia	2020-03-09	2020-04-03	2020-05-01	1	0	0	0	9	15	101.9942048219	95.60224638	Monday	16116	-25	-53	2020-04-08	2020-03-19	2020-05-21	2020-03-22	-30	-10	-73	-13	0	0	0	0	1	0	1	0
Dade, Georgia, US	13083	Georgia	2020-03-10	2020-04-03	2020-05-01	1	0	0	0	12	15	101.9942048219	95.60224638	Tuesday	16116	-24	-52	2020-04-08	2020-03-19	2020-05-21	2020-03-22	-29	-9	-72	-12	0	0	0	0	1	0	1	0
Dade, Georgia, US	13083	Georgia	2020-03-11	2020-04-03	2020-05-01	1	0	0	0	9	14.8571428571429	101.9942048219	95.60224638	Wednesday	16116	-23	-51	2020-04-08	2020-03-19	2020-05-21	2020-03-22	-28	-8	-71	-11	0	0	0	0	1	0	1	0
Dade, Georgia, US	13083	Georgia	2020-03-12	2020-04-03	2020-05-01	1	0	0	0	10	14.5714285714286	101.9942048219	95.60224638	Thursday	16116	-22	-50	2020-04-08	2020-03-19	2020-05-21	2020-03-22	-27	-7	-70	-10	0	0	0	0	1	0	1	0
Dade, Georgia, US	13083	Georgia	2020-03-13	2020-04-03	2020-05-01	1	0	0	0	10	14.2857142857143	101.9942048219	95.60224638	Friday	16116	-21	-49	2020-04-08	2020-03-19	2020-05-21	2020-03-22	-26	-6	-69	-9	0	0	0	0	1	0	1	0
Dade, Georgia, US	13083	Georgia	2020-03-14	2020-04-03	2020-05-01	1	0	0	0	23	14.8571428571429	101.9942048219	95.60224638	Saturday	16116	-20	-48	2020-04-08	2020-03-19	2020-05-21	2020-03-22	-25	-5	-68	-8	0	0	0	0	1	0	1	0
Dade, Georgia, US	13083	Georgia	2020-03-15	2020-04-03	2020-05-01	1	0	0	0	50	17.5714285714286	101.9942048219	95.60224638	Sunday	16116	-19	-47	2020-04-08	2020-03-19	2020-05-21	2020-03-22	-24	-4	-67	-7	0	0	0	0	1	0	1	0
Dade, Georgia, US	13083	Georgia	2020-03-16	2020-04-03	2020-05-01	1	0	0	0	23	19.5714285714286	101.9942048219	95.60224638	Monday	16116	-18	-46	2020-04-08	2020-03-19	2020-05-21	2020-03-22	-23	-3	-66	-6	0	0	0	0	1	0	1	0
Dade, Georgia, US	13083	Georgia	2020-03-17	2020-04-03	2020-05-01	1	0	0	0	23	21.1428571428571	101.9942048219	95.60224638	Tuesday	16116	-17	-45	2020-04-08	2020-03-19	2020-05-21	2020-03-22	-22	-2	-65	-5	0	0	0	0	1	0	1	0
Dade, Georgia, US	13083	Georgia	2020-03-18	2020-04-03	2020-05-01	1	0	0	0	28	23.8571428571429	101.9942048219	95.60224638	Wednesday	16116	-16	-44	2020-04-08	2020-03-19	2020-05-21	2020-03-22	-21	-1	-64	-4	0	0	0	0	1	0	1	0
Dade, Georgia, US	13083	Georgia	2020-03-19	2020-04-03	2020-05-01	1	0	0	0	16	24.7142857142857	101.9942048219	95.60224638	Thursday	16116	-15	-43	2020-04-08	2020-03-19	2020-05-21	2020-03-22	-20	0	-63	-3	0	0	0	0	1	0	1	0
Dade, Georgia, US	13083	Georgia	2020-03-20	2020-04-03	2020-05-01	1	0	0	0	29	27.4285714285714	101.9942048219	95.60224638	Friday	16116	-14	-42	2020-04-08	2020-03-19	2020-05-21	2020-03-22	-19	1	-62	-2	0	1	0	0	1	0	1	1
Dade, Georgia, US	13083	Georgia	2020-03-21	2020-04-03	2020-05-01	1	0	0	0	42	30.1428571428571	101.9942048219	95.60224638	Saturday	16116	-13	-41	2020-04-08	2020-03-19	2020-05-21	2020-03-22	-18	2	-61	-1	0	1	0	0	1	0	1	1
Dade, Georgia, US	13083	Georgia	2020-03-22	2020-04-03	2020-05-01	1	0	0	0	57	31.1428571428571	101.9942048219	95.60224638	Sunday	16116	-12	-40	2020-04-08	2020-03-19	2020-05-21	2020-03-22	-17	3	-60	0	0	1	0	0	1	0	0	1
Dade, Georgia, US	13083	Georgia	2020-03-23	2020-04-03	2020-05-01	1	0	0	0	41	33.7142857142857	101.9942048219	95.60224638	Monday	16116	-11	-39	2020-04-08	2020-03-19	2020-05-21	2020-03-22	-16	4	-59	1	0	1	0	1	1	0	0	1
Dade, Georgia, US	13083	Georgia	2020-03-24	2020-04-03	2020-05-01	1	0	0	0	41	36.2857142857143	101.9942048219	95.60224638	Tuesday	16116	-10	-38	2020-04-08	2020-03-19	2020-05-21	2020-03-22	-15	5	-58	2	0	1	0	1	1	0	0	1
Dade, Georgia, US	13083	Georgia	2020-03-25	2020-04-03	2020-05-01	1	0	0	0	26	36	101.9942048219	95.60224638	Wednesday	16116	-9	-37	2020-04-08	2020-03-19	2020-05-21	2020-03-22	-14	6	-57	3	0	1	0	1	1	0	0	1
Dade, Georgia, US	13083	Georgia	2020-03-26	2020-04-03	2020-05-01	1	0	0	0	27	37.5714285714286	101.9942048219	95.60224638	Thursday	16116	-8	-36	2020-04-08	2020-03-19	2020-05-21	2020-03-22	-13	7	-56	4	0	1	0	1	1	0	0	1
Dade, Georgia, US	13083	Georgia	2020-03-27	2020-04-03	2020-05-01	1	0	0	0	19	36.1428571428571	101.9942048219	95.60224638	Friday	16116	-7	-35	2020-04-08	2020-03-19	2020-05-21	2020-03-22	-12	8	-55	5	0	1	0	1	1	0	0	1
Dade, Georgia, US	13083	Georgia	2020-03-28	2020-04-03	2020-05-01	1	0	0	0	32	34.7142857142857	101.9942048219	95.60224638	Saturday	16116	-6	-34	2020-04-08	2020-03-19	2020-05-21	2020-03-22	-11	9	-54	6	0	1	0	1	1	0	0	1
Dade, Georgia, US	13083	Georgia	2020-03-29	2020-04-03	2020-05-01	1	0	0	0	54	34.2857142857143	101.9942048219	95.60224638	Sunday	16116	-5	-33	2020-04-08	2020-03-19	2020-05-21	2020-03-22	-10	10	-53	7	0	1	0	1	1	0	0	1
Dade, Georgia, US	13083	Georgia	2020-03-30	2020-04-03	2020-05-01	1	0	0	0	33	33.1428571428571	101.9942048219	95.60224638	Monday	16116	-4	-32	2020-04-08	2020-03-19	2020-05-21	2020-03-22	-9	11	-52	8	0	1	0	1	1	0	0	1
Dade, Georgia, US	13083	Georgia	2020-03-31	2020-04-03	2020-05-01	1	0	0.620501365103003	0.0886430521575719	40	33	101.9942048219	95.60224638	Tuesday	16116	-3	-31	2020-04-08	2020-03-19	2020-05-21	2020-03-22	-8	12	-51	9	0	1	0	1	1	0	0	1
Dade, Georgia, US	13083	Georgia	2020-04-01	2020-04-03	2020-05-01	1	0	0.620501365103003	0.177286104315144	27	33.1428571428571	101.9942048219	95.60224638	Wednesday	16116	-2	-30	2020-04-08	2020-03-19	2020-05-21	2020-03-22	-7	13	-50	10	0	1	0	1	1	0	0	1
Dade, Georgia, US	13083	Georgia	2020-04-02	2020-04-03	2020-05-01	1	0	0.620501365103003	0.265929156472716	27	33.1428571428571	101.9942048219	95.60224638	Thursday	16116	-1	-29	2020-04-08	2020-03-19	2020-05-21	2020-03-22	-6	14	-49	11	0	1	0	1	1	0	0	1
Dade, Georgia, US	13083	Georgia	2020-04-03	2020-04-03	2020-05-01	1	0	0.620501365103003	0.354572208630288	35	35.4285714285714	101.9942048219	95.60224638	Friday	16116	0	-28	2020-04-08	2020-03-19	2020-05-21	2020-03-22	-5	15	-48	12	0	1	0	1	1	0	0	1
Dade, Georgia, US	13083	Georgia	2020-04-04	2020-04-03	2020-05-01	1	1	0.620501365103003	0.443215260787859	51	38.1428571428571	101.9942048219	95.60224638	Saturday	16116	1	-27	2020-04-08	2020-03-19	2020-05-21	2020-03-22	-4	16	-47	13	0	1	0	1	1	0	0	1
Dade, Georgia, US	13083	Georgia	2020-04-05	2020-04-03	2020-05-01	1	1	0.620501365103003	0.531858312945431	61	39.1428571428571	101.9942048219	95.60224638	Sunday	16116	2	-26	2020-04-08	2020-03-19	2020-05-21	2020-03-22	-3	17	-46	14	0	1	0	1	1	0	0	1
Dade, Georgia, US	13083	Georgia	2020-04-06	2020-04-03	2020-05-01	1	1	0.620501365103003	0.620501365103003	39	40	101.9942048219	95.60224638	Monday	16116	3	-25	2020-04-08	2020-03-19	2020-05-21	2020-03-22	-2	18	-45	15	0	1	0	1	1	0	0	1
Dade, Georgia, US	13083	Georgia	2020-04-07	2020-04-03	2020-05-01	1	1	0.620501365103003	0.620501365103003	41	40.1428571428571	101.9942048219	95.60224638	Tuesday	16116	4	-24	2020-04-08	2020-03-19	2020-05-21	2020-03-22	-1	19	-44	16	0	1	0	1	1	0	0	1
Dade, Georgia, US	13083	Georgia	2020-04-08	2020-04-03	2020-05-01	1	1	1.24100273020601	0.709144417260575	36	41.4285714285714	101.9942048219	95.60224638	Wednesday	16116	5	-23	2020-04-08	2020-03-19	2020-05-21	2020-03-22	0	20	-43	17	0	1	0	1	1	0	0	1
Dade, Georgia, US	13083	Georgia	2020-04-09	2020-04-03	2020-05-01	1	1	1.24100273020601	0.797787469418147	28	41.5714285714286	101.9942048219	95.60224638	Thursday	16116	6	-22	2020-04-08	2020-03-19	2020-05-21	2020-03-22	1	21	-42	18	1	1	0	1	1	1	0	1
Dade, Georgia, US	13083	Georgia	2020-04-10	2020-04-03	2020-05-01	1	1	1.24100273020601	0.886430521575719	28	40.5714285714286	101.9942048219	95.60224638	Friday	16116	7	-21	2020-04-08	2020-03-19	2020-05-21	2020-03-22	2	22	-41	19	1	1	0	1	1	1	0	1
Dade, Georgia, US	13083	Georgia	2020-04-11	2020-04-03	2020-05-01	1	1	1.24100273020601	0.975073573733291	41	39.1428571428571	101.9942048219	95.60224638	Saturday	16116	8	-20	2020-04-08	2020-03-19	2020-05-21	2020-03-22	3	23	-40	20	1	1	0	1	1	1	0	1
Dade, Georgia, US	13083	Georgia	2020-04-12	2020-04-03	2020-05-01	1	1	1.24100273020601	1.06371662589086	68	40.1428571428571	101.9942048219	95.60224638	Sunday	16116	9	-19	2020-04-08	2020-03-19	2020-05-21	2020-03-22	4	24	-39	21	1	1	0	1	1	1	0	1
Dade, Georgia, US	13083	Georgia	2020-04-13	2020-04-03	2020-05-01	1	1	1.24100273020601	1.15235967804843	25	38.1428571428571	101.9942048219	95.60224638	Monday	16116	10	-18	2020-04-08	2020-03-19	2020-05-21	2020-03-22	5	25	-38	22	1	1	0	1	1	1	0	1
Dade, Georgia, US	13083	Georgia	2020-04-14	2020-04-03	2020-05-01	1	1	1.86150409530901	1.32964578236358	28	36.2857142857143	101.9942048219	95.60224638	Tuesday	16116	11	-17	2020-04-08	2020-03-19	2020-05-21	2020-03-22	6	26	-37	23	1	1	0	1	1	1	0	1
Dade, Georgia, US	13083	Georgia	2020-04-15	2020-04-03	2020-05-01	1	1	1.86150409530901	1.41828883452115	21	34.1428571428571	101.9942048219	95.60224638	Wednesday	16116	12	-16	2020-04-08	2020-03-19	2020-05-21	2020-03-22	7	27	-36	24	1	1	0	1	1	1	0	1
Dade, Georgia, US	13083	Georgia	2020-04-16	2020-04-03	2020-05-01	1	1	4.34350955572102	1.86150409530901	26	33.8571428571429	101.9942048219	95.60224638	Thursday	16116	13	-15	2020-04-08	2020-03-19	2020-05-21	2020-03-22	8	28	-35	25	1	1	0	1	1	1	0	1
Dade, Georgia, US	13083	Georgia	2020-04-17	2020-04-03	2020-05-01	1	1	4.34350955572102	2.30471935609687	18	32.4285714285714	101.9942048219	95.60224638	Friday	16116	14	-14	2020-04-08	2020-03-19	2020-05-21	2020-03-22	9	29	-34	26	1	1	0	1	1	1	0	1
Dade, Georgia, US	13083	Georgia	2020-04-18	2020-04-03	2020-05-01	1	1	4.96401092082403	2.8365776690423	37	31.8571428571429	101.9942048219	95.60224638	Saturday	16116	15	-13	2020-04-08	2020-03-19	2020-05-21	2020-03-22	10	30	-33	27	1	1	0	1	1	1	0	1
Dade, Georgia, US	13083	Georgia	2020-04-19	2020-04-03	2020-05-01	1	1	4.96401092082403	3.36843598198773	57	30.2857142857143	101.9942048219	95.60224638	Sunday	16116	16	-12	2020-04-08	2020-03-19	2020-05-21	2020-03-22	11	31	-32	28	1	1	0	1	1	1	0	1
Dade, Georgia, US	13083	Georgia	2020-04-20	2020-04-03	2020-05-01	1	1	6.20501365103003	4.07758039924831	26	30.4285714285714	101.9942048219	95.60224638	Monday	16116	17	-11	2020-04-08	2020-03-19	2020-05-21	2020-03-22	12	32	-31	29	1	1	0	1	1	1	0	1
Dade, Georgia, US	13083	Georgia	2020-04-21	2020-04-03	2020-05-01	1	1	7.44601638123604	4.87536786866645	24	29.8571428571429	101.9942048219	95.60224638	Tuesday	16116	18	-10	2020-04-08	2020-03-19	2020-05-21	2020-03-22	13	33	-30	30	1	1	0	1	1	1	0	1
Dade, Georgia, US	13083	Georgia	2020-04-22	2020-04-03	2020-05-01	1	1	9.30752047654505	5.93908449455732	26	30.5714285714286	101.9942048219	95.60224638	Wednesday	16116	19	-9	2020-04-08	2020-03-19	2020-05-21	2020-03-22	14	34	-29	31	1	1	0	1	1	1	0	1
Dade, Georgia, US	13083	Georgia	2020-04-23	2020-04-03	2020-05-01	1	1	9.30752047654505	6.64822891181789	28	30.8571428571429	101.9942048219	95.60224638	Thursday	16116	20	-8	2020-04-08	2020-03-19	2020-05-21	2020-03-22	15	35	-28	32	1	1	0	1	1	1	0	1
Dade, Georgia, US	13083	Georgia	2020-04-24	2020-04-03	2020-05-01	1	1	9.92802184164805	7.44601638123604	17	30.7142857142857	101.9942048219	95.60224638	Friday	16116	21	-7	2020-04-08	2020-03-19	2020-05-21	2020-03-22	16	36	-27	33	1	1	0	1	1	1	0	1
Dade, Georgia, US	13083	Georgia	2020-04-25	2020-04-03	2020-05-01	1	1	9.92802184164805	8.15516079849661	27	29.2857142857143	101.9942048219	95.60224638	Saturday	16116	22	-6	2020-04-08	2020-03-19	2020-05-21	2020-03-22	17	37	-26	34	1	1	0	1	1	1	0	1
Dade, Georgia, US	13083	Georgia	2020-04-26	2020-04-03	2020-05-01	1	1	9.92802184164805	8.86430521575719	41	27	101.9942048219	95.60224638	Sunday	16116	23	-5	2020-04-08	2020-03-19	2020-05-21	2020-03-22	18	38	-25	35	1	1	0	1	1	1	0	1
Dade, Georgia, US	13083	Georgia	2020-04-27	2020-04-03	2020-05-01	1	1	10.5485232067511	9.48480658086019	19	26	101.9942048219	95.60224638	Monday	16116	24	-4	2020-04-08	2020-03-19	2020-05-21	2020-03-22	19	39	-24	36	1	1	0	1	1	1	0	1
Dade, Georgia, US	13083	Georgia	2020-04-28	2020-04-03	2020-05-01	1	1	8.68701911144204	9.66209268517534	17	25	101.9942048219	95.60224638	Tuesday	16116	25	-3	2020-04-08	2020-03-19	2020-05-21	2020-03-22	20	40	-23	37	1	1	0	1	1	1	0	1
Dade, Georgia, US	13083	Georgia	2020-04-29	2020-04-03	2020-05-01	1	1	8.68701911144204	9.57344963301776	22	24.4285714285714	101.9942048219	95.60224638	Wednesday	16116	26	-2	2020-04-08	2020-03-19	2020-05-21	2020-03-22	21	41	-22	38	1	1	0	1	1	1	0	1
Dade, Georgia, US	13083	Georgia	2020-04-30	2020-04-03	2020-05-01	1	1	8.68701911144204	9.48480658086019	14	22.4285714285714	101.9942048219	95.60224638	Thursday	16116	27	-1	2020-04-08	2020-03-19	2020-05-21	2020-03-22	22	42	-21	39	1	1	0	1	1	1	0	1
Dade, Georgia, US	13083	Georgia	2020-05-01	2020-04-03	2020-05-01	0	1	9.92802184164805	9.48480658086019	16	22.2857142857143	101.9942048219	95.60224638	Friday	16116	28	0	2020-04-08	2020-03-19	2020-05-21	2020-03-22	23	43	-20	40	1	1	0	1	1	1	0	1
Dade, Georgia, US	13083	Georgia	2020-05-02	2020-04-03	2020-05-01	0	1	9.92802184164805	9.48480658086019	22	21.5714285714286	101.9942048219	95.60224638	Saturday	16116	29	1	2020-04-08	2020-03-19	2020-05-21	2020-03-22	24	44	-19	41	1	1	0	1	1	1	0	1
Dade, Georgia, US	13083	Georgia	2020-05-03	2020-04-03	2020-05-01	0	1	9.30752047654505	9.39616352870262	32	20.2857142857143	101.9942048219	95.60224638	Sunday	16116	30	2	2020-04-08	2020-03-19	2020-05-21	2020-03-22	25	45	-18	42	1	1	0	1	1	1	0	1
Dade, Georgia, US	13083	Georgia	2020-05-04	2020-04-03	2020-05-01	0	1	9.92802184164805	9.30752047654505	22	20.7142857142857	101.9942048219	95.60224638	Monday	16116	31	3	2020-04-08	2020-03-19	2020-05-21	2020-03-22	26	46	-17	43	1	1	0	1	1	1	0	1
Dade, Georgia, US	13083	Georgia	2020-05-05	2020-04-03	2020-05-01	0	1	9.92802184164805	9.48480658086019	19	21	101.9942048219	95.60224638	Tuesday	16116	32	4	2020-04-08	2020-03-19	2020-05-21	2020-03-22	27	47	-16	44	1	1	0	1	1	1	0	1
Dade, Georgia, US	13083	Georgia	2020-05-06	2020-04-03	2020-05-01	0	1	10.5485232067511	9.75073573733291	13	19.7142857142857	101.9942048219	95.60224638	Wednesday	16116	33	5	2020-04-08	2020-03-19	2020-05-21	2020-03-22	28	48	-15	45	1	1	0	1	1	1	0	1
Dade, Georgia, US	13083	Georgia	2020-05-07	2020-04-03	2020-05-01	0	1	9.92802184164805	9.92802184164805	13	19.5714285714286	101.9942048219	95.60224638	Thursday	16116	34	6	2020-04-08	2020-03-19	2020-05-21	2020-03-22	29	49	-14	46	1	1	0	1	1	1	0	1
Dade, Georgia, US	13083	Georgia	2020-05-08	2020-04-03	2020-05-01	0	1	9.92802184164805	9.92802184164805	18	19.8571428571429	101.9942048219	95.60224638	Friday	16116	35	7	2020-04-08	2020-03-19	2020-05-21	2020-03-22	30	50	-13	47	1	1	0	1	1	1	0	1
Dade, Georgia, US	13083	Georgia	2020-05-09	2020-04-03	2020-05-01	0	1	9.92802184164805	9.92802184164805	21	19.7142857142857	101.9942048219	95.60224638	Saturday	16116	36	8	2020-04-08	2020-03-19	2020-05-21	2020-03-22	31	51	-12	48	1	1	0	1	1	1	0	1
Dade, Georgia, US	13083	Georgia	2020-05-10	2020-04-03	2020-05-01	0	1	10.5485232067511	10.1053079459632	29	19.2857142857143	101.9942048219	95.60224638	Sunday	16116	37	9	2020-04-08	2020-03-19	2020-05-21	2020-03-22	32	52	-11	49	1	1	0	1	1	1	0	1
Dade, Georgia, US	13083	Georgia	2020-05-11	2020-04-03	2020-05-01	0	1	10.5485232067511	10.1939509981208	21	19.1428571428571	101.9942048219	95.60224638	Monday	16116	38	10	2020-04-08	2020-03-19	2020-05-21	2020-03-22	33	53	-10	50	1	1	0	1	1	1	0	1
Dade, Georgia, US	13083	Georgia	2020-05-12	2020-04-03	2020-05-01	0	1	10.5485232067511	10.2825940502783	22	19.5714285714286	101.9942048219	95.60224638	Tuesday	16116	39	11	2020-04-08	2020-03-19	2020-05-21	2020-03-22	34	54	-9	51	1	1	0	1	1	1	0	1
Dade, Georgia, US	13083	Georgia	2020-05-13	2020-04-03	2020-05-01	0	1	10.5485232067511	10.2825940502783	20	20.5714285714286	101.9942048219	95.60224638	Wednesday	16116	40	12	2020-04-08	2020-03-19	2020-05-21	2020-03-22	35	55	-8	52	1	1	0	1	1	1	0	1
Dade, Georgia, US	13083	Georgia	2020-05-14	2020-04-03	2020-05-01	0	1	10.5485232067511	10.3712371024359	21	21.7142857142857	101.9942048219	95.60224638	Thursday	16116	41	13	2020-04-08	2020-03-19	2020-05-21	2020-03-22	36	56	-7	53	1	1	0	1	1	1	0	1
Dade, Georgia, US	13083	Georgia	2020-05-15	2020-04-03	2020-05-01	0	1	12.4100273020601	10.7258093110662	20	22	101.9942048219	95.60224638	Friday	16116	42	14	2020-04-08	2020-03-19	2020-05-21	2020-03-22	37	57	-6	54	1	1	0	1	1	1	0	1
Dade, Georgia, US	13083	Georgia	2020-05-16	2020-04-03	2020-05-01	0	1	12.4100273020601	11.0803815196965	21	22	101.9942048219	95.60224638	Saturday	16116	43	15	2020-04-08	2020-03-19	2020-05-21	2020-03-22	38	58	-5	55	1	1	0	1	1	1	0	1
Dade, Georgia, US	13083	Georgia	2020-05-17	2020-04-03	2020-05-01	0	1	12.4100273020601	11.3463106761692	36	23	101.9942048219	95.60224638	Sunday	16116	44	16	2020-04-08	2020-03-19	2020-05-21	2020-03-22	39	59	-4	56	1	1	0	1	1	1	0	1
Dade, Georgia, US	13083	Georgia	2020-05-18	2020-04-03	2020-05-01	0	1	12.4100273020601	11.6122398326419	17	22.4285714285714	101.9942048219	95.60224638	Monday	16116	45	17	2020-04-08	2020-03-19	2020-05-21	2020-03-22	40	60	-3	57	1	1	0	1	1	1	0	1
Dade, Georgia, US	13083	Georgia	2020-05-19	2020-04-03	2020-05-01	0	1	12.4100273020601	11.8781689891146	15	21.4285714285714	101.9942048219	95.60224638	Tuesday	16116	46	18	2020-04-08	2020-03-19	2020-05-21	2020-03-22	41	61	-2	58	1	1	0	1	1	1	0	1
Dade, Georgia, US	13083	Georgia	2020-05-20	2020-04-03	2020-05-01	0	1	12.4100273020601	12.1440981455873	17	21	101.9942048219	95.60224638	Wednesday	16116	47	19	2020-04-08	2020-03-19	2020-05-21	2020-03-22	42	62	-1	59	1	1	0	1	1	1	0	1
Dade, Georgia, US	13083	Georgia	2020-05-21	2020-04-03	2020-05-01	0	1	13.0305286671631	12.4986703542176	14	20	101.9942048219	95.60224638	Thursday	16116	48	20	2020-04-08	2020-03-19	2020-05-21	2020-03-22	43	63	0	60	1	1	0	1	0	1	0	1
Dade, Georgia, US	13083	Georgia	2020-05-22	2020-04-03	2020-05-01	0	1	16.1330354926781	13.0305286671631	18	19.7142857142857	101.9942048219	95.60224638	Friday	16116	49	21	2020-04-08	2020-03-19	2020-05-21	2020-03-22	44	64	1	61	1	1	1	1	0	1	0	1
Dade, Georgia, US	13083	Georgia	2020-05-23	2020-04-03	2020-05-01	0	1	16.7535368577811	13.6510300322661	24	20.1428571428571	101.9942048219	95.60224638	Saturday	16116	50	22	2020-04-08	2020-03-19	2020-05-21	2020-03-22	45	65	2	62	1	1	1	1	0	1	0	1
Dade, Georgia, US	13083	Georgia	2020-05-24	2020-04-03	2020-05-01	0	1	16.7535368577811	14.2715313973691	35	20	101.9942048219	95.60224638	Sunday	16116	51	23	2020-04-08	2020-03-19	2020-05-21	2020-03-22	46	66	3	63	1	1	1	1	0	1	0	1
Dade, Georgia, US	13083	Georgia	2020-05-25	2020-04-03	2020-05-01	0	1	16.7535368577811	14.8920327624721	25	21.1428571428571	101.9942048219	95.60224638	Monday	16116	52	24	2020-04-08	2020-03-19	2020-05-21	2020-03-22	47	67	4	64	1	1	1	1	0	1	0	1
Dade, Georgia, US	13083	Georgia	2020-05-26	2020-04-03	2020-05-01	0	1	16.7535368577811	15.5125341275751	11	20.5714285714286	101.9942048219	95.60224638	Tuesday	16116	53	25	2020-04-08	2020-03-19	2020-05-21	2020-03-22	48	68	5	65	1	1	1	1	0	1	0	1
Dade, Georgia, US	13083	Georgia	2020-05-27	2020-04-03	2020-05-01	0	1	16.7535368577811	16.1330354926781	20	21	101.9942048219	95.60224638	Wednesday	16116	54	26	2020-04-08	2020-03-19	2020-05-21	2020-03-22	49	69	6	66	1	1	1	1	0	1	0	1
Dade, Georgia, US	13083	Georgia	2020-05-28	2020-04-03	2020-05-01	0	1	17.3740382228841	16.7535368577811	20	21.8571428571429	101.9942048219	95.60224638	Thursday	16116	55	27	2020-04-08	2020-03-19	2020-05-21	2020-03-22	50	70	7	67	1	1	1	1	0	1	0	1
Dade, Georgia, US	13083	Georgia	2020-05-29	2020-04-03	2020-05-01	0	1	17.3740382228841	16.9308229620962	15	21.4285714285714	101.9942048219	95.60224638	Friday	16116	56	28	2020-04-08	2020-03-19	2020-05-21	2020-03-22	51	71	8	68	1	1	1	1	0	1	0	1
Dade, Georgia, US	13083	Georgia	2020-05-30	2020-04-03	2020-05-01	0	1	17.3740382228841	17.0194660142538	21	21	101.9942048219	95.60224638	Saturday	16116	57	29	2020-04-08	2020-03-19	2020-05-21	2020-03-22	52	72	9	69	1	1	1	1	0	1	0	1
Dade, Georgia, US	13083	Georgia	2020-05-31	2020-04-03	2020-05-01	0	1	17.3740382228841	17.1081090664114	23	19.2857142857143	101.9942048219	95.60224638	Sunday	16116	58	30	2020-04-08	2020-03-19	2020-05-21	2020-03-22	53	73	10	70	1	1	1	1	0	1	0	1
Dade, Georgia, US	13083	Georgia	2020-06-01	2020-04-03	2020-05-01	0	1	22.3380491437081	17.9058965358295	15	17.8571428571429	101.9942048219	95.60224638	Monday	16116	59	31	2020-04-08	2020-03-19	2020-05-21	2020-03-22	54	74	11	71	1	1	1	1	0	1	0	1
Dade, Georgia, US	13083	Georgia	2020-06-02	2020-04-03	2020-05-01	0	1	22.9585505088111	18.7923270574052	16	18.5714285714286	101.9942048219	95.60224638	Tuesday	16116	60	32	2020-04-08	2020-03-19	2020-05-21	2020-03-22	55	75	12	72	1	1	1	1	0	1	0	1
Dade, Georgia, US	13083	Georgia	2020-06-03	2020-04-03	2020-05-01	0	1	24.1995532390171	19.8560436832961	18	18.2857142857143	101.9942048219	95.60224638	Wednesday	16116	61	33	2020-04-08	2020-03-19	2020-05-21	2020-03-22	56	76	13	73	1	1	1	1	0	1	0	1
Dade, Georgia, US	13083	Georgia	2020-06-04	2020-04-03	2020-05-01	0	1	24.8200546041201	20.919760309187	19	18.1428571428571	101.9942048219	95.60224638	Thursday	16116	62	34	2020-04-08	2020-03-19	2020-05-21	2020-03-22	57	77	14	74	1	1	1	1	0	1	0	1
Dade, Georgia, US	13083	Georgia	2020-06-05	2020-04-03	2020-05-01	0	1	25.4405559692231	22.0721199872354	18	18.5714285714286	101.9942048219	95.60224638	Friday	16116	63	35	2020-04-08	2020-03-19	2020-05-21	2020-03-22	58	78	15	75	1	1	1	1	0	1	0	1
Dade, Georgia, US	13083	Georgia	2020-06-06	2020-04-03	2020-05-01	0	1	25.4405559692231	23.2244796652838	20	18.4285714285714	101.9942048219	95.60224638	Saturday	16116	64	36	2020-04-08	2020-03-19	2020-05-21	2020-03-22	59	79	16	76	1	1	1	1	0	1	0	1
Dade, Georgia, US	13083	Georgia	2020-06-07	2020-04-03	2020-05-01	0	1	26.0610573343261	24.4654823954898	26	18.8571428571429	101.9942048219	95.60224638	Sunday	16116	65	37	2020-04-08	2020-03-19	2020-05-21	2020-03-22	60	80	17	77	1	1	1	1	0	1	0	1
Dade, Georgia, US	13083	Georgia	2020-06-08	2020-04-03	2020-05-01	0	1	25.4405559692231	24.9086976562777	18	19.2857142857143	101.9942048219	95.60224638	Monday	16116	66	38	2020-04-08	2020-03-19	2020-05-21	2020-03-22	61	81	18	78	1	1	1	1	0	1	0	1
Dade, Georgia, US	13083	Georgia	2020-06-09	2020-04-03	2020-05-01	0	1	25.4405559692231	25.263269864908	18	19.5714285714286	101.9942048219	95.60224638	Tuesday	16116	67	39	2020-04-08	2020-03-19	2020-05-21	2020-03-22	62	82	19	79	1	1	1	1	0	1	0	1
Dade, Georgia, US	13083	Georgia	2020-06-10	2020-04-03	2020-05-01	0	1	26.6815586994291	25.6178420735383	17	19.4285714285714	101.9942048219	95.60224638	Wednesday	16116	68	40	2020-04-08	2020-03-19	2020-05-21	2020-03-22	63	83	20	80	1	1	1	1	0	1	0	1
Dade, Georgia, US	13083	Georgia	2020-06-11	2020-04-03	2020-05-01	0	1	27.9225614296351	26.0610573343261	16	19	101.9942048219	95.60224638	Thursday	16116	69	41	2020-04-08	2020-03-19	2020-05-21	2020-03-22	64	84	21	81	1	1	1	1	0	1	0	1
Dade, Georgia, US	13083	Georgia	2020-06-12	2020-04-03	2020-05-01	0	1	29.1635641598412	26.5929156472716	14	18.4285714285714	101.9942048219	95.60224638	Friday	16116	70	42	2020-04-08	2020-03-19	2020-05-21	2020-03-22	65	85	22	82	1	1	1	1	0	1	0	1
Dade, Georgia, US	13083	Georgia	2020-06-13	2020-04-03	2020-05-01	0	1	29.7840655249442	27.2134170123746	19	18.2857142857143	101.9942048219	95.60224638	Saturday	16116	71	43	2020-04-08	2020-03-19	2020-05-21	2020-03-22	66	86	23	83	1	1	1	1	0	1	0	1
Dade, Georgia, US	13083	Georgia	2020-06-14	2020-04-03	2020-05-01	0	1	29.7840655249442	27.74527532532	28	18.5714285714286	101.9942048219	95.60224638	Sunday	16116	72	44	2020-04-08	2020-03-19	2020-05-21	2020-03-22	67	87	24	84	1	1	1	1	0	1	0	1
Dade, Georgia, US	13083	Georgia	2020-06-15	2020-04-03	2020-05-01	0	1	29.7840655249442	28.365776690423	26	19.7142857142857	101.9942048219	95.60224638	Monday	16116	73	45	2020-04-08	2020-03-19	2020-05-21	2020-03-22	68	88	25	85	1	1	1	1	0	1	0	1
Dade, Georgia, US	13083	Georgia	2020-06-16	2020-04-03	2020-05-01	0	1	31.6455696202532	29.2522072119987	22	20.2857142857143	101.9942048219	95.60224638	Tuesday	16116	74	46	2020-04-08	2020-03-19	2020-05-21	2020-03-22	69	89	26	86	1	1	1	1	0	1	0	1
Dade, Georgia, US	13083	Georgia	2020-06-17	2020-04-03	2020-05-01	0	1	32.2660709853562	30.0499946814169	19	20.5714285714286	101.9942048219	95.60224638	Wednesday	16116	75	47	2020-04-08	2020-03-19	2020-05-21	2020-03-22	70	90	27	87	1	1	1	1	0	1	0	1
Dade, Georgia, US	13083	Georgia	2020-06-18	2020-04-03	2020-05-01	0	1	33.5070737155622	30.847782150835	20	21.1428571428571	101.9942048219	95.60224638	Thursday	16116	76	48	2020-04-08	2020-03-19	2020-05-21	2020-03-22	71	91	28	88	1	1	1	1	0	1	0	1
Dade, Georgia, US	13083	Georgia	2020-06-19	2020-04-03	2020-05-01	0	1	35.3685778108712	31.7342126724107	16	21.4285714285714	101.9942048219	95.60224638	Friday	16116	77	49	2020-04-08	2020-03-19	2020-05-21	2020-03-22	72	92	29	89	1	1	1	1	0	1	0	1
Dade, Georgia, US	13083	Georgia	2020-06-20	2020-04-03	2020-05-01	0	1	36.6095805410772	32.709286246144	22	21.8571428571429	101.9942048219	95.60224638	Saturday	16116	78	50	2020-04-08	2020-03-19	2020-05-21	2020-03-22	73	93	30	90	1	1	1	1	0	1	0	1
Dade, Georgia, US	13083	Georgia	2020-06-21	2020-04-03	2020-05-01	0	1	36.6095805410772	33.6843598198773	27	21.7142857142857	101.9942048219	95.60224638	Sunday	16116	79	51	2020-04-08	2020-03-19	2020-05-21	2020-03-22	74	94	31	91	1	1	1	1	0	1	0	1
Dade, Georgia, US	13083	Georgia	2020-06-22	2020-04-03	2020-05-01	0	1	37.2300819061802	34.7480764457682	23	21.2857142857143	101.9942048219	95.60224638	Monday	16116	80	52	2020-04-08	2020-03-19	2020-05-21	2020-03-22	75	95	32	92	1	1	1	1	0	1	0	1
Dade, Georgia, US	13083	Georgia	2020-06-23	2020-04-03	2020-05-01	0	1	37.2300819061802	35.5458639151863	20	21	101.9942048219	95.60224638	Tuesday	16116	81	53	2020-04-08	2020-03-19	2020-05-21	2020-03-22	76	96	33	93	1	1	1	1	0	1	0	1
Dade, Georgia, US	13083	Georgia	2020-06-24	2020-04-03	2020-05-01	0	1	37.2300819061802	36.2550083324469	18	20.8571428571429	101.9942048219	95.60224638	Wednesday	16116	82	54	2020-04-08	2020-03-19	2020-05-21	2020-03-22	77	97	34	94	1	1	1	1	0	1	0	1
Dade, Georgia, US	13083	Georgia	2020-06-25	2020-04-03	2020-05-01	0	1	38.4710846363862	36.9641527497075	17	20.4285714285714	101.9942048219	95.60224638	Thursday	16116	83	55	2020-04-08	2020-03-19	2020-05-21	2020-03-22	78	98	35	95	1	1	1	1	0	1	0	1
Dade, Georgia, US	13083	Georgia	2020-06-26	2020-04-03	2020-05-01	0	1	39.0915860014892	37.4960110626529	15	20.2857142857143	101.9942048219	95.60224638	Friday	16116	84	56	2020-04-08	2020-03-19	2020-05-21	2020-03-22	79	99	36	96	1	1	1	1	0	1	0	1
Dade, Georgia, US	13083	Georgia	2020-06-27	2020-04-03	2020-05-01	0	1	39.0915860014892	37.8505832712832	27	21	101.9942048219	95.60224638	Saturday	16116	85	57	2020-04-08	2020-03-19	2020-05-21	2020-03-22	80	100	37	97	1	1	1	1	0	1	0	1
Dade, Georgia, US	13083	Georgia	2020-06-28	2020-04-03	2020-05-01	0	1	39.7120873665922	38.2937985320711	38	22.5714285714286	101.9942048219	95.60224638	Sunday	16116	86	58	2020-04-08	2020-03-19	2020-05-21	2020-03-22	81	101	38	98	1	1	1	1	0	1	0	1
Dade, Georgia, US	13083	Georgia	2020-06-29	2020-04-03	2020-05-01	0	1	40.3325887316952	38.7370137928589	40	25	101.9942048219	95.60224638	Monday	16116	87	59	2020-04-08	2020-03-19	2020-05-21	2020-03-22	82	102	39	99	1	1	1	1	0	1	0	1
Dade, Georgia, US	13083	Georgia	2020-06-30	2020-04-03	2020-05-01	0	1	40.9530900967982	39.2688721058043	25	25.7142857142857	101.9942048219	95.60224638	Tuesday	16116	88	60	2020-04-08	2020-03-19	2020-05-21	2020-03-22	83	103	40	100	1	1	1	1	0	1	0	1
Dade, Georgia, US	13083	Georgia	2020-07-01	2020-04-03	2020-05-01	0	1	41.5735914619012	39.8893734709074	23	26.4285714285714	101.9942048219	95.60224638	Wednesday	16116	89	61	2020-04-08	2020-03-19	2020-05-21	2020-03-22	84	104	41	101	1	1	1	1	0	1	0	1
Dade, Georgia, US	13083	Georgia	2020-07-02	2020-04-03	2020-05-01	0	1	42.1940928270042	40.4212317838528	17	26.4285714285714	101.9942048219	95.60224638	Thursday	16116	90	62	2020-04-08	2020-03-19	2020-05-21	2020-03-22	85	105	42	102	1	1	1	1	0	1	0	1
Dade, Georgia, US	13083	Georgia	2020-07-03	2020-04-03	2020-05-01	0	1	45.9171010176222	41.3963053575861	22	27.4285714285714	101.9942048219	95.60224638	Friday	16116	91	63	2020-04-08	2020-03-19	2020-05-21	2020-03-22	86	106	43	103	1	1	1	1	0	1	0	1
Dade, Georgia, US	13083	Georgia	2020-07-04	2020-04-03	2020-05-01	0	1	45.9171010176222	42.3713789313194	32	28.1428571428571	101.9942048219	95.60224638	Saturday	16116	92	64	2020-04-08	2020-03-19	2020-05-21	2020-03-22	87	107	44	104	1	1	1	1	0	1	0	1
Dade, Georgia, US	13083	Georgia	2020-07-05	2020-04-03	2020-05-01	0	1	45.9171010176222	43.2578094528951	29	26.8571428571429	101.9942048219	95.60224638	Sunday	16116	93	65	2020-04-08	2020-03-19	2020-05-21	2020-03-22	88	108	45	105	1	1	1	1	0	1	0	1
Dade, Missouri, US	29057	Missouri	2020-03-01	2020-04-06	2020-05-04	1	0	0	37.4960110626529	35	26.1428571428571	111.145761246038	16.08736529	Sunday	7561	-36	-64	2020-04-11	2020-03-22	2020-05-24	2020-03-25	-41	-21	-84	-24	0	0	0	0	1	0	1	0
Dade, Missouri, US	29057	Missouri	2020-03-02	2020-04-06	2020-05-04	1	0	0	31.6455696202532	13	24.4285714285714	111.145761246038	16.08736529	Monday	7561	-35	-63	2020-04-11	2020-03-22	2020-05-24	2020-03-25	-40	-20	-83	-23	0	0	0	0	1	0	1	0
Dade, Missouri, US	29057	Missouri	2020-03-03	2020-04-06	2020-05-04	1	0	0	25.7064851256958	12	22.8571428571429	111.145761246038	16.08736529	Tuesday	7561	-34	-62	2020-04-11	2020-03-22	2020-05-24	2020-03-25	-39	-19	-82	-22	0	0	0	0	1	0	1	0
Dade, Missouri, US	29057	Missouri	2020-03-04	2020-04-06	2020-05-04	1	0	0	19.678757578981	13	22.2857142857143	111.145761246038	16.08736529	Wednesday	7561	-33	-61	2020-04-11	2020-03-22	2020-05-24	2020-03-25	-38	-18	-81	-21	0	0	0	0	1	0	1	0
Dade, Missouri, US	29057	Missouri	2020-03-05	2020-04-06	2020-05-04	1	0	0	13.1191717193206	17	21.5714285714286	111.145761246038	16.08736529	Thursday	7561	-32	-60	2020-04-11	2020-03-22	2020-05-24	2020-03-25	-37	-17	-80	-20	0	0	0	0	1	0	1	0
Dade, Missouri, US	29057	Missouri	2020-03-06	2020-04-06	2020-05-04	1	0	0	6.55958585966032	10	18.4285714285714	111.145761246038	16.08736529	Friday	7561	-31	-59	2020-04-11	2020-03-22	2020-05-24	2020-03-25	-36	-16	-79	-19	0	0	0	0	1	0	1	0
Dade, Missouri, US	29057	Missouri	2020-03-07	2020-04-06	2020-05-04	1	0	0	0	13	16.1428571428571	111.145761246038	16.08736529	Saturday	7561	-30	-58	2020-04-11	2020-03-22	2020-05-24	2020-03-25	-35	-15	-78	-18	0	0	0	0	1	0	1	0
Dade, Missouri, US	29057	Missouri	2020-03-08	2020-04-06	2020-05-04	1	0	0	0	27	15	111.145761246038	16.08736529	Sunday	7561	-29	-57	2020-04-11	2020-03-22	2020-05-24	2020-03-25	-34	-14	-77	-17	0	0	0	0	1	0	1	0
Dade, Missouri, US	29057	Missouri	2020-03-09	2020-04-06	2020-05-04	1	0	0	0	15	15.2857142857143	111.145761246038	16.08736529	Monday	7561	-28	-56	2020-04-11	2020-03-22	2020-05-24	2020-03-25	-33	-13	-76	-16	0	0	0	0	1	0	1	0
Dade, Missouri, US	29057	Missouri	2020-03-10	2020-04-06	2020-05-04	1	0	0	0	8	14.7142857142857	111.145761246038	16.08736529	Tuesday	7561	-27	-55	2020-04-11	2020-03-22	2020-05-24	2020-03-25	-32	-12	-75	-15	0	0	0	0	1	0	1	0
Dade, Missouri, US	29057	Missouri	2020-03-11	2020-04-06	2020-05-04	1	0	0	0	13	14.7142857142857	111.145761246038	16.08736529	Wednesday	7561	-26	-54	2020-04-11	2020-03-22	2020-05-24	2020-03-25	-31	-11	-74	-14	0	0	0	0	1	0	1	0
Dade, Missouri, US	29057	Missouri	2020-03-12	2020-04-06	2020-05-04	1	0	0	0	11	13.8571428571429	111.145761246038	16.08736529	Thursday	7561	-25	-53	2020-04-11	2020-03-22	2020-05-24	2020-03-25	-30	-10	-73	-13	0	0	0	0	1	0	1	0
Dade, Missouri, US	29057	Missouri	2020-03-13	2020-04-06	2020-05-04	1	0	0	0	15	14.5714285714286	111.145761246038	16.08736529	Friday	7561	-24	-52	2020-04-11	2020-03-22	2020-05-24	2020-03-25	-29	-9	-72	-12	0	0	0	0	1	0	1	0
Dade, Missouri, US	29057	Missouri	2020-03-14	2020-04-06	2020-05-04	1	0	0	0	17	15.1428571428571	111.145761246038	16.08736529	Saturday	7561	-23	-51	2020-04-11	2020-03-22	2020-05-24	2020-03-25	-28	-8	-71	-11	0	0	0	0	1	0	1	0
Dade, Missouri, US	29057	Missouri	2020-03-15	2020-04-06	2020-05-04	1	0	0	0	19	14	111.145761246038	16.08736529	Sunday	7561	-22	-50	2020-04-11	2020-03-22	2020-05-24	2020-03-25	-27	-7	-70	-10	0	0	0	0	1	0	1	0
Dade, Missouri, US	29057	Missouri	2020-03-16	2020-04-06	2020-05-04	1	0	0	0	16	14.1428571428571	111.145761246038	16.08736529	Monday	7561	-21	-49	2020-04-11	2020-03-22	2020-05-24	2020-03-25	-26	-6	-69	-9	0	0	0	0	1	0	1	0
Dade, Missouri, US	29057	Missouri	2020-03-17	2020-04-06	2020-05-04	1	0	0	0	13	14.8571428571429	111.145761246038	16.08736529	Tuesday	7561	-20	-48	2020-04-11	2020-03-22	2020-05-24	2020-03-25	-25	-5	-68	-8	0	0	0	0	1	0	1	0
Dade, Missouri, US	29057	Missouri	2020-03-18	2020-04-06	2020-05-04	1	0	0	0	16	15.2857142857143	111.145761246038	16.08736529	Wednesday	7561	-19	-47	2020-04-11	2020-03-22	2020-05-24	2020-03-25	-24	-4	-67	-7	0	0	0	0	1	0	1	0
Dade, Missouri, US	29057	Missouri	2020-03-19	2020-04-06	2020-05-04	1	0	0	0	15	15.8571428571429	111.145761246038	16.08736529	Thursday	7561	-18	-46	2020-04-11	2020-03-22	2020-05-24	2020-03-25	-23	-3	-66	-6	0	0	0	0	1	0	1	0
Dade, Missouri, US	29057	Missouri	2020-03-20	2020-04-06	2020-05-04	1	0	0	0	15	15.8571428571429	111.145761246038	16.08736529	Friday	7561	-17	-45	2020-04-11	2020-03-22	2020-05-24	2020-03-25	-22	-2	-65	-5	0	0	0	0	1	0	1	0
Dade, Missouri, US	29057	Missouri	2020-03-21	2020-04-06	2020-05-04	1	0	0	0	30	17.7142857142857	111.145761246038	16.08736529	Saturday	7561	-16	-44	2020-04-11	2020-03-22	2020-05-24	2020-03-25	-21	-1	-64	-4	0	0	0	0	1	0	1	0
Dade, Missouri, US	29057	Missouri	2020-03-22	2020-04-06	2020-05-04	1	0	0	0	44	21.2857142857143	111.145761246038	16.08736529	Sunday	7561	-15	-43	2020-04-11	2020-03-22	2020-05-24	2020-03-25	-20	0	-63	-3	0	0	0	0	1	0	1	0
Dade, Missouri, US	29057	Missouri	2020-03-23	2020-04-06	2020-05-04	1	0	0	0	24	22.4285714285714	111.145761246038	16.08736529	Monday	7561	-14	-42	2020-04-11	2020-03-22	2020-05-24	2020-03-25	-19	1	-62	-2	0	1	0	0	1	0	1	1
Dade, Missouri, US	29057	Missouri	2020-03-24	2020-04-06	2020-05-04	1	0	0	0	17	23	111.145761246038	16.08736529	Tuesday	7561	-13	-41	2020-04-11	2020-03-22	2020-05-24	2020-03-25	-18	2	-61	-1	0	1	0	0	1	0	1	1
Dade, Missouri, US	29057	Missouri	2020-03-25	2020-04-06	2020-05-04	1	0	0	0	19	23.4285714285714	111.145761246038	16.08736529	Wednesday	7561	-12	-40	2020-04-11	2020-03-22	2020-05-24	2020-03-25	-17	3	-60	0	0	1	0	0	1	0	0	1
Dade, Missouri, US	29057	Missouri	2020-03-26	2020-04-06	2020-05-04	1	0	0	0	20	24.1428571428571	111.145761246038	16.08736529	Thursday	7561	-11	-39	2020-04-11	2020-03-22	2020-05-24	2020-03-25	-16	4	-59	1	0	1	0	1	1	0	0	1
Dade, Missouri, US	29057	Missouri	2020-03-27	2020-04-06	2020-05-04	1	0	0	0	20	24.8571428571429	111.145761246038	16.08736529	Friday	7561	-10	-38	2020-04-11	2020-03-22	2020-05-24	2020-03-25	-15	5	-58	2	0	1	0	1	1	0	0	1
Dade, Missouri, US	29057	Missouri	2020-03-28	2020-04-06	2020-05-04	1	0	0	0	40	26.2857142857143	111.145761246038	16.08736529	Saturday	7561	-9	-37	2020-04-11	2020-03-22	2020-05-24	2020-03-25	-14	6	-57	3	0	1	0	1	1	0	0	1
Dade, Missouri, US	29057	Missouri	2020-03-29	2020-04-06	2020-05-04	1	0	0	0	51	27.2857142857143	111.145761246038	16.08736529	Sunday	7561	-8	-36	2020-04-11	2020-03-22	2020-05-24	2020-03-25	-13	7	-56	4	0	1	0	1	1	0	0	1
Dade, Missouri, US	29057	Missouri	2020-03-30	2020-04-06	2020-05-04	1	0	0	0	27	27.7142857142857	111.145761246038	16.08736529	Monday	7561	-7	-35	2020-04-11	2020-03-22	2020-05-24	2020-03-25	-12	8	-55	5	0	1	0	1	1	0	0	1
Dade, Missouri, US	29057	Missouri	2020-03-31	2020-04-06	2020-05-04	1	0	0	0	26	29	111.145761246038	16.08736529	Tuesday	7561	-6	-34	2020-04-11	2020-03-22	2020-05-24	2020-03-25	-11	9	-54	6	0	1	0	1	1	0	0	1
Dade, Missouri, US	29057	Missouri	2020-04-01	2020-04-06	2020-05-04	1	0	0	0	13	28.1428571428571	111.145761246038	16.08736529	Wednesday	7561	-5	-33	2020-04-11	2020-03-22	2020-05-24	2020-03-25	-10	10	-53	7	0	1	0	1	1	0	0	1
Dade, Missouri, US	29057	Missouri	2020-04-02	2020-04-06	2020-05-04	1	0	0	0	19	28	111.145761246038	16.08736529	Thursday	7561	-4	-32	2020-04-11	2020-03-22	2020-05-24	2020-03-25	-9	11	-52	8	0	1	0	1	1	0	0	1
Dade, Missouri, US	29057	Missouri	2020-04-03	2020-04-06	2020-05-04	1	0	0	0	26	28.8571428571429	111.145761246038	16.08736529	Friday	7561	-3	-31	2020-04-11	2020-03-22	2020-05-24	2020-03-25	-8	12	-51	9	0	1	0	1	1	0	0	1
Dade, Missouri, US	29057	Missouri	2020-04-04	2020-04-06	2020-05-04	1	0	0	0	48	30	111.145761246038	16.08736529	Saturday	7561	-2	-30	2020-04-11	2020-03-22	2020-05-24	2020-03-25	-7	13	-50	10	0	1	0	1	1	0	0	1
Dade, Missouri, US	29057	Missouri	2020-04-05	2020-04-06	2020-05-04	1	0	0	0	47	29.4285714285714	111.145761246038	16.08736529	Sunday	7561	-1	-29	2020-04-11	2020-03-22	2020-05-24	2020-03-25	-6	14	-49	11	0	1	0	1	1	0	0	1
Dade, Missouri, US	29057	Missouri	2020-04-06	2020-04-06	2020-05-04	1	0	0	0	20	28.4285714285714	111.145761246038	16.08736529	Monday	7561	0	-28	2020-04-11	2020-03-22	2020-05-24	2020-03-25	-5	15	-48	12	0	1	0	1	1	0	0	1
Dade, Missouri, US	29057	Missouri	2020-04-07	2020-04-06	2020-05-04	1	1	0	0	26	28.4285714285714	111.145761246038	16.08736529	Tuesday	7561	1	-27	2020-04-11	2020-03-22	2020-05-24	2020-03-25	-4	16	-47	13	0	1	0	1	1	0	0	1
Dade, Missouri, US	29057	Missouri	2020-04-08	2020-04-06	2020-05-04	1	1	0	0	19	29.2857142857143	111.145761246038	16.08736529	Wednesday	7561	2	-26	2020-04-11	2020-03-22	2020-05-24	2020-03-25	-3	17	-46	14	0	1	0	1	1	0	0	1
Dade, Missouri, US	29057	Missouri	2020-04-09	2020-04-06	2020-05-04	1	1	0	0	28	30.5714285714286	111.145761246038	16.08736529	Thursday	7561	3	-25	2020-04-11	2020-03-22	2020-05-24	2020-03-25	-2	18	-45	15	0	1	0	1	1	0	0	1
Dade, Missouri, US	29057	Missouri	2020-04-10	2020-04-06	2020-05-04	1	1	0	0	20	29.7142857142857	111.145761246038	16.08736529	Friday	7561	4	-24	2020-04-11	2020-03-22	2020-05-24	2020-03-25	-1	19	-44	16	0	1	0	1	1	0	0	1
Dade, Missouri, US	29057	Missouri	2020-04-11	2020-04-06	2020-05-04	1	1	0	0	28	26.8571428571429	111.145761246038	16.08736529	Saturday	7561	5	-23	2020-04-11	2020-03-22	2020-05-24	2020-03-25	0	20	-43	17	0	1	0	1	1	0	0	1
Dade, Missouri, US	29057	Missouri	2020-04-12	2020-04-06	2020-05-04	1	1	0	0	52	27.5714285714286	111.145761246038	16.08736529	Sunday	7561	6	-22	2020-04-11	2020-03-22	2020-05-24	2020-03-25	1	21	-42	18	1	1	0	1	1	1	0	1
Dade, Missouri, US	29057	Missouri	2020-04-13	2020-04-06	2020-05-04	1	1	0	0	17	27.1428571428571	111.145761246038	16.08736529	Monday	7561	7	-21	2020-04-11	2020-03-22	2020-05-24	2020-03-25	2	22	-41	19	1	1	0	1	1	1	0	1
Dade, Missouri, US	29057	Missouri	2020-04-14	2020-04-06	2020-05-04	1	1	0	0	16	25.7142857142857	111.145761246038	16.08736529	Tuesday	7561	8	-20	2020-04-11	2020-03-22	2020-05-24	2020-03-25	3	23	-40	20	1	1	0	1	1	1	0	1
Dade, Missouri, US	29057	Missouri	2020-04-15	2020-04-06	2020-05-04	1	1	0	0	23	26.2857142857143	111.145761246038	16.08736529	Wednesday	7561	9	-19	2020-04-11	2020-03-22	2020-05-24	2020-03-25	4	24	-39	21	1	1	0	1	1	1	0	1
Dade, Missouri, US	29057	Missouri	2020-04-16	2020-04-06	2020-05-04	1	1	0	0	20	25.1428571428571	111.145761246038	16.08736529	Thursday	7561	10	-18	2020-04-11	2020-03-22	2020-05-24	2020-03-25	5	25	-38	22	1	1	0	1	1	1	0	1
Dade, Missouri, US	29057	Missouri	2020-04-17	2020-04-06	2020-05-04	1	1	0	0	22	25.4285714285714	111.145761246038	16.08736529	Friday	7561	11	-17	2020-04-11	2020-03-22	2020-05-24	2020-03-25	6	26	-37	23	1	1	0	1	1	1	0	1
Dade, Missouri, US	29057	Missouri	2020-04-18	2020-04-06	2020-05-04	1	1	0	0	24	24.8571428571429	111.145761246038	16.08736529	Saturday	7561	12	-16	2020-04-11	2020-03-22	2020-05-24	2020-03-25	7	27	-36	24	1	1	0	1	1	1	0	1
Dade, Missouri, US	29057	Missouri	2020-04-19	2020-04-06	2020-05-04	1	1	0	0	40	23.1428571428571	111.145761246038	16.08736529	Sunday	7561	13	-15	2020-04-11	2020-03-22	2020-05-24	2020-03-25	8	28	-35	25	1	1	0	1	1	1	0	1
Dade, Missouri, US	29057	Missouri	2020-04-20	2020-04-06	2020-05-04	1	1	0	0	17	23.1428571428571	111.145761246038	16.08736529	Monday	7561	14	-14	2020-04-11	2020-03-22	2020-05-24	2020-03-25	9	29	-34	26	1	1	0	1	1	1	0	1
Dade, Missouri, US	29057	Missouri	2020-04-21	2020-04-06	2020-05-04	1	1	0	0	16	23.1428571428571	111.145761246038	16.08736529	Tuesday	7561	15	-13	2020-04-11	2020-03-22	2020-05-24	2020-03-25	10	30	-33	27	1	1	0	1	1	1	0	1
Dade, Missouri, US	29057	Missouri	2020-04-22	2020-04-06	2020-05-04	1	1	0	0	23	23.1428571428571	111.145761246038	16.08736529	Wednesday	7561	16	-12	2020-04-11	2020-03-22	2020-05-24	2020-03-25	11	31	-32	28	1	1	0	1	1	1	0	1
Dade, Missouri, US	29057	Missouri	2020-04-23	2020-04-06	2020-05-04	1	1	0	0	21	23.2857142857143	111.145761246038	16.08736529	Thursday	7561	17	-11	2020-04-11	2020-03-22	2020-05-24	2020-03-25	12	32	-31	29	1	1	0	1	1	1	0	1
Dade, Missouri, US	29057	Missouri	2020-04-24	2020-04-06	2020-05-04	1	1	0	0	17	22.5714285714286	111.145761246038	16.08736529	Friday	7561	18	-10	2020-04-11	2020-03-22	2020-05-24	2020-03-25	13	33	-30	30	1	1	0	1	1	1	0	1
Dade, Missouri, US	29057	Missouri	2020-04-25	2020-04-06	2020-05-04	1	1	0	0	31	23.5714285714286	111.145761246038	16.08736529	Saturday	7561	19	-9	2020-04-11	2020-03-22	2020-05-24	2020-03-25	14	34	-29	31	1	1	0	1	1	1	0	1
Dade, Missouri, US	29057	Missouri	2020-04-26	2020-04-06	2020-05-04	1	1	0	0	20	20.7142857142857	111.145761246038	16.08736529	Sunday	7561	20	-8	2020-04-11	2020-03-22	2020-05-24	2020-03-25	15	35	-28	32	1	1	0	1	1	1	0	1
Dade, Missouri, US	29057	Missouri	2020-04-27	2020-04-06	2020-05-04	1	1	0	0	22	21.4285714285714	111.145761246038	16.08736529	Monday	7561	21	-7	2020-04-11	2020-03-22	2020-05-24	2020-03-25	16	36	-27	33	1	1	0	1	1	1	0	1
Dade, Missouri, US	29057	Missouri	2020-04-28	2020-04-06	2020-05-04	1	1	0	0	16	21.4285714285714	111.145761246038	16.08736529	Tuesday	7561	22	-6	2020-04-11	2020-03-22	2020-05-24	2020-03-25	17	37	-26	34	1	1	0	1	1	1	0	1
Dade, Missouri, US	29057	Missouri	2020-04-29	2020-04-06	2020-05-04	1	1	0	0	19	20.8571428571429	111.145761246038	16.08736529	Wednesday	7561	23	-5	2020-04-11	2020-03-22	2020-05-24	2020-03-25	18	38	-25	35	1	1	0	1	1	1	0	1
Dade, Missouri, US	29057	Missouri	2020-04-30	2020-04-06	2020-05-04	1	1	0	0	12	19.5714285714286	111.145761246038	16.08736529	Thursday	7561	24	-4	2020-04-11	2020-03-22	2020-05-24	2020-03-25	19	39	-24	36	1	1	0	1	1	1	0	1
Dade, Missouri, US	29057	Missouri	2020-05-01	2020-04-06	2020-05-04	1	1	0	0	18	19.7142857142857	111.145761246038	16.08736529	Friday	7561	25	-3	2020-04-11	2020-03-22	2020-05-24	2020-03-25	20	40	-23	37	1	1	0	1	1	1	0	1
Dade, Missouri, US	29057	Missouri	2020-05-02	2020-04-06	2020-05-04	1	1	0	0	19	18	111.145761246038	16.08736529	Saturday	7561	26	-2	2020-04-11	2020-03-22	2020-05-24	2020-03-25	21	41	-22	38	1	1	0	1	1	1	0	1
Dade, Missouri, US	29057	Missouri	2020-05-03	2020-04-06	2020-05-04	1	1	0	0	45	21.5714285714286	111.145761246038	16.08736529	Sunday	7561	27	-1	2020-04-11	2020-03-22	2020-05-24	2020-03-25	22	42	-21	39	1	1	0	1	1	1	0	1
Dade, Missouri, US	29057	Missouri	2020-05-04	2020-04-06	2020-05-04	0	1	0	0	14	20.4285714285714	111.145761246038	16.08736529	Monday	7561	28	0	2020-04-11	2020-03-22	2020-05-24	2020-03-25	23	43	-20	40	1	1	0	1	1	1	0	1
Dade, Missouri, US	29057	Missouri	2020-05-05	2020-04-06	2020-05-04	0	1	0	0	15	20.2857142857143	111.145761246038	16.08736529	Tuesday	7561	29	1	2020-04-11	2020-03-22	2020-05-24	2020-03-25	24	44	-19	41	1	1	0	1	1	1	0	1
Dade, Missouri, US	29057	Missouri	2020-05-06	2020-04-06	2020-05-04	0	1	0	0	16	19.8571428571429	111.145761246038	16.08736529	Wednesday	7561	30	2	2020-04-11	2020-03-22	2020-05-24	2020-03-25	25	45	-18	42	1	1	0	1	1	1	0	1
Dade, Missouri, US	29057	Missouri	2020-05-07	2020-04-06	2020-05-04	0	1	0	0	8	19.2857142857143	111.145761246038	16.08736529	Thursday	7561	31	3	2020-04-11	2020-03-22	2020-05-24	2020-03-25	26	46	-17	43	1	1	0	1	1	1	0	1
Dade, Missouri, US	29057	Missouri	2020-05-08	2020-04-06	2020-05-04	0	1	0	0	11	18.2857142857143	111.145761246038	16.08736529	Friday	7561	32	4	2020-04-11	2020-03-22	2020-05-24	2020-03-25	27	47	-16	44	1	1	0	1	1	1	0	1
Dade, Missouri, US	29057	Missouri	2020-05-09	2020-04-06	2020-05-04	0	1	0	0	16	17.8571428571429	111.145761246038	16.08736529	Saturday	7561	33	5	2020-04-11	2020-03-22	2020-05-24	2020-03-25	28	48	-15	45	1	1	0	1	1	1	0	1
Dade, Missouri, US	29057	Missouri	2020-05-10	2020-04-06	2020-05-04	0	1	0	0	35	16.4285714285714	111.145761246038	16.08736529	Sunday	7561	34	6	2020-04-11	2020-03-22	2020-05-24	2020-03-25	29	49	-14	46	1	1	0	1	1	1	0	1
Dade, Missouri, US	29057	Missouri	2020-05-11	2020-04-06	2020-05-04	0	1	0	0	14	16.4285714285714	111.145761246038	16.08736529	Monday	7561	35	7	2020-04-11	2020-03-22	2020-05-24	2020-03-25	30	50	-13	47	1	1	0	1	1	1	0	1
Dade, Missouri, US	29057	Missouri	2020-05-12	2020-04-06	2020-05-04	0	1	0	0	20	17.1428571428571	111.145761246038	16.08736529	Tuesday	7561	36	8	2020-04-11	2020-03-22	2020-05-24	2020-03-25	31	51	-12	48	1	1	0	1	1	1	0	1
Dade, Missouri, US	29057	Missouri	2020-05-13	2020-04-06	2020-05-04	0	1	0	0	20	17.7142857142857	111.145761246038	16.08736529	Wednesday	7561	37	9	2020-04-11	2020-03-22	2020-05-24	2020-03-25	32	52	-11	49	1	1	0	1	1	1	0	1
Dade, Missouri, US	29057	Missouri	2020-05-14	2020-04-06	2020-05-04	0	1	0	0	18	19.1428571428571	111.145761246038	16.08736529	Thursday	7561	38	10	2020-04-11	2020-03-22	2020-05-24	2020-03-25	33	53	-10	50	1	1	0	1	1	1	0	1
Dade, Missouri, US	29057	Missouri	2020-05-15	2020-04-06	2020-05-04	0	1	0	0	18	20.1428571428571	111.145761246038	16.08736529	Friday	7561	39	11	2020-04-11	2020-03-22	2020-05-24	2020-03-25	34	54	-9	51	1	1	0	1	1	1	0	1
Dade, Missouri, US	29057	Missouri	2020-05-16	2020-04-06	2020-05-04	0	1	0	0	24	21.2857142857143	111.145761246038	16.08736529	Saturday	7561	40	12	2020-04-11	2020-03-22	2020-05-24	2020-03-25	35	55	-8	52	1	1	0	1	1	1	0	1
Dade, Missouri, US	29057	Missouri	2020-05-17	2020-04-06	2020-05-04	0	1	0	0	29	20.4285714285714	111.145761246038	16.08736529	Sunday	7561	41	13	2020-04-11	2020-03-22	2020-05-24	2020-03-25	36	56	-7	53	1	1	0	1	1	1	0	1
Dade, Missouri, US	29057	Missouri	2020-05-18	2020-04-06	2020-05-04	0	1	0	0	11	20	111.145761246038	16.08736529	Monday	7561	42	14	2020-04-11	2020-03-22	2020-05-24	2020-03-25	37	57	-6	54	1	1	0	1	1	1	0	1
Dade, Missouri, US	29057	Missouri	2020-05-19	2020-04-06	2020-05-04	0	1	0	0	11	18.7142857142857	111.145761246038	16.08736529	Tuesday	7561	43	15	2020-04-11	2020-03-22	2020-05-24	2020-03-25	38	58	-5	55	1	1	0	1	1	1	0	1
Dade, Missouri, US	29057	Missouri	2020-05-20	2020-04-06	2020-05-04	0	1	0	0	10	17.2857142857143	111.145761246038	16.08736529	Wednesday	7561	44	16	2020-04-11	2020-03-22	2020-05-24	2020-03-25	39	59	-4	56	1	1	0	1	1	1	0	1
Dade, Missouri, US	29057	Missouri	2020-05-21	2020-04-06	2020-05-04	0	1	0	0	15	16.8571428571429	111.145761246038	16.08736529	Thursday	7561	45	17	2020-04-11	2020-03-22	2020-05-24	2020-03-25	40	60	-3	57	1	1	0	1	1	1	0	1
Dade, Missouri, US	29057	Missouri	2020-05-22	2020-04-06	2020-05-04	0	1	0	0	12	16	111.145761246038	16.08736529	Friday	7561	46	18	2020-04-11	2020-03-22	2020-05-24	2020-03-25	41	61	-2	58	1	1	0	1	1	1	0	1
Dade, Missouri, US	29057	Missouri	2020-05-23	2020-04-06	2020-05-04	0	1	0	0	19	15.2857142857143	111.145761246038	16.08736529	Saturday	7561	47	19	2020-04-11	2020-03-22	2020-05-24	2020-03-25	42	62	-1	59	1	1	0	1	1	1	0	1
Dade, Missouri, US	29057	Missouri	2020-05-24	2020-04-06	2020-05-04	0	1	0	0	35	16.1428571428571	111.145761246038	16.08736529	Sunday	7561	48	20	2020-04-11	2020-03-22	2020-05-24	2020-03-25	43	63	0	60	1	1	0	1	0	1	0	1
Dade, Missouri, US	29057	Missouri	2020-05-25	2020-04-06	2020-05-04	0	1	0	0	24	18	111.145761246038	16.08736529	Monday	7561	49	21	2020-04-11	2020-03-22	2020-05-24	2020-03-25	44	64	1	61	1	1	1	1	0	1	0	1
Dade, Missouri, US	29057	Missouri	2020-05-26	2020-04-06	2020-05-04	0	1	0	0	19	19.1428571428571	111.145761246038	16.08736529	Tuesday	7561	50	22	2020-04-11	2020-03-22	2020-05-24	2020-03-25	45	65	2	62	1	1	1	1	0	1	0	1
Dade, Missouri, US	29057	Missouri	2020-05-27	2020-04-06	2020-05-04	0	1	0	0	13	19.5714285714286	111.145761246038	16.08736529	Wednesday	7561	51	23	2020-04-11	2020-03-22	2020-05-24	2020-03-25	46	66	3	63	1	1	1	1	0	1	0	1
Dade, Missouri, US	29057	Missouri	2020-05-28	2020-04-06	2020-05-04	0	1	0	0	7	18.4285714285714	111.145761246038	16.08736529	Thursday	7561	52	24	2020-04-11	2020-03-22	2020-05-24	2020-03-25	47	67	4	64	1	1	1	1	0	1	0	1
Dade, Missouri, US	29057	Missouri	2020-05-29	2020-04-06	2020-05-04	0	1	0	0	7	17.7142857142857	111.145761246038	16.08736529	Friday	7561	53	25	2020-04-11	2020-03-22	2020-05-24	2020-03-25	48	68	5	65	1	1	1	1	0	1	0	1
Dade, Missouri, US	29057	Missouri	2020-05-30	2020-04-06	2020-05-04	0	1	0	0	22	18.1428571428571	111.145761246038	16.08736529	Saturday	7561	54	26	2020-04-11	2020-03-22	2020-05-24	2020-03-25	49	69	6	66	1	1	1	1	0	1	0	1
Dade, Missouri, US	29057	Missouri	2020-05-31	2020-04-06	2020-05-04	0	1	0	0	31	17.5714285714286	111.145761246038	16.08736529	Sunday	7561	55	27	2020-04-11	2020-03-22	2020-05-24	2020-03-25	50	70	7	67	1	1	1	1	0	1	0	1
Dade, Missouri, US	29057	Missouri	2020-06-01	2020-04-06	2020-05-04	0	1	0	0	10	15.5714285714286	111.145761246038	16.08736529	Monday	7561	56	28	2020-04-11	2020-03-22	2020-05-24	2020-03-25	51	71	8	68	1	1	1	1	0	1	0	1
Dade, Missouri, US	29057	Missouri	2020-06-02	2020-04-06	2020-05-04	0	1	0	0	20	15.7142857142857	111.145761246038	16.08736529	Tuesday	7561	57	29	2020-04-11	2020-03-22	2020-05-24	2020-03-25	52	72	9	69	1	1	1	1	0	1	0	1
Dade, Missouri, US	29057	Missouri	2020-06-03	2020-04-06	2020-05-04	0	1	0	0	13	15.7142857142857	111.145761246038	16.08736529	Wednesday	7561	58	30	2020-04-11	2020-03-22	2020-05-24	2020-03-25	53	73	10	70	1	1	1	1	0	1	0	1
Dade, Missouri, US	29057	Missouri	2020-06-04	2020-04-06	2020-05-04	0	1	0	0	9	16	111.145761246038	16.08736529	Thursday	7561	59	31	2020-04-11	2020-03-22	2020-05-24	2020-03-25	54	74	11	71	1	1	1	1	0	1	0	1
Dade, Missouri, US	29057	Missouri	2020-06-05	2020-04-06	2020-05-04	0	1	0	0	10	16.4285714285714	111.145761246038	16.08736529	Friday	7561	60	32	2020-04-11	2020-03-22	2020-05-24	2020-03-25	55	75	12	72	1	1	1	1	0	1	0	1
Dade, Missouri, US	29057	Missouri	2020-06-06	2020-04-06	2020-05-04	0	1	0	0	11	14.8571428571429	111.145761246038	16.08736529	Saturday	7561	61	33	2020-04-11	2020-03-22	2020-05-24	2020-03-25	56	76	13	73	1	1	1	1	0	1	0	1
Dade, Missouri, US	29057	Missouri	2020-06-07	2020-04-06	2020-05-04	0	1	0	0	32	15	111.145761246038	16.08736529	Sunday	7561	62	34	2020-04-11	2020-03-22	2020-05-24	2020-03-25	57	77	14	74	1	1	1	1	0	1	0	1
Dade, Missouri, US	29057	Missouri	2020-06-08	2020-04-06	2020-05-04	0	1	0	0	13	15.4285714285714	111.145761246038	16.08736529	Monday	7561	63	35	2020-04-11	2020-03-22	2020-05-24	2020-03-25	58	78	15	75	1	1	1	1	0	1	0	1
Dade, Missouri, US	29057	Missouri	2020-06-09	2020-04-06	2020-05-04	0	1	0	0	9	13.8571428571429	111.145761246038	16.08736529	Tuesday	7561	64	36	2020-04-11	2020-03-22	2020-05-24	2020-03-25	59	79	16	76	1	1	1	1	0	1	0	1
Dade, Missouri, US	29057	Missouri	2020-06-10	2020-04-06	2020-05-04	0	1	0	0	19	14.7142857142857	111.145761246038	16.08736529	Wednesday	7561	65	37	2020-04-11	2020-03-22	2020-05-24	2020-03-25	60	80	17	77	1	1	1	1	0	1	0	1
Dade, Missouri, US	29057	Missouri	2020-06-11	2020-04-06	2020-05-04	0	1	0	0	11	15	111.145761246038	16.08736529	Thursday	7561	66	38	2020-04-11	2020-03-22	2020-05-24	2020-03-25	61	81	18	78	1	1	1	1	0	1	0	1
Dade, Missouri, US	29057	Missouri	2020-06-12	2020-04-06	2020-05-04	0	1	0	0	15	15.7142857142857	111.145761246038	16.08736529	Friday	7561	67	39	2020-04-11	2020-03-22	2020-05-24	2020-03-25	62	82	19	79	1	1	1	1	0	1	0	1
Dade, Missouri, US	29057	Missouri	2020-06-13	2020-04-06	2020-05-04	0	1	0	0	18	16.7142857142857	111.145761246038	16.08736529	Saturday	7561	68	40	2020-04-11	2020-03-22	2020-05-24	2020-03-25	63	83	20	80	1	1	1	1	0	1	0	1
Dade, Missouri, US	29057	Missouri	2020-06-14	2020-04-06	2020-05-04	0	1	0	0	31	16.5714285714286	111.145761246038	16.08736529	Sunday	7561	69	41	2020-04-11	2020-03-22	2020-05-24	2020-03-25	64	84	21	81	1	1	1	1	0	1	0	1
Dade, Missouri, US	29057	Missouri	2020-06-15	2020-04-06	2020-05-04	0	1	1.32257637878587	0.188939482683696	17	17.1428571428571	111.145761246038	16.08736529	Monday	7561	70	42	2020-04-11	2020-03-22	2020-05-24	2020-03-25	65	85	22	82	1	1	1	1	0	1	0	1
Dade, Missouri, US	29057	Missouri	2020-06-16	2020-04-06	2020-05-04	0	1	1.32257637878587	0.377878965367393	16	18.1428571428571	111.145761246038	16.08736529	Tuesday	7561	71	43	2020-04-11	2020-03-22	2020-05-24	2020-03-25	66	86	23	83	1	1	1	1	0	1	0	1
Dade, Missouri, US	29057	Missouri	2020-06-17	2020-04-06	2020-05-04	0	1	1.32257637878587	0.566818448051089	15	17.5714285714286	111.145761246038	16.08736529	Wednesday	7561	72	44	2020-04-11	2020-03-22	2020-05-24	2020-03-25	67	87	24	84	1	1	1	1	0	1	0	1
Dade, Missouri, US	29057	Missouri	2020-06-18	2020-04-06	2020-05-04	0	1	1.32257637878587	0.755757930734786	13	17.8571428571429	111.145761246038	16.08736529	Thursday	7561	73	45	2020-04-11	2020-03-22	2020-05-24	2020-03-25	68	88	25	85	1	1	1	1	0	1	0	1
Dade, Missouri, US	29057	Missouri	2020-06-19	2020-04-06	2020-05-04	0	1	1.32257637878587	0.944697413418482	18	18.2857142857143	111.145761246038	16.08736529	Friday	7561	74	46	2020-04-11	2020-03-22	2020-05-24	2020-03-25	69	89	26	86	1	1	1	1	0	1	0	1
Dade, Missouri, US	29057	Missouri	2020-06-20	2020-04-06	2020-05-04	0	1	1.32257637878587	1.13363689610218	21	18.7142857142857	111.145761246038	16.08736529	Saturday	7561	75	47	2020-04-11	2020-03-22	2020-05-24	2020-03-25	70	90	27	87	1	1	1	1	0	1	0	1
Dade, Missouri, US	29057	Missouri	2020-06-21	2020-04-06	2020-05-04	0	1	1.32257637878587	1.32257637878587	24	17.7142857142857	111.145761246038	16.08736529	Sunday	7561	76	48	2020-04-11	2020-03-22	2020-05-24	2020-03-25	71	91	28	88	1	1	1	1	0	1	0	1
Dade, Missouri, US	29057	Missouri	2020-06-22	2020-04-06	2020-05-04	0	1	1.32257637878587	1.32257637878587	21	18.2857142857143	111.145761246038	16.08736529	Monday	7561	77	49	2020-04-11	2020-03-22	2020-05-24	2020-03-25	72	92	29	89	1	1	1	1	0	1	0	1
Dade, Missouri, US	29057	Missouri	2020-06-23	2020-04-06	2020-05-04	0	1	1.32257637878587	1.32257637878587	14	18	111.145761246038	16.08736529	Tuesday	7561	78	50	2020-04-11	2020-03-22	2020-05-24	2020-03-25	73	93	30	90	1	1	1	1	0	1	0	1
Dade, Missouri, US	29057	Missouri	2020-06-24	2020-04-06	2020-05-04	0	1	1.32257637878587	1.32257637878587	16	18.1428571428571	111.145761246038	16.08736529	Wednesday	7561	79	51	2020-04-11	2020-03-22	2020-05-24	2020-03-25	74	94	31	91	1	1	1	1	0	1	0	1
Dade, Missouri, US	29057	Missouri	2020-06-25	2020-04-06	2020-05-04	0	1	1.32257637878587	1.32257637878587	15	18.4285714285714	111.145761246038	16.08736529	Thursday	7561	80	52	2020-04-11	2020-03-22	2020-05-24	2020-03-25	75	95	32	92	1	1	1	1	0	1	0	1
Dade, Missouri, US	29057	Missouri	2020-06-26	2020-04-06	2020-05-04	0	1	1.32257637878587	1.32257637878587	20	18.7142857142857	111.145761246038	16.08736529	Friday	7561	81	53	2020-04-11	2020-03-22	2020-05-24	2020-03-25	76	96	33	93	1	1	1	1	0	1	0	1
Dade, Missouri, US	29057	Missouri	2020-06-27	2020-04-06	2020-05-04	0	1	1.32257637878587	1.32257637878587	29	19.8571428571429	111.145761246038	16.08736529	Saturday	7561	82	54	2020-04-11	2020-03-22	2020-05-24	2020-03-25	77	97	34	94	1	1	1	1	0	1	0	1
Dade, Missouri, US	29057	Missouri	2020-06-28	2020-04-06	2020-05-04	0	1	1.32257637878587	1.32257637878587	30	20.7142857142857	111.145761246038	16.08736529	Sunday	7561	83	55	2020-04-11	2020-03-22	2020-05-24	2020-03-25	78	98	35	95	1	1	1	1	0	1	0	1
Dade, Missouri, US	29057	Missouri	2020-06-29	2020-04-06	2020-05-04	0	1	1.32257637878587	1.32257637878587	34	22.5714285714286	111.145761246038	16.08736529	Monday	7561	84	56	2020-04-11	2020-03-22	2020-05-24	2020-03-25	79	99	36	96	1	1	1	1	0	1	0	1
Dade, Missouri, US	29057	Missouri	2020-06-30	2020-04-06	2020-05-04	0	1	1.32257637878587	1.32257637878587	23	23.8571428571429	111.145761246038	16.08736529	Tuesday	7561	85	57	2020-04-11	2020-03-22	2020-05-24	2020-03-25	80	100	37	97	1	1	1	1	0	1	0	1
Dade, Missouri, US	29057	Missouri	2020-07-01	2020-04-06	2020-05-04	0	1	1.32257637878587	1.32257637878587	22	24.7142857142857	111.145761246038	16.08736529	Wednesday	7561	86	58	2020-04-11	2020-03-22	2020-05-24	2020-03-25	81	101	38	98	1	1	1	1	0	1	0	1
Dade, Missouri, US	29057	Missouri	2020-07-02	2020-04-06	2020-05-04	0	1	1.32257637878587	1.32257637878587	16	24.8571428571429	111.145761246038	16.08736529	Thursday	7561	87	59	2020-04-11	2020-03-22	2020-05-24	2020-03-25	82	102	39	99	1	1	1	1	0	1	0	1
Dade, Missouri, US	29057	Missouri	2020-07-03	2020-04-06	2020-05-04	0	1	1.32257637878587	1.32257637878587	23	25.2857142857143	111.145761246038	16.08736529	Friday	7561	88	60	2020-04-11	2020-03-22	2020-05-24	2020-03-25	83	103	40	100	1	1	1	1	0	1	0	1
Dade, Missouri, US	29057	Missouri	2020-07-04	2020-04-06	2020-05-04	0	1	1.32257637878587	1.32257637878587	34	26	111.145761246038	16.08736529	Saturday	7561	89	61	2020-04-11	2020-03-22	2020-05-24	2020-03-25	84	104	41	101	1	1	1	1	0	1	0	1
Dade, Missouri, US	29057	Missouri	2020-07-05	2020-04-06	2020-05-04	0	1	1.32257637878587	1.32257637878587	35	26.7142857142857	111.145761246038	16.08736529	Sunday	7561	90	62	2020-04-11	2020-03-22	2020-05-24	2020-03-25	85	105	42	102	1	1	1	1	0	1	0	1
Dakota, Minnesota, US	27037	Minnesota	2020-03-01	2020-03-28	2020-05-18	1	0	0	0	36	17.1428571428571	65.6248011393457	708.9558472	Sunday	429021	-27	-78	2020-04-02	2020-03-13	2020-06-07	2020-04-08	-32	-12	-98	-38	0	0	0	0	1	0	1	0
Dakota, Minnesota, US	27037	Minnesota	2020-03-02	2020-03-28	2020-05-18	1	0	0	0	14	17	65.6248011393457	708.9558472	Monday	429021	-26	-77	2020-04-02	2020-03-13	2020-06-07	2020-04-08	-31	-11	-97	-37	0	0	0	0	1	0	1	0
Dakota, Minnesota, US	27037	Minnesota	2020-03-03	2020-03-28	2020-05-18	1	0	0	0	14	16.7142857142857	65.6248011393457	708.9558472	Tuesday	429021	-25	-76	2020-04-02	2020-03-13	2020-06-07	2020-04-08	-30	-10	-96	-36	0	0	0	0	1	0	1	0
Dakota, Minnesota, US	27037	Minnesota	2020-03-04	2020-03-28	2020-05-18	1	0	0	0	13	17.7142857142857	65.6248011393457	708.9558472	Wednesday	429021	-24	-75	2020-04-02	2020-03-13	2020-06-07	2020-04-08	-29	-9	-95	-35	0	0	0	0	1	0	1	0
Dakota, Minnesota, US	27037	Minnesota	2020-03-05	2020-03-28	2020-05-18	1	0	0	0	13	18	65.6248011393457	708.9558472	Thursday	429021	-23	-74	2020-04-02	2020-03-13	2020-06-07	2020-04-08	-28	-8	-94	-34	0	0	0	0	1	0	1	0
Dakota, Minnesota, US	27037	Minnesota	2020-03-06	2020-03-28	2020-05-18	1	0	0	0	13	16.7142857142857	65.6248011393457	708.9558472	Friday	429021	-22	-73	2020-04-02	2020-03-13	2020-06-07	2020-04-08	-27	-7	-93	-33	0	0	0	0	1	0	1	0
Dakota, Minnesota, US	27037	Minnesota	2020-03-07	2020-03-28	2020-05-18	1	0	0	0	27	18.5714285714286	65.6248011393457	708.9558472	Saturday	429021	-21	-72	2020-04-02	2020-03-13	2020-06-07	2020-04-08	-26	-6	-92	-32	0	0	0	0	1	0	1	0
Dakota, Minnesota, US	27037	Minnesota	2020-03-08	2020-03-28	2020-05-18	1	0	0	0	36	18.5714285714286	65.6248011393457	708.9558472	Sunday	429021	-20	-71	2020-04-02	2020-03-13	2020-06-07	2020-04-08	-25	-5	-91	-31	0	0	0	0	1	0	1	0
Dakota, Minnesota, US	27037	Minnesota	2020-03-09	2020-03-28	2020-05-18	1	0	0	0	16	18.8571428571429	65.6248011393457	708.9558472	Monday	429021	-19	-70	2020-04-02	2020-03-13	2020-06-07	2020-04-08	-24	-4	-90	-30	0	0	0	0	1	0	1	0
Dakota, Minnesota, US	27037	Minnesota	2020-03-10	2020-03-28	2020-05-18	1	0	0	0	13	18.7142857142857	65.6248011393457	708.9558472	Tuesday	429021	-18	-69	2020-04-02	2020-03-13	2020-06-07	2020-04-08	-23	-3	-89	-29	0	0	0	0	1	0	1	0
Dakota, Minnesota, US	27037	Minnesota	2020-03-11	2020-03-28	2020-05-18	1	0	0	0	13	18.7142857142857	65.6248011393457	708.9558472	Wednesday	429021	-17	-68	2020-04-02	2020-03-13	2020-06-07	2020-04-08	-22	-2	-88	-28	0	0	0	0	1	0	1	0
Dakota, Minnesota, US	27037	Minnesota	2020-03-12	2020-03-28	2020-05-18	1	0	0.0233088823157841	0.0033298403308263	14	18.8571428571429	65.6248011393457	708.9558472	Thursday	429021	-16	-67	2020-04-02	2020-03-13	2020-06-07	2020-04-08	-21	-1	-87	-27	0	0	0	0	1	0	1	0
Dakota, Minnesota, US	27037	Minnesota	2020-03-13	2020-03-28	2020-05-18	1	0	0.0233088823157841	0.00665968066165259	14	19	65.6248011393457	708.9558472	Friday	429021	-15	-66	2020-04-02	2020-03-13	2020-06-07	2020-04-08	-20	0	-86	-26	0	0	0	0	1	0	1	0
Dakota, Minnesota, US	27037	Minnesota	2020-03-14	2020-03-28	2020-05-18	1	0	0.0466177646315682	0.0133193613233052	36	20.2857142857143	65.6248011393457	708.9558472	Saturday	429021	-14	-65	2020-04-02	2020-03-13	2020-06-07	2020-04-08	-19	1	-85	-25	0	1	0	0	1	0	1	1
Dakota, Minnesota, US	27037	Minnesota	2020-03-15	2020-03-28	2020-05-18	1	0	0.0466177646315682	0.0199790419849578	51	22.4285714285714	65.6248011393457	708.9558472	Sunday	429021	-13	-64	2020-04-02	2020-03-13	2020-06-07	2020-04-08	-18	2	-84	-24	0	1	0	0	1	0	1	1
Dakota, Minnesota, US	27037	Minnesota	2020-03-16	2020-03-28	2020-05-18	1	0	0.11654441157892	0.0366282436390893	29	24.2857142857143	65.6248011393457	708.9558472	Monday	429021	-12	-63	2020-04-02	2020-03-13	2020-06-07	2020-04-08	-17	3	-83	-23	0	1	0	0	1	0	1	1
Dakota, Minnesota, US	27037	Minnesota	2020-03-17	2020-03-28	2020-05-18	1	0	0.139853293894704	0.056607285624047	36	27.5714285714286	65.6248011393457	708.9558472	Tuesday	429021	-11	-62	2020-04-02	2020-03-13	2020-06-07	2020-04-08	-16	4	-82	-22	0	1	0	0	1	0	1	1
Dakota, Minnesota, US	27037	Minnesota	2020-03-18	2020-03-28	2020-05-18	1	0	0.186471058526273	0.0832460082706574	43	31.8571428571429	65.6248011393457	708.9558472	Wednesday	429021	-10	-61	2020-04-02	2020-03-13	2020-06-07	2020-04-08	-15	5	-81	-21	0	1	0	0	1	0	1	1
Dakota, Minnesota, US	27037	Minnesota	2020-03-19	2020-03-28	2020-05-18	1	0	0.186471058526273	0.106554890586441	49	36.8571428571429	65.6248011393457	708.9558472	Thursday	429021	-9	-60	2020-04-02	2020-03-13	2020-06-07	2020-04-08	-14	6	-80	-20	0	1	0	0	1	0	1	1
Dakota, Minnesota, US	27037	Minnesota	2020-03-20	2020-03-28	2020-05-18	1	0	0.163162176210489	0.126533932571399	45	41.2857142857143	65.6248011393457	708.9558472	Friday	429021	-8	-59	2020-04-02	2020-03-13	2020-06-07	2020-04-08	-13	7	-79	-19	0	1	0	0	1	0	1	1
Dakota, Minnesota, US	27037	Minnesota	2020-03-21	2020-03-28	2020-05-18	1	0	0.163162176210489	0.143183134225531	63	45.1428571428571	65.6248011393457	708.9558472	Saturday	429021	-7	-58	2020-04-02	2020-03-13	2020-06-07	2020-04-08	-12	8	-78	-18	0	1	0	0	1	0	1	1
Dakota, Minnesota, US	27037	Minnesota	2020-03-22	2020-03-28	2020-05-18	1	0	0.256397705473625	0.173151697202967	74	48.4285714285714	65.6248011393457	708.9558472	Sunday	429021	-6	-57	2020-04-02	2020-03-13	2020-06-07	2020-04-08	-11	9	-77	-17	0	1	0	0	1	0	1	1
Dakota, Minnesota, US	27037	Minnesota	2020-03-23	2020-03-28	2020-05-18	1	0	0.419559881684113	0.216439621503709	54	52	65.6248011393457	708.9558472	Monday	429021	-5	-56	2020-04-02	2020-03-13	2020-06-07	2020-04-08	-10	10	-76	-16	0	1	0	0	1	0	1	1
Dakota, Minnesota, US	27037	Minnesota	2020-03-24	2020-03-28	2020-05-18	1	0	0.489486528631466	0.266387226466104	54	54.5714285714286	65.6248011393457	708.9558472	Tuesday	429021	-4	-55	2020-04-02	2020-03-13	2020-06-07	2020-04-08	-9	11	-75	-15	0	1	0	0	1	0	1	1
Dakota, Minnesota, US	27037	Minnesota	2020-03-25	2020-03-28	2020-05-18	1	0	0.489486528631466	0.309675150766846	54	56.1428571428571	65.6248011393457	708.9558472	Wednesday	429021	-3	-54	2020-04-02	2020-03-13	2020-06-07	2020-04-08	-8	12	-74	-14	0	1	0	0	1	0	1	1
Dakota, Minnesota, US	27037	Minnesota	2020-03-26	2020-03-28	2020-05-18	1	0	0.582722057894602	0.366282436390893	49	56.1428571428571	65.6248011393457	708.9558472	Thursday	429021	-2	-53	2020-04-02	2020-03-13	2020-06-07	2020-04-08	-7	13	-73	-13	0	1	0	0	1	0	1	1
Dakota, Minnesota, US	27037	Minnesota	2020-03-27	2020-03-28	2020-05-18	1	0	0.652648704841954	0.436209083338245	48	56.5714285714286	65.6248011393457	708.9558472	Friday	429021	-1	-52	2020-04-02	2020-03-13	2020-06-07	2020-04-08	-6	14	-72	-12	0	1	0	0	1	0	1	1
Dakota, Minnesota, US	27037	Minnesota	2020-03-28	2020-03-28	2020-05-18	1	0	0.769193116420875	0.522784931939729	77	58.5714285714286	65.6248011393457	708.9558472	Saturday	429021	0	-51	2020-04-02	2020-03-13	2020-06-07	2020-04-08	-5	15	-71	-11	0	1	0	0	1	0	1	1
Dakota, Minnesota, US	27037	Minnesota	2020-03-29	2020-03-28	2020-05-18	1	1	0.909046410315579	0.616020461202865	81	59.5714285714286	65.6248011393457	708.9558472	Sunday	429021	1	-50	2020-04-02	2020-03-13	2020-06-07	2020-04-08	-4	16	-70	-10	0	1	0	0	1	0	1	1
Dakota, Minnesota, US	27037	Minnesota	2020-03-30	2020-03-28	2020-05-18	1	1	1.07220858652607	0.709255990466001	60	60.4285714285714	65.6248011393457	708.9558472	Monday	429021	2	-49	2020-04-02	2020-03-13	2020-06-07	2020-04-08	-3	17	-69	-9	0	1	0	0	1	0	1	1
Dakota, Minnesota, US	27037	Minnesota	2020-03-31	2020-03-28	2020-05-18	1	1	1.09551746884185	0.795831839067485	57	60.8571428571429	65.6248011393457	708.9558472	Tuesday	429021	3	-48	2020-04-02	2020-03-13	2020-06-07	2020-04-08	-2	18	-68	-8	0	1	0	0	1	0	1	1
Dakota, Minnesota, US	27037	Minnesota	2020-04-01	2020-03-28	2020-05-18	1	1	1.11882635115764	0.885737527999795	58	61.4285714285714	65.6248011393457	708.9558472	Wednesday	429021	4	-47	2020-04-02	2020-03-13	2020-06-07	2020-04-08	-1	19	-67	-7	0	1	0	0	1	0	1	1
Dakota, Minnesota, US	27037	Minnesota	2020-04-02	2020-03-28	2020-05-18	1	1	1.21206188042077	0.975643216932105	60	63	65.6248011393457	708.9558472	Thursday	429021	5	-46	2020-04-02	2020-03-13	2020-06-07	2020-04-08	0	20	-66	-6	0	1	0	0	1	0	1	1
Dakota, Minnesota, US	27037	Minnesota	2020-04-03	2020-03-28	2020-05-18	1	1	1.25867964505234	1.06221906553359	62	65	65.6248011393457	708.9558472	Friday	429021	6	-45	2020-04-02	2020-03-13	2020-06-07	2020-04-08	1	21	-65	-5	1	1	0	0	1	1	1	1
Dakota, Minnesota, US	27037	Minnesota	2020-04-04	2020-03-28	2020-05-18	1	1	1.30529740968391	1.13880539314259	68	63.7142857142857	65.6248011393457	708.9558472	Saturday	429021	7	-44	2020-04-02	2020-03-13	2020-06-07	2020-04-08	2	22	-64	-4	1	1	0	0	1	1	1	1
Dakota, Minnesota, US	27037	Minnesota	2020-04-05	2020-03-28	2020-05-18	1	1	1.4684595858944	1.21872156108242	73	62.5714285714286	65.6248011393457	708.9558472	Sunday	429021	8	-43	2020-04-02	2020-03-13	2020-06-07	2020-04-08	3	23	-63	-3	1	1	0	0	1	1	1	1
Dakota, Minnesota, US	27037	Minnesota	2020-04-06	2020-03-28	2020-05-18	1	1	1.56169511515753	1.28864820802978	62	62.8571428571429	65.6248011393457	708.9558472	Monday	429021	9	-42	2020-04-02	2020-03-13	2020-06-07	2020-04-08	4	24	-62	-2	1	1	0	0	1	1	1	1
Dakota, Minnesota, US	27037	Minnesota	2020-04-07	2020-03-28	2020-05-18	1	1	1.65493064442067	1.36856437596961	56	62.7142857142857	65.6248011393457	708.9558472	Tuesday	429021	10	-41	2020-04-02	2020-03-13	2020-06-07	2020-04-08	5	25	-61	-1	1	1	0	0	1	1	1	1
Dakota, Minnesota, US	27037	Minnesota	2020-04-08	2020-03-28	2020-05-18	1	1	1.74816617368381	1.45847006490192	57	62.5714285714286	65.6248011393457	708.9558472	Wednesday	429021	11	-40	2020-04-02	2020-03-13	2020-06-07	2020-04-08	6	26	-60	0	1	1	0	0	1	1	0	1
Dakota, Minnesota, US	27037	Minnesota	2020-04-09	2020-03-28	2020-05-18	1	1	1.84140170294694	1.54837575383423	60	62.5714285714286	65.6248011393457	708.9558472	Thursday	429021	12	-39	2020-04-02	2020-03-13	2020-06-07	2020-04-08	7	27	-59	1	1	1	0	1	1	1	0	1
Dakota, Minnesota, US	27037	Minnesota	2020-04-10	2020-03-28	2020-05-18	1	1	1.98125499684165	1.65160080408984	55	61.5714285714286	65.6248011393457	708.9558472	Friday	429021	13	-38	2020-04-02	2020-03-13	2020-06-07	2020-04-08	8	28	-58	2	1	1	0	1	1	1	0	1
Dakota, Minnesota, US	27037	Minnesota	2020-04-11	2020-03-28	2020-05-18	1	1	2.02787276147321	1.75482585434546	60	60.4285714285714	65.6248011393457	708.9558472	Saturday	429021	14	-37	2020-04-02	2020-03-13	2020-06-07	2020-04-08	9	29	-57	3	1	1	0	1	1	1	0	1
Dakota, Minnesota, US	27037	Minnesota	2020-04-12	2020-03-28	2020-05-18	1	1	2.21434381999949	1.8613807449319	88	62.5714285714286	65.6248011393457	708.9558472	Sunday	429021	15	-36	2020-04-02	2020-03-13	2020-06-07	2020-04-08	10	30	-56	4	1	1	0	1	1	1	0	1
Dakota, Minnesota, US	27037	Minnesota	2020-04-13	2020-03-28	2020-05-18	1	1	2.21434381999949	1.95461627419504	64	62.8571428571429	65.6248011393457	708.9558472	Monday	429021	16	-35	2020-04-02	2020-03-13	2020-06-07	2020-04-08	11	31	-55	5	1	1	0	1	1	1	0	1
Dakota, Minnesota, US	27037	Minnesota	2020-04-14	2020-03-28	2020-05-18	1	1	2.40081487852576	2.06117116478148	63	63.8571428571429	65.6248011393457	708.9558472	Tuesday	429021	17	-34	2020-04-02	2020-03-13	2020-06-07	2020-04-08	12	32	-54	6	1	1	0	1	1	1	0	1
Dakota, Minnesota, US	27037	Minnesota	2020-04-15	2020-03-28	2020-05-18	1	1	2.40081487852576	2.15440669404461	57	63.8571428571429	65.6248011393457	708.9558472	Wednesday	429021	18	-33	2020-04-02	2020-03-13	2020-06-07	2020-04-08	13	33	-53	7	1	1	0	1	1	1	0	1
Dakota, Minnesota, US	27037	Minnesota	2020-04-16	2020-03-28	2020-05-18	1	1	2.40081487852576	2.23432286198444	56	63.2857142857143	65.6248011393457	708.9558472	Thursday	429021	19	-32	2020-04-02	2020-03-13	2020-06-07	2020-04-08	14	34	-52	8	1	1	0	1	1	1	0	1
Dakota, Minnesota, US	27037	Minnesota	2020-04-17	2020-03-28	2020-05-18	1	1	2.56397705473625	2.3175688702551	50	62.5714285714286	65.6248011393457	708.9558472	Friday	429021	20	-31	2020-04-02	2020-03-13	2020-06-07	2020-04-08	15	35	-51	9	1	1	0	1	1	1	0	1
Dakota, Minnesota, US	27037	Minnesota	2020-04-18	2020-03-28	2020-05-18	1	1	2.6339037016836	2.40414471885659	56	62	65.6248011393457	708.9558472	Saturday	429021	21	-30	2020-04-02	2020-03-13	2020-06-07	2020-04-08	16	36	-50	10	1	1	0	1	1	1	0	1
Dakota, Minnesota, US	27037	Minnesota	2020-04-19	2020-03-28	2020-05-18	1	1	2.70383034863095	2.47407136580394	68	59.1428571428571	65.6248011393457	708.9558472	Sunday	429021	22	-29	2020-04-02	2020-03-13	2020-06-07	2020-04-08	17	37	-49	11	1	1	0	1	1	1	0	1
Dakota, Minnesota, US	27037	Minnesota	2020-04-20	2020-03-28	2020-05-18	1	1	2.89030140715723	2.5706367353979	57	58.1428571428571	65.6248011393457	708.9558472	Monday	429021	23	-28	2020-04-02	2020-03-13	2020-06-07	2020-04-08	18	38	-48	12	1	1	0	1	1	1	0	1
Dakota, Minnesota, US	27037	Minnesota	2020-04-21	2020-03-28	2020-05-18	1	1	2.96022805410458	2.65055290333773	51	56.4285714285714	65.6248011393457	708.9558472	Tuesday	429021	24	-27	2020-04-02	2020-03-13	2020-06-07	2020-04-08	19	39	-47	13	1	1	0	1	1	1	0	1
Dakota, Minnesota, US	27037	Minnesota	2020-04-22	2020-03-28	2020-05-18	1	1	3.03015470105193	2.74045859227004	47	55	65.6248011393457	708.9558472	Wednesday	429021	25	-26	2020-04-02	2020-03-13	2020-06-07	2020-04-08	20	40	-46	14	1	1	0	1	1	1	0	1
Dakota, Minnesota, US	27037	Minnesota	2020-04-23	2020-03-28	2020-05-18	1	1	3.05346358336771	2.83369412153318	50	54.1428571428571	65.6248011393457	708.9558472	Thursday	429021	26	-25	2020-04-02	2020-03-13	2020-06-07	2020-04-08	21	41	-45	15	1	1	0	1	1	1	0	1
Dakota, Minnesota, US	27037	Minnesota	2020-04-24	2020-03-28	2020-05-18	1	1	3.17000799494663	2.92026997013466	45	53.4285714285714	65.6248011393457	708.9558472	Friday	429021	27	-24	2020-04-02	2020-03-13	2020-06-07	2020-04-08	22	42	-44	16	1	1	0	1	1	1	0	1
Dakota, Minnesota, US	27037	Minnesota	2020-04-25	2020-03-28	2020-05-18	1	1	3.2166257595782	3.00351597840532	52	52.8571428571429	65.6248011393457	708.9558472	Saturday	429021	28	-23	2020-04-02	2020-03-13	2020-06-07	2020-04-08	23	43	-43	17	1	1	0	1	1	1	0	1
Dakota, Minnesota, US	27037	Minnesota	2020-04-26	2020-03-28	2020-05-18	1	1	3.33317017115712	3.09342166733763	64	52.2857142857143	65.6248011393457	708.9558472	Sunday	429021	29	-22	2020-04-02	2020-03-13	2020-06-07	2020-04-08	24	44	-42	18	1	1	0	1	1	1	0	1
Dakota, Minnesota, US	27037	Minnesota	2020-04-27	2020-03-28	2020-05-18	1	1	3.35647905347291	3.16001847395416	49	51.1428571428571	65.6248011393457	708.9558472	Monday	429021	30	-21	2020-04-02	2020-03-13	2020-06-07	2020-04-08	25	45	-41	19	1	1	0	1	1	1	0	1
Dakota, Minnesota, US	27037	Minnesota	2020-04-28	2020-03-28	2020-05-18	1	1	3.63618564126232	3.25658384354812	56	51.8571428571429	65.6248011393457	708.9558472	Tuesday	429021	31	-20	2020-04-02	2020-03-13	2020-06-07	2020-04-08	26	46	-40	20	1	1	0	1	1	1	0	1
Dakota, Minnesota, US	27037	Minnesota	2020-04-29	2020-03-28	2020-05-18	1	1	3.6594945235781	3.34648953248043	46	51.7142857142857	65.6248011393457	708.9558472	Wednesday	429021	32	-19	2020-04-02	2020-03-13	2020-06-07	2020-04-08	27	47	-39	21	1	1	0	1	1	1	0	1
Dakota, Minnesota, US	27037	Minnesota	2020-04-30	2020-03-28	2020-05-18	1	1	3.77603893515702	3.44971458273604	42	50.5714285714286	65.6248011393457	708.9558472	Thursday	429021	33	-18	2020-04-02	2020-03-13	2020-06-07	2020-04-08	28	48	-38	22	1	1	0	1	1	1	0	1
Dakota, Minnesota, US	27037	Minnesota	2020-05-01	2020-03-28	2020-05-18	1	1	3.98581887599908	3.56625899431496	39	49.7142857142857	65.6248011393457	708.9558472	Friday	429021	34	-17	2020-04-02	2020-03-13	2020-06-07	2020-04-08	29	49	-37	23	1	1	0	1	1	1	0	1
Dakota, Minnesota, US	27037	Minnesota	2020-05-02	2020-03-28	2020-05-18	1	1	4.40537875768319	3.7360808511871	45	48.7142857142857	65.6248011393457	708.9558472	Saturday	429021	35	-16	2020-04-02	2020-03-13	2020-06-07	2020-04-08	30	50	-36	24	1	1	0	1	1	1	0	1
Dakota, Minnesota, US	27037	Minnesota	2020-05-03	2020-03-28	2020-05-18	1	1	4.70839422778838	3.93254143070586	57	47.7142857142857	65.6248011393457	708.9558472	Sunday	429021	36	-15	2020-04-02	2020-03-13	2020-06-07	2020-04-08	31	51	-35	25	1	1	0	1	1	1	0	1
Dakota, Minnesota, US	27037	Minnesota	2020-05-04	2020-03-28	2020-05-18	1	1	5.01140969789358	4.16896009419452	44	47	65.6248011393457	708.9558472	Monday	429021	37	-14	2020-04-02	2020-03-13	2020-06-07	2020-04-08	32	52	-34	26	1	1	0	1	1	1	0	1
Dakota, Minnesota, US	27037	Minnesota	2020-05-05	2020-03-28	2020-05-18	1	1	5.61744063810396	4.45199652231476	45	45.4285714285714	65.6248011393457	708.9558472	Tuesday	429021	38	-13	2020-04-02	2020-03-13	2020-06-07	2020-04-08	33	53	-33	27	1	1	0	1	1	1	0	1
Dakota, Minnesota, US	27037	Minnesota	2020-05-06	2020-03-28	2020-05-18	1	1	6.80619363620895	4.90152496697631	40	44.5714285714286	65.6248011393457	708.9558472	Wednesday	429021	39	-12	2020-04-02	2020-03-13	2020-06-07	2020-04-08	34	54	-32	28	1	1	0	1	1	1	0	1
Dakota, Minnesota, US	27037	Minnesota	2020-05-07	2020-03-28	2020-05-18	1	1	7.50546010568247	5.43429941990852	38	44	65.6248011393457	708.9558472	Thursday	429021	40	-11	2020-04-02	2020-03-13	2020-06-07	2020-04-08	35	55	-31	29	1	1	0	1	1	1	0	1
Dakota, Minnesota, US	27037	Minnesota	2020-05-08	2020-03-28	2020-05-18	1	1	8.4844331629454	6.07695860375799	34	43.2857142857143	65.6248011393457	708.9558472	Friday	429021	41	-10	2020-04-02	2020-03-13	2020-06-07	2020-04-08	36	56	-30	30	1	1	0	1	1	1	0	1
Dakota, Minnesota, US	27037	Minnesota	2020-05-09	2020-03-28	2020-05-18	1	1	9.5100239848399	6.80619363620895	50	44	65.6248011393457	708.9558472	Saturday	429021	42	-9	2020-04-02	2020-03-13	2020-06-07	2020-04-08	37	57	-29	31	1	1	0	1	1	1	0	1
Dakota, Minnesota, US	27037	Minnesota	2020-05-10	2020-03-28	2020-05-18	1	1	10.0228193957872	7.56539723163735	59	44.2857142857143	65.6248011393457	708.9558472	Sunday	429021	43	-8	2020-04-02	2020-03-13	2020-06-07	2020-04-08	38	58	-28	32	1	1	0	1	1	1	0	1
Dakota, Minnesota, US	27037	Minnesota	2020-05-11	2020-03-28	2020-05-18	1	1	10.9784835707343	8.41783635632888	44	44.2857142857143	65.6248011393457	708.9558472	Monday	429021	44	-7	2020-04-02	2020-03-13	2020-06-07	2020-04-08	39	59	-27	33	1	1	0	1	1	1	0	1
Dakota, Minnesota, US	27037	Minnesota	2020-05-12	2020-03-28	2020-05-18	1	1	11.8409122164183	9.3069037246595	40	43.5714285714286	65.6248011393457	708.9558472	Tuesday	429021	45	-6	2020-04-02	2020-03-13	2020-06-07	2020-04-08	40	60	-26	34	1	1	0	1	1	1	0	1
Dakota, Minnesota, US	27037	Minnesota	2020-05-13	2020-03-28	2020-05-18	1	1	12.2138543334709	10.0794266814112	44	44.1428571428571	65.6248011393457	708.9558472	Wednesday	429021	46	-5	2020-04-02	2020-03-13	2020-06-07	2020-04-08	41	61	-25	35	1	1	0	1	1	1	0	1
Dakota, Minnesota, US	27037	Minnesota	2020-05-14	2020-03-28	2020-05-18	1	1	13.0995918614707	10.8785883608095	37	44	65.6248011393457	708.9558472	Thursday	429021	47	-4	2020-04-02	2020-03-13	2020-06-07	2020-04-08	42	62	-24	36	1	1	0	1	1	1	0	1
Dakota, Minnesota, US	27037	Minnesota	2020-05-15	2020-03-28	2020-05-18	1	1	14.5214336827335	11.7410170064935	28	43.1428571428571	65.6248011393457	708.9558472	Friday	429021	48	-3	2020-04-02	2020-03-13	2020-06-07	2020-04-08	43	63	-23	37	1	1	0	1	1	1	0	1
Dakota, Minnesota, US	27037	Minnesota	2020-05-16	2020-03-28	2020-05-18	1	1	15.5237156223122	12.6001158118467	48	42.8571428571429	65.6248011393457	708.9558472	Saturday	429021	49	-2	2020-04-02	2020-03-13	2020-06-07	2020-04-08	44	64	-22	38	1	1	0	1	1	1	0	1
Dakota, Minnesota, US	27037	Minnesota	2020-05-17	2020-03-28	2020-05-18	1	1	17.2951906783118	13.6390259950645	69	44.2857142857143	65.6248011393457	708.9558472	Sunday	429021	50	-1	2020-04-02	2020-03-13	2020-06-07	2020-04-08	45	65	-21	39	1	1	0	1	1	1	0	1
Dakota, Minnesota, US	27037	Minnesota	2020-05-18	2020-03-28	2020-05-18	0	1	18.6937236172588	14.741203144568	39	43.5714285714286	65.6248011393457	708.9558472	Monday	429021	51	0	2020-04-02	2020-03-13	2020-06-07	2020-04-08	46	66	-20	40	1	1	0	1	1	1	0	1
Dakota, Minnesota, US	27037	Minnesota	2020-05-19	2020-03-28	2020-05-18	0	1	19.6027700275744	15.8500399747332	33	42.5714285714286	65.6248011393457	708.9558472	Tuesday	429021	52	1	2020-04-02	2020-03-13	2020-06-07	2020-04-08	47	67	-19	41	1	1	0	1	1	1	0	1
Dakota, Minnesota, US	27037	Minnesota	2020-05-20	2020-03-28	2020-05-18	0	1	20.6283608494689	17.0521123341615	31	40.7142857142857	65.6248011393457	708.9558472	Wednesday	429021	53	2	2020-04-02	2020-03-13	2020-06-07	2020-04-08	48	68	-18	42	1	1	0	1	1	1	0	1
Dakota, Minnesota, US	27037	Minnesota	2020-05-21	2020-03-28	2020-05-18	0	1	21.6539516713634	18.2741637355747	32	40	65.6248011393457	708.9558472	Thursday	429021	54	3	2020-04-02	2020-03-13	2020-06-07	2020-04-08	49	69	-17	43	1	1	0	1	1	1	0	1
Dakota, Minnesota, US	27037	Minnesota	2020-05-22	2020-03-28	2020-05-18	0	1	22.3998359054685	19.399649767394	25	39.5714285714286	65.6248011393457	708.9558472	Friday	429021	55	4	2020-04-02	2020-03-13	2020-06-07	2020-04-08	50	70	-16	44	1	1	0	1	1	1	0	1
Dakota, Minnesota, US	27037	Minnesota	2020-05-23	2020-03-28	2020-05-18	0	1	23.2855734334683	20.5084865975592	47	39.4285714285714	65.6248011393457	708.9558472	Saturday	429021	56	5	2020-04-02	2020-03-13	2020-06-07	2020-04-08	51	71	-15	45	1	1	0	1	1	1	0	1
Dakota, Minnesota, US	27037	Minnesota	2020-05-24	2020-03-28	2020-05-18	0	1	24.6841063724153	21.5640459824311	51	36.8571428571429	65.6248011393457	708.9558472	Sunday	429021	57	6	2020-04-02	2020-03-13	2020-06-07	2020-04-08	52	72	-14	46	1	1	0	1	1	1	0	1
Dakota, Minnesota, US	27037	Minnesota	2020-05-25	2020-03-28	2020-05-18	0	1	25.6863883119941	22.562998081679	50	38.4285714285714	65.6248011393457	708.9558472	Monday	429021	58	7	2020-04-02	2020-03-13	2020-06-07	2020-04-08	53	73	-13	47	1	1	0	1	1	1	0	1
Dakota, Minnesota, US	27037	Minnesota	2020-05-26	2020-03-28	2020-05-18	0	1	27.1315390155727	23.6385365085359	39	39.2857142857143	65.6248011393457	708.9558472	Tuesday	429021	59	8	2020-04-02	2020-03-13	2020-06-07	2020-04-08	54	74	-12	48	1	1	0	1	1	1	0	1
Dakota, Minnesota, US	27037	Minnesota	2020-05-27	2020-03-28	2020-05-18	0	1	27.5510988972568	24.6274990867913	34	39.7142857142857	65.6248011393457	708.9558472	Wednesday	429021	60	9	2020-04-02	2020-03-13	2020-06-07	2020-04-08	55	75	-11	49	1	1	0	1	1	1	0	1
Dakota, Minnesota, US	27037	Minnesota	2020-05-28	2020-03-28	2020-05-18	0	1	28.0172765435725	25.5365454971069	29	39.2857142857143	65.6248011393457	708.9558472	Thursday	429021	61	10	2020-04-02	2020-03-13	2020-06-07	2020-04-08	56	76	-10	50	1	1	0	1	1	1	0	1
Dakota, Minnesota, US	27037	Minnesota	2020-05-29	2020-03-28	2020-05-18	0	1	28.6699252484144	26.4322725460991	27	39.5714285714286	65.6248011393457	708.9558472	Friday	429021	62	11	2020-04-02	2020-03-13	2020-06-07	2020-04-08	57	77	-9	51	1	1	0	1	1	1	0	1
Dakota, Minnesota, US	27037	Minnesota	2020-05-30	2020-03-28	2020-05-18	0	1	29.4391183648353	27.3113503934373	38	38.2857142857143	65.6248011393457	708.9558472	Saturday	429021	63	12	2020-04-02	2020-03-13	2020-06-07	2020-04-08	58	78	-8	52	1	1	0	1	1	1	0	1
Dakota, Minnesota, US	27037	Minnesota	2020-05-31	2020-03-28	2020-05-18	0	1	30.9308868330455	28.2037476020987	50	38.1428571428571	65.6248011393457	708.9558472	Sunday	429021	64	13	2020-04-02	2020-03-13	2020-06-07	2020-04-08	59	79	-7	53	1	1	0	1	1	1	0	1
Dakota, Minnesota, US	27037	Minnesota	2020-06-01	2020-03-28	2020-05-18	0	1	31.4436822439927	29.0262181638128	36	36.1428571428571	65.6248011393457	708.9558472	Monday	429021	65	14	2020-04-02	2020-03-13	2020-06-07	2020-04-08	60	80	-6	54	1	1	0	1	1	1	0	1
Dakota, Minnesota, US	27037	Minnesota	2020-06-02	2020-03-28	2020-05-18	0	1	31.8865510079926	29.7055055913014	37	35.8571428571429	65.6248011393457	708.9558472	Tuesday	429021	66	15	2020-04-02	2020-03-13	2020-06-07	2020-04-08	61	81	-5	55	1	1	0	1	1	1	0	1
Dakota, Minnesota, US	27037	Minnesota	2020-06-03	2020-03-28	2020-05-18	0	1	32.3527286543083	30.3914526994516	27	34.8571428571429	65.6248011393457	708.9558472	Wednesday	429021	67	16	2020-04-02	2020-03-13	2020-06-07	2020-04-08	62	82	-4	56	1	1	0	1	1	1	0	1
Dakota, Minnesota, US	27037	Minnesota	2020-06-04	2020-03-28	2020-05-18	0	1	32.9587595945187	31.0973788495868	26	34.4285714285714	65.6248011393457	708.9558472	Thursday	429021	68	17	2020-04-02	2020-03-13	2020-06-07	2020-04-08	63	83	-3	57	1	1	0	1	1	1	0	1
Dakota, Minnesota, US	27037	Minnesota	2020-06-05	2020-03-28	2020-05-18	0	1	33.7046438286238	31.8166243610453	22	33.7142857142857	65.6248011393457	708.9558472	Friday	429021	69	18	2020-04-02	2020-03-13	2020-06-07	2020-04-08	64	84	-2	58	1	1	0	1	1	1	0	1
Dakota, Minnesota, US	27037	Minnesota	2020-06-06	2020-03-28	2020-05-18	0	1	34.5204547096762	32.5425295531654	34	33.1428571428571	65.6248011393457	708.9558472	Saturday	429021	70	19	2020-04-02	2020-03-13	2020-06-07	2020-04-08	65	85	-1	59	1	1	0	1	1	1	0	1
Dakota, Minnesota, US	27037	Minnesota	2020-06-07	2020-03-28	2020-05-18	0	1	35.0565590029392	33.1319112917217	43	32.1428571428571	65.6248011393457	708.9558472	Sunday	429021	71	20	2020-04-02	2020-03-13	2020-06-07	2020-04-08	66	86	0	60	1	1	0	1	0	1	0	1
Dakota, Minnesota, US	27037	Minnesota	2020-06-08	2020-03-28	2020-05-18	0	1	35.4994277669391	33.7113035092854	31	31.4285714285714	65.6248011393457	708.9558472	Monday	429021	72	21	2020-04-02	2020-03-13	2020-06-07	2020-04-08	67	87	1	61	1	1	1	1	0	1	0	1
Dakota, Minnesota, US	27037	Minnesota	2020-06-09	2020-03-28	2020-05-18	0	1	36.2220031187285	34.3306538108191	34	31	65.6248011393457	708.9558472	Tuesday	429021	73	22	2020-04-02	2020-03-13	2020-06-07	2020-04-08	68	88	2	62	1	1	1	1	0	1	0	1
Dakota, Minnesota, US	27037	Minnesota	2020-06-10	2020-03-28	2020-05-18	0	1	36.6415630004126	34.9433444316912	27	31	65.6248011393457	708.9558472	Wednesday	429021	74	23	2020-04-02	2020-03-13	2020-06-07	2020-04-08	69	89	3	63	1	1	1	1	0	1	0	1
Dakota, Minnesota, US	27037	Minnesota	2020-06-11	2020-03-28	2020-05-18	0	1	37.8303159985176	35.6392810608339	23	30.5714285714286	65.6248011393457	708.9558472	Thursday	429021	75	24	2020-04-02	2020-03-13	2020-06-07	2020-04-08	70	90	4	64	1	1	1	1	0	1	0	1
Dakota, Minnesota, US	27037	Minnesota	2020-06-12	2020-03-28	2020-05-18	0	1	38.4130380564122	36.3119088076608	22	30.5714285714286	65.6248011393457	708.9558472	Friday	429021	76	25	2020-04-02	2020-03-13	2020-06-07	2020-04-08	71	91	5	65	1	1	1	1	0	1	0	1
Dakota, Minnesota, US	27037	Minnesota	2020-06-13	2020-03-28	2020-05-18	0	1	39.2055400551488	36.9812067141568	33	30.4285714285714	65.6248011393457	708.9558472	Saturday	429021	77	26	2020-04-02	2020-03-13	2020-06-07	2020-04-08	72	92	6	66	1	1	1	1	0	1	0	1
Dakota, Minnesota, US	27037	Minnesota	2020-06-14	2020-03-28	2020-05-18	0	1	39.9281154069381	37.6771433432995	37	29.5714285714286	65.6248011393457	708.9558472	Sunday	429021	78	27	2020-04-02	2020-03-13	2020-06-07	2020-04-08	73	93	7	67	1	1	1	1	0	1	0	1
Dakota, Minnesota, US	27037	Minnesota	2020-06-15	2020-03-28	2020-05-18	0	1	40.3243664063065	38.3664202917806	38	30.5714285714286	65.6248011393457	708.9558472	Monday	429021	79	28	2020-04-02	2020-03-13	2020-06-07	2020-04-08	74	94	8	68	1	1	1	1	0	1	0	1
Dakota, Minnesota, US	27037	Minnesota	2020-06-16	2020-03-28	2020-05-18	0	1	40.9770151111484	39.0457077192692	28	29.7142857142857	65.6248011393457	708.9558472	Tuesday	429021	80	29	2020-04-02	2020-03-13	2020-06-07	2020-04-08	75	95	9	69	1	1	1	1	0	1	0	1
Dakota, Minnesota, US	27037	Minnesota	2020-06-17	2020-03-28	2020-05-18	0	1	41.3965749928325	39.7249951467577	25	29.4285714285714	65.6248011393457	708.9558472	Wednesday	429021	81	30	2020-04-02	2020-03-13	2020-06-07	2020-04-08	76	96	10	70	1	1	1	1	0	1	0	1
Dakota, Minnesota, US	27037	Minnesota	2020-06-18	2020-03-28	2020-05-18	0	1	42.0725325799903	40.3310260869681	31	30.5714285714286	65.6248011393457	708.9558472	Thursday	429021	82	31	2020-04-02	2020-03-13	2020-06-07	2020-04-08	77	97	11	71	1	1	1	1	0	1	0	1
Dakota, Minnesota, US	27037	Minnesota	2020-06-19	2020-03-28	2020-05-18	0	1	43.0515056372532	40.9936643128025	25	31	65.6248011393457	708.9558472	Friday	429021	83	32	2020-04-02	2020-03-13	2020-06-07	2020-04-08	78	98	12	72	1	1	1	1	0	1	0	1
Dakota, Minnesota, US	27037	Minnesota	2020-06-20	2020-03-28	2020-05-18	0	1	43.7740809890425	41.6463130176445	33	31	65.6248011393457	708.9558472	Saturday	429021	84	33	2020-04-02	2020-03-13	2020-06-07	2020-04-08	79	99	13	73	1	1	1	1	0	1	0	1
Dakota, Minnesota, US	27037	Minnesota	2020-06-21	2020-03-28	2020-05-18	0	1	44.6365096347265	42.3189407644714	37	31	65.6248011393457	708.9558472	Sunday	429021	85	34	2020-04-02	2020-03-13	2020-06-07	2020-04-08	80	100	14	74	1	1	1	1	0	1	0	1
Dakota, Minnesota, US	27037	Minnesota	2020-06-22	2020-03-28	2020-05-18	0	1	45.2425405749369	43.0215370742757	34	30.4285714285714	65.6248011393457	708.9558472	Monday	429021	86	35	2020-04-02	2020-03-13	2020-06-07	2020-04-08	81	101	15	75	1	1	1	1	0	1	0	1
Dakota, Minnesota, US	27037	Minnesota	2020-06-23	2020-03-28	2020-05-18	0	1	45.5921738096737	43.6808454597794	29	30.5714285714286	65.6248011393457	708.9558472	Tuesday	429021	87	36	2020-04-02	2020-03-13	2020-06-07	2020-04-08	82	102	16	76	1	1	1	1	0	1	0	1
Dakota, Minnesota, US	27037	Minnesota	2020-06-24	2020-03-28	2020-05-18	0	1	46.198204749884	44.3667925679296	26	30.7142857142857	65.6248011393457	708.9558472	Wednesday	429021	88	37	2020-04-02	2020-03-13	2020-06-07	2020-04-08	83	103	17	77	1	1	1	1	0	1	0	1
Dakota, Minnesota, US	27037	Minnesota	2020-06-25	2020-03-28	2020-05-18	0	1	46.8974712193576	45.0560695164106	31	30.7142857142857	65.6248011393457	708.9558472	Thursday	429021	89	38	2020-04-02	2020-03-13	2020-06-07	2020-04-08	84	104	18	78	1	1	1	1	0	1	0	1
Dakota, Minnesota, US	27037	Minnesota	2020-06-26	2020-03-28	2020-05-18	0	1	48.039606452831	45.7686553472074	25	30.7142857142857	65.6248011393457	708.9558472	Friday	429021	90	39	2020-04-02	2020-03-13	2020-06-07	2020-04-08	85	105	19	79	1	1	1	1	0	1	0	1
Dakota, Minnesota, US	27037	Minnesota	2020-06-27	2020-03-28	2020-05-18	0	1	48.7155640399887	46.4745814973426	35	31	65.6248011393457	708.9558472	Saturday	429021	91	40	2020-04-02	2020-03-13	2020-06-07	2020-04-08	86	106	20	80	1	1	1	1	0	1	0	1
Dakota, Minnesota, US	27037	Minnesota	2020-06-28	2020-03-28	2020-05-18	0	1	49.7178459795674	47.2004866894627	42	31.7142857142857	65.6248011393457	708.9558472	Sunday	429021	92	41	2020-04-02	2020-03-13	2020-06-07	2020-04-08	87	107	21	81	1	1	1	1	0	1	0	1
Dakota, Minnesota, US	27037	Minnesota	2020-06-29	2020-03-28	2020-05-18	0	1	50.2772591551463	47.9197322009212	47	33.5714285714286	65.6248011393457	708.9558472	Monday	429021	93	42	2020-04-02	2020-03-13	2020-06-07	2020-04-08	88	108	22	82	1	1	1	1	0	1	0	1
Dakota, Minnesota, US	27037	Minnesota	2020-06-30	2020-03-28	2020-05-18	0	1	50.8133634484093	48.6656164350263	34	34.2857142857143	65.6248011393457	708.9558472	Tuesday	429021	94	43	2020-04-02	2020-03-13	2020-06-07	2020-04-08	89	109	23	83	1	1	1	1	0	1	0	1
Dakota, Minnesota, US	27037	Minnesota	2020-07-01	2020-03-28	2020-05-18	0	1	51.6991009764091	49.4514587531013	27	34.4285714285714	65.6248011393457	708.9558472	Wednesday	429021	95	44	2020-04-02	2020-03-13	2020-06-07	2020-04-08	90	110	24	84	1	1	1	1	0	1	0	1
Dakota, Minnesota, US	27037	Minnesota	2020-07-02	2020-03-28	2020-05-18	0	1	52.3983674458826	50.2373010711763	24	33.4285714285714	65.6248011393457	708.9558472	Thursday	429021	96	45	2020-04-02	2020-03-13	2020-06-07	2020-04-08	91	111	25	85	1	1	1	1	0	1	0	1
Dakota, Minnesota, US	27037	Minnesota	2020-07-03	2020-03-28	2020-05-18	0	1	53.2841049738824	50.9865151456123	33	34.5714285714286	65.6248011393457	708.9558472	Friday	429021	97	46	2020-04-02	2020-03-13	2020-06-07	2020-04-08	92	112	26	86	1	1	1	1	0	1	0	1
Dakota, Minnesota, US	27037	Minnesota	2020-07-04	2020-03-28	2020-05-18	0	1	53.2841049738824	51.6391638504542	45	36	65.6248011393457	708.9558472	Saturday	429021	98	47	2020-04-02	2020-03-13	2020-06-07	2020-04-08	93	113	27	87	1	1	1	1	0	1	0	1
Dakota, Minnesota, US	27037	Minnesota	2020-07-05	2020-03-28	2020-05-18	0	1	54.3096957957769	52.295142395627	44	36.2857142857143	65.6248011393457	708.9558472	Sunday	429021	99	48	2020-04-02	2020-03-13	2020-06-07	2020-04-08	94	114	28	88	1	1	1	1	0	1	0	1
Dale, Alabama, US	1045	Alabama	2020-03-01	2020-04-04	2020-04-30	1	0	0	756.65920018262	32	25.2857142857143	107.719262115125	89.55006872	Sunday	49172	-34	-60	2020-04-09	2020-03-20	2020-05-20	2020-03-21	-39	-19	-80	-20	0	0	0	0	1	0	1	0
Dale, Alabama, US	1045	Alabama	2020-03-02	2020-04-04	2020-04-30	1	0	0	631.179466693299	14	24.2857142857143	107.719262115125	89.55006872	Monday	49172	-33	-59	2020-04-09	2020-03-20	2020-05-20	2020-03-21	-38	-18	-79	-19	0	0	0	0	1	0	1	0
Dale, Alabama, US	1045	Alabama	2020-03-03	2020-04-04	2020-04-30	1	0	0	505.414389864605	11	23.4285714285714	107.719262115125	89.55006872	Tuesday	49172	-32	-58	2020-04-09	2020-03-20	2020-05-20	2020-03-21	-37	-17	-78	-18	0	0	0	0	1	0	1	0
Dale, Alabama, US	1045	Alabama	2020-03-04	2020-04-04	2020-04-30	1	0	0	379.506641366224	16	23.4285714285714	107.719262115125	89.55006872	Wednesday	49172	-31	-57	2020-04-09	2020-03-20	2020-05-20	2020-03-21	-36	-16	-77	-17	0	0	0	0	1	0	1	0
Dale, Alabama, US	1045	Alabama	2020-03-05	2020-04-04	2020-04-30	1	0	0	253.09954202394	11	22	107.719262115125	89.55006872	Thursday	49172	-30	-56	2020-04-09	2020-03-20	2020-05-20	2020-03-21	-35	-15	-76	-16	0	0	0	0	1	0	1	0
Dale, Alabama, US	1045	Alabama	2020-03-06	2020-04-04	2020-04-30	1	0	0	126.54977101197	8	18.5714285714286	107.719262115125	89.55006872	Friday	49172	-29	-55	2020-04-09	2020-03-20	2020-05-20	2020-03-21	-34	-14	-75	-15	0	0	0	0	1	0	1	0
Dale, Alabama, US	1045	Alabama	2020-03-07	2020-04-04	2020-04-30	1	0	0	0	21	16.1428571428571	107.719262115125	89.55006872	Saturday	49172	-28	-54	2020-04-09	2020-03-20	2020-05-20	2020-03-21	-33	-13	-74	-14	0	0	0	0	1	0	1	0
Dale, Alabama, US	1045	Alabama	2020-03-08	2020-04-04	2020-04-30	1	0	0	0	32	16.1428571428571	107.719262115125	89.55006872	Sunday	49172	-27	-53	2020-04-09	2020-03-20	2020-05-20	2020-03-21	-32	-12	-73	-13	0	0	0	0	1	0	1	0
Dale, Alabama, US	1045	Alabama	2020-03-09	2020-04-04	2020-04-30	1	0	0	0	10	15.5714285714286	107.719262115125	89.55006872	Monday	49172	-26	-52	2020-04-09	2020-03-20	2020-05-20	2020-03-21	-31	-11	-72	-12	0	0	0	0	1	0	1	0
Dale, Alabama, US	1045	Alabama	2020-03-10	2020-04-04	2020-04-30	1	0	0	0	11	15.5714285714286	107.719262115125	89.55006872	Tuesday	49172	-25	-51	2020-04-09	2020-03-20	2020-05-20	2020-03-21	-30	-10	-71	-11	0	0	0	0	1	0	1	0
Dale, Alabama, US	1045	Alabama	2020-03-11	2020-04-04	2020-04-30	1	0	0	0	9	14.5714285714286	107.719262115125	89.55006872	Wednesday	49172	-24	-50	2020-04-09	2020-03-20	2020-05-20	2020-03-21	-29	-9	-70	-10	0	0	0	0	1	0	1	0
Dale, Alabama, US	1045	Alabama	2020-03-12	2020-04-04	2020-04-30	1	0	0	0	10	14.4285714285714	107.719262115125	89.55006872	Thursday	49172	-23	-49	2020-04-09	2020-03-20	2020-05-20	2020-03-21	-28	-8	-69	-9	0	0	0	0	1	0	1	0
Dale, Alabama, US	1045	Alabama	2020-03-13	2020-04-04	2020-04-30	1	0	0	0	9	14.5714285714286	107.719262115125	89.55006872	Friday	49172	-22	-48	2020-04-09	2020-03-20	2020-05-20	2020-03-21	-27	-7	-68	-8	0	0	0	0	1	0	1	0
Dale, Alabama, US	1045	Alabama	2020-03-14	2020-04-04	2020-04-30	1	0	0	0	23	14.8571428571429	107.719262115125	89.55006872	Saturday	49172	-21	-47	2020-04-09	2020-03-20	2020-05-20	2020-03-21	-26	-6	-67	-7	0	0	0	0	1	0	1	0
Dale, Alabama, US	1045	Alabama	2020-03-15	2020-04-04	2020-04-30	1	0	0	0	39	15.8571428571429	107.719262115125	89.55006872	Sunday	49172	-20	-46	2020-04-09	2020-03-20	2020-05-20	2020-03-21	-25	-5	-66	-6	0	0	0	0	1	0	1	0
Dale, Alabama, US	1045	Alabama	2020-03-16	2020-04-04	2020-04-30	1	0	0	0	14	16.4285714285714	107.719262115125	89.55006872	Monday	49172	-19	-45	2020-04-09	2020-03-20	2020-05-20	2020-03-21	-24	-4	-65	-5	0	0	0	0	1	0	1	0
Dale, Alabama, US	1045	Alabama	2020-03-17	2020-04-04	2020-04-30	1	0	0	0	22	18	107.719262115125	89.55006872	Tuesday	49172	-18	-44	2020-04-09	2020-03-20	2020-05-20	2020-03-21	-23	-3	-64	-4	0	0	0	0	1	0	1	0
Dale, Alabama, US	1045	Alabama	2020-03-18	2020-04-04	2020-04-30	1	0	0	0	18	19.2857142857143	107.719262115125	89.55006872	Wednesday	49172	-17	-43	2020-04-09	2020-03-20	2020-05-20	2020-03-21	-22	-2	-63	-3	0	0	0	0	1	0	1	0
Dale, Alabama, US	1045	Alabama	2020-03-19	2020-04-04	2020-04-30	1	0	0	0	19	20.5714285714286	107.719262115125	89.55006872	Thursday	49172	-16	-42	2020-04-09	2020-03-20	2020-05-20	2020-03-21	-21	-1	-62	-2	0	0	0	0	1	0	1	0
Dale, Alabama, US	1045	Alabama	2020-03-20	2020-04-04	2020-04-30	1	0	0	0	21	22.2857142857143	107.719262115125	89.55006872	Friday	49172	-15	-41	2020-04-09	2020-03-20	2020-05-20	2020-03-21	-20	0	-61	-1	0	0	0	0	1	0	1	0
Dale, Alabama, US	1045	Alabama	2020-03-21	2020-04-04	2020-04-30	1	0	0	0	46	25.5714285714286	107.719262115125	89.55006872	Saturday	49172	-14	-40	2020-04-09	2020-03-20	2020-05-20	2020-03-21	-19	1	-60	0	0	1	0	0	1	0	0	1
Dale, Alabama, US	1045	Alabama	2020-03-22	2020-04-04	2020-04-30	1	0	0	0	58	28.2857142857143	107.719262115125	89.55006872	Sunday	49172	-13	-39	2020-04-09	2020-03-20	2020-05-20	2020-03-21	-18	2	-59	1	0	1	0	1	1	0	0	1
Dale, Alabama, US	1045	Alabama	2020-03-23	2020-04-04	2020-04-30	1	0	0	0	29	30.4285714285714	107.719262115125	89.55006872	Monday	49172	-12	-38	2020-04-09	2020-03-20	2020-05-20	2020-03-21	-17	3	-58	2	0	1	0	1	1	0	0	1
Dale, Alabama, US	1045	Alabama	2020-03-24	2020-04-04	2020-04-30	1	0	0	0	31	31.7142857142857	107.719262115125	89.55006872	Tuesday	49172	-11	-37	2020-04-09	2020-03-20	2020-05-20	2020-03-21	-16	4	-57	3	0	1	0	1	1	0	0	1
Dale, Alabama, US	1045	Alabama	2020-03-25	2020-04-04	2020-04-30	1	0	0	0	31	33.5714285714286	107.719262115125	89.55006872	Wednesday	49172	-10	-36	2020-04-09	2020-03-20	2020-05-20	2020-03-21	-15	5	-56	4	0	1	0	1	1	0	0	1
Dale, Alabama, US	1045	Alabama	2020-03-26	2020-04-04	2020-04-30	1	0	0	0	26	34.5714285714286	107.719262115125	89.55006872	Thursday	49172	-9	-35	2020-04-09	2020-03-20	2020-05-20	2020-03-21	-14	6	-55	5	0	1	0	1	1	0	0	1
Dale, Alabama, US	1045	Alabama	2020-03-27	2020-04-04	2020-04-30	1	0	0	0	23	34.8571428571429	107.719262115125	89.55006872	Friday	49172	-8	-34	2020-04-09	2020-03-20	2020-05-20	2020-03-21	-13	7	-54	6	0	1	0	1	1	0	0	1
Dale, Alabama, US	1045	Alabama	2020-03-28	2020-04-04	2020-04-30	1	0	0	0	45	34.7142857142857	107.719262115125	89.55006872	Saturday	49172	-7	-33	2020-04-09	2020-03-20	2020-05-20	2020-03-21	-12	8	-53	7	0	1	0	1	1	0	0	1
Dale, Alabama, US	1045	Alabama	2020-03-29	2020-04-04	2020-04-30	1	0	0	0	60	35	107.719262115125	89.55006872	Sunday	49172	-6	-32	2020-04-09	2020-03-20	2020-05-20	2020-03-21	-11	9	-52	8	0	1	0	1	1	0	0	1
Dale, Alabama, US	1045	Alabama	2020-03-30	2020-04-04	2020-04-30	1	0	0	0	32	35.4285714285714	107.719262115125	89.55006872	Monday	49172	-5	-31	2020-04-09	2020-03-20	2020-05-20	2020-03-21	-10	10	-51	9	0	1	0	1	1	0	0	1
Dale, Alabama, US	1045	Alabama	2020-03-31	2020-04-04	2020-04-30	1	0	0	0	38	36.4285714285714	107.719262115125	89.55006872	Tuesday	49172	-4	-30	2020-04-09	2020-03-20	2020-05-20	2020-03-21	-9	11	-50	10	0	1	0	1	1	0	0	1
Dale, Alabama, US	1045	Alabama	2020-04-01	2020-04-04	2020-04-30	1	0	0	0	26	35.7142857142857	107.719262115125	89.55006872	Wednesday	49172	-3	-29	2020-04-09	2020-03-20	2020-05-20	2020-03-21	-8	12	-49	11	0	1	0	1	1	0	0	1
Dale, Alabama, US	1045	Alabama	2020-04-02	2020-04-04	2020-04-30	1	0	0.203367770275767	0.0290525386108238	28	36	107.719262115125	89.55006872	Thursday	49172	-2	-28	2020-04-09	2020-03-20	2020-05-20	2020-03-21	-7	13	-48	12	0	1	0	1	1	0	0	1
Dale, Alabama, US	1045	Alabama	2020-04-03	2020-04-04	2020-04-30	1	0	0.203367770275767	0.0581050772216476	25	36.2857142857143	107.719262115125	89.55006872	Friday	49172	-1	-27	2020-04-09	2020-03-20	2020-05-20	2020-03-21	-6	14	-47	13	0	1	0	1	1	0	0	1
Dale, Alabama, US	1045	Alabama	2020-04-04	2020-04-04	2020-04-30	1	0	0.406735540551533	0.116210154443295	47	36.5714285714286	107.719262115125	89.55006872	Saturday	49172	0	-26	2020-04-09	2020-03-20	2020-05-20	2020-03-21	-5	15	-46	14	0	1	0	1	1	0	0	1
Dale, Alabama, US	1045	Alabama	2020-04-05	2020-04-04	2020-04-30	1	1	0.406735540551533	0.174315231664943	65	37.2857142857143	107.719262115125	89.55006872	Sunday	49172	1	-25	2020-04-09	2020-03-20	2020-05-20	2020-03-21	-4	16	-45	15	0	1	0	1	1	0	0	1
Dale, Alabama, US	1045	Alabama	2020-04-06	2020-04-04	2020-04-30	1	1	0.813471081103067	0.290525386108238	45	39.1428571428571	107.719262115125	89.55006872	Monday	49172	2	-24	2020-04-09	2020-03-20	2020-05-20	2020-03-21	-3	17	-44	16	0	1	0	1	1	0	0	1
Dale, Alabama, US	1045	Alabama	2020-04-07	2020-04-04	2020-04-30	1	1	0.813471081103067	0.406735540551533	42	39.7142857142857	107.719262115125	89.55006872	Tuesday	49172	3	-23	2020-04-09	2020-03-20	2020-05-20	2020-03-21	-2	18	-43	17	0	1	0	1	1	0	0	1
Dale, Alabama, US	1045	Alabama	2020-04-08	2020-04-04	2020-04-30	1	1	0.813471081103067	0.522945694994829	42	42	107.719262115125	89.55006872	Wednesday	49172	4	-22	2020-04-09	2020-03-20	2020-05-20	2020-03-21	-1	19	-42	18	0	1	0	1	1	0	0	1
Dale, Alabama, US	1045	Alabama	2020-04-09	2020-04-04	2020-04-30	1	1	1.2202066216546	0.668208388048948	38	43.4285714285714	107.719262115125	89.55006872	Thursday	49172	5	-21	2020-04-09	2020-03-20	2020-05-20	2020-03-21	0	20	-41	19	0	1	0	1	1	0	0	1
Dale, Alabama, US	1045	Alabama	2020-04-10	2020-04-04	2020-04-30	1	1	1.2202066216546	0.813471081103067	37	45.1428571428571	107.719262115125	89.55006872	Friday	49172	6	-20	2020-04-09	2020-03-20	2020-05-20	2020-03-21	1	21	-40	20	1	1	0	1	1	1	0	1
Dale, Alabama, US	1045	Alabama	2020-04-11	2020-04-04	2020-04-30	1	1	1.2202066216546	0.929681235546362	51	45.7142857142857	107.719262115125	89.55006872	Saturday	49172	7	-19	2020-04-09	2020-03-20	2020-05-20	2020-03-21	2	22	-39	21	1	1	0	1	1	1	0	1
Dale, Alabama, US	1045	Alabama	2020-04-12	2020-04-04	2020-04-30	1	1	1.62694216220613	1.1039964672113	72	46.7142857142857	107.719262115125	89.55006872	Sunday	49172	8	-18	2020-04-09	2020-03-20	2020-05-20	2020-03-21	3	23	-38	22	1	1	0	1	1	1	0	1
Dale, Alabama, US	1045	Alabama	2020-04-13	2020-04-04	2020-04-30	1	1	2.4404132433092	1.3364167760979	39	45.8571428571429	107.719262115125	89.55006872	Monday	49172	9	-17	2020-04-09	2020-03-20	2020-05-20	2020-03-21	4	24	-37	23	1	1	0	1	1	1	0	1
Dale, Alabama, US	1045	Alabama	2020-04-14	2020-04-04	2020-04-30	1	1	2.4404132433092	1.56883708498449	35	44.8571428571429	107.719262115125	89.55006872	Tuesday	49172	10	-16	2020-04-09	2020-03-20	2020-05-20	2020-03-21	5	25	-36	24	1	1	0	1	1	1	0	1
Dale, Alabama, US	1045	Alabama	2020-04-15	2020-04-04	2020-04-30	1	1	2.4404132433092	1.80125739387108	33	43.5714285714286	107.719262115125	89.55006872	Wednesday	49172	11	-15	2020-04-09	2020-03-20	2020-05-20	2020-03-21	6	26	-35	25	1	1	0	1	1	1	0	1
Dale, Alabama, US	1045	Alabama	2020-04-16	2020-04-04	2020-04-30	1	1	2.84714878386073	2.03367770275767	32	42.7142857142857	107.719262115125	89.55006872	Thursday	49172	12	-14	2020-04-09	2020-03-20	2020-05-20	2020-03-21	7	27	-34	26	1	1	0	1	1	1	0	1
Dale, Alabama, US	1045	Alabama	2020-04-17	2020-04-04	2020-04-30	1	1	2.84714878386073	2.26609801164426	34	42.2857142857143	107.719262115125	89.55006872	Friday	49172	13	-13	2020-04-09	2020-03-20	2020-05-20	2020-03-21	8	28	-33	27	1	1	0	1	1	1	0	1
Dale, Alabama, US	1045	Alabama	2020-04-18	2020-04-04	2020-04-30	1	1	3.45725209468803	2.58567593636332	48	41.8571428571429	107.719262115125	89.55006872	Saturday	49172	14	-12	2020-04-09	2020-03-20	2020-05-20	2020-03-21	9	29	-32	28	1	1	0	1	1	1	0	1
Dale, Alabama, US	1045	Alabama	2020-04-19	2020-04-04	2020-04-30	1	1	4.06735540551533	2.93430639969321	64	40.7142857142857	107.719262115125	89.55006872	Sunday	49172	15	-11	2020-04-09	2020-03-20	2020-05-20	2020-03-21	10	30	-31	29	1	1	0	1	1	1	0	1
Dale, Alabama, US	1045	Alabama	2020-04-20	2020-04-04	2020-04-30	1	1	4.2707231757911	3.19577924719062	25	38.7142857142857	107.719262115125	89.55006872	Monday	49172	16	-10	2020-04-09	2020-03-20	2020-05-20	2020-03-21	11	31	-30	30	1	1	0	1	1	1	0	1
Dale, Alabama, US	1045	Alabama	2020-04-21	2020-04-04	2020-04-30	1	1	4.2707231757911	3.45725209468803	24	37.1428571428571	107.719262115125	89.55006872	Tuesday	49172	17	-9	2020-04-09	2020-03-20	2020-05-20	2020-03-21	12	32	-29	31	1	1	0	1	1	1	0	1
Dale, Alabama, US	1045	Alabama	2020-04-22	2020-04-04	2020-04-30	1	1	4.47409094606687	3.74777748079627	31	36.8571428571429	107.719262115125	89.55006872	Wednesday	49172	18	-8	2020-04-09	2020-03-20	2020-05-20	2020-03-21	13	33	-28	32	1	1	0	1	1	1	0	1
Dale, Alabama, US	1045	Alabama	2020-04-23	2020-04-04	2020-04-30	1	1	4.47409094606687	3.98019778968286	53	39.8571428571429	107.719262115125	89.55006872	Thursday	49172	19	-7	2020-04-09	2020-03-20	2020-05-20	2020-03-21	14	34	-27	33	1	1	0	1	1	1	0	1
Dale, Alabama, US	1045	Alabama	2020-04-24	2020-04-04	2020-04-30	1	1	4.67745871634263	4.24167063718028	23	38.2857142857143	107.719262115125	89.55006872	Friday	49172	20	-6	2020-04-09	2020-03-20	2020-05-20	2020-03-21	15	35	-26	34	1	1	0	1	1	1	0	1
Dale, Alabama, US	1045	Alabama	2020-04-25	2020-04-04	2020-04-30	1	1	4.67745871634263	4.41598586884522	42	37.4285714285714	107.719262115125	89.55006872	Saturday	49172	21	-5	2020-04-09	2020-03-20	2020-05-20	2020-03-21	16	36	-25	35	1	1	0	1	1	1	0	1
Dale, Alabama, US	1045	Alabama	2020-04-26	2020-04-04	2020-04-30	1	1	5.08419425689417	4.56124856189934	54	36	107.719262115125	89.55006872	Sunday	49172	22	-4	2020-04-09	2020-03-20	2020-05-20	2020-03-21	17	37	-24	36	1	1	0	1	1	1	0	1
Dale, Alabama, US	1045	Alabama	2020-04-27	2020-04-04	2020-04-30	1	1	5.08419425689417	4.67745871634263	32	37	107.719262115125	89.55006872	Monday	49172	23	-3	2020-04-09	2020-03-20	2020-05-20	2020-03-21	18	38	-23	37	1	1	0	1	1	1	0	1
Dale, Alabama, US	1045	Alabama	2020-04-28	2020-04-04	2020-04-30	1	1	5.08419425689417	4.79366887078593	31	38	107.719262115125	89.55006872	Tuesday	49172	24	-2	2020-04-09	2020-03-20	2020-05-20	2020-03-21	19	39	-22	38	1	1	0	1	1	1	0	1
Dale, Alabama, US	1045	Alabama	2020-04-29	2020-04-04	2020-04-30	1	1	5.08419425689417	4.8808264866184	32	38.1428571428571	107.719262115125	89.55006872	Wednesday	49172	25	-1	2020-04-09	2020-03-20	2020-05-20	2020-03-21	20	40	-21	39	1	1	0	1	1	1	0	1
Dale, Alabama, US	1045	Alabama	2020-04-30	2020-04-04	2020-04-30	0	1	5.4909297974457	5.02608917967252	19	33.2857142857143	107.719262115125	89.55006872	Thursday	49172	26	0	2020-04-09	2020-03-20	2020-05-20	2020-03-21	21	41	-20	40	1	1	0	1	1	1	0	1
Dale, Alabama, US	1045	Alabama	2020-05-01	2020-04-04	2020-04-30	0	1	5.4909297974457	5.14229933411581	18	32.5714285714286	107.719262115125	89.55006872	Friday	49172	27	1	2020-04-09	2020-03-20	2020-05-20	2020-03-21	22	42	-19	41	1	1	0	1	1	1	0	1
Dale, Alabama, US	1045	Alabama	2020-05-02	2020-04-04	2020-04-30	0	1	5.69429756772147	5.28756202716993	38	32	107.719262115125	89.55006872	Saturday	49172	28	2	2020-04-09	2020-03-20	2020-05-20	2020-03-21	23	43	-18	42	1	1	0	1	1	1	0	1
Dale, Alabama, US	1045	Alabama	2020-05-03	2020-04-04	2020-04-30	0	1	6.91450418937607	5.54903487466735	52	31.7142857142857	107.719262115125	89.55006872	Sunday	49172	29	3	2020-04-09	2020-03-20	2020-05-20	2020-03-21	24	44	-17	43	1	1	0	1	1	1	0	1
Dale, Alabama, US	1045	Alabama	2020-05-04	2020-04-04	2020-04-30	0	1	6.91450418937607	5.81050772216476	24	30.5714285714286	107.719262115125	89.55006872	Monday	49172	30	4	2020-04-09	2020-03-20	2020-05-20	2020-03-21	25	45	-16	44	1	1	0	1	1	1	0	1
Dale, Alabama, US	1045	Alabama	2020-05-05	2020-04-04	2020-04-30	0	1	6.91450418937607	6.07198056966218	27	30	107.719262115125	89.55006872	Tuesday	49172	31	5	2020-04-09	2020-03-20	2020-05-20	2020-03-21	26	46	-15	45	1	1	0	1	1	1	0	1
Dale, Alabama, US	1045	Alabama	2020-05-06	2020-04-04	2020-04-30	0	1	6.91450418937607	6.33345341715959	22	28.5714285714286	107.719262115125	89.55006872	Wednesday	49172	32	6	2020-04-09	2020-03-20	2020-05-20	2020-03-21	27	47	-14	46	1	1	0	1	1	1	0	1
Dale, Alabama, US	1045	Alabama	2020-05-07	2020-04-04	2020-04-30	0	1	7.3212397299276	6.59492626465701	20	28.7142857142857	107.719262115125	89.55006872	Thursday	49172	33	7	2020-04-09	2020-03-20	2020-05-20	2020-03-21	28	48	-13	47	1	1	0	1	1	1	0	1
Dale, Alabama, US	1045	Alabama	2020-05-08	2020-04-04	2020-04-30	0	1	8.13471081103067	6.97260926659772	18	28.7142857142857	107.719262115125	89.55006872	Friday	49172	34	8	2020-04-09	2020-03-20	2020-05-20	2020-03-21	29	49	-12	48	1	1	0	1	1	1	0	1
Dale, Alabama, US	1045	Alabama	2020-05-09	2020-04-04	2020-04-30	0	1	8.74481412185797	7.40839734576007	31	27.7142857142857	107.719262115125	89.55006872	Saturday	49172	35	9	2020-04-09	2020-03-20	2020-05-20	2020-03-21	30	50	-11	49	1	1	0	1	1	1	0	1
Dale, Alabama, US	1045	Alabama	2020-05-10	2020-04-04	2020-04-30	0	1	8.74481412185797	7.66987019325749	47	27	107.719262115125	89.55006872	Sunday	49172	36	10	2020-04-09	2020-03-20	2020-05-20	2020-03-21	31	51	-10	50	1	1	0	1	1	1	0	1
Dale, Alabama, US	1045	Alabama	2020-05-11	2020-04-04	2020-04-30	0	1	9.1515496624095	7.98944811797655	31	28	107.719262115125	89.55006872	Monday	49172	37	11	2020-04-09	2020-03-20	2020-05-20	2020-03-21	32	52	-9	51	1	1	0	1	1	1	0	1
Dale, Alabama, US	1045	Alabama	2020-05-12	2020-04-04	2020-04-30	0	1	10.5751240543399	8.51239381297138	23	27.4285714285714	107.719262115125	89.55006872	Tuesday	49172	38	12	2020-04-09	2020-03-20	2020-05-20	2020-03-21	33	53	-8	52	1	1	0	1	1	1	0	1
Dale, Alabama, US	1045	Alabama	2020-05-13	2020-04-04	2020-04-30	0	1	10.7784918246156	9.06439204657703	19	27	107.719262115125	89.55006872	Wednesday	49172	39	13	2020-04-09	2020-03-20	2020-05-20	2020-03-21	34	54	-7	53	1	1	0	1	1	1	0	1
Dale, Alabama, US	1045	Alabama	2020-05-14	2020-04-04	2020-04-30	0	1	10.7784918246156	9.55828520296103	16	26.4285714285714	107.719262115125	89.55006872	Thursday	49172	40	14	2020-04-09	2020-03-20	2020-05-20	2020-03-21	35	55	-6	54	1	1	0	1	1	1	0	1
Dale, Alabama, US	1045	Alabama	2020-05-15	2020-04-04	2020-04-30	0	1	11.5919629057187	10.052178359345	16	26.1428571428571	107.719262115125	89.55006872	Friday	49172	41	15	2020-04-09	2020-03-20	2020-05-20	2020-03-21	36	56	-5	55	1	1	0	1	1	1	0	1
Dale, Alabama, US	1045	Alabama	2020-05-16	2020-04-04	2020-04-30	0	1	12.202066216546	10.546071515729	36	26.8571428571429	107.719262115125	89.55006872	Saturday	49172	42	16	2020-04-09	2020-03-20	2020-05-20	2020-03-21	37	57	-4	56	1	1	0	1	1	1	0	1
Dale, Alabama, US	1045	Alabama	2020-05-17	2020-04-04	2020-04-30	0	1	12.202066216546	11.039964672113	53	27.7142857142857	107.719262115125	89.55006872	Sunday	49172	43	17	2020-04-09	2020-03-20	2020-05-20	2020-03-21	38	58	-3	57	1	1	0	1	1	1	0	1
Dale, Alabama, US	1045	Alabama	2020-05-18	2020-04-04	2020-04-30	0	1	12.4054339868218	11.5048052898862	31	27.7142857142857	107.719262115125	89.55006872	Monday	49172	44	18	2020-04-09	2020-03-20	2020-05-20	2020-03-21	39	59	-2	58	1	1	0	1	1	1	0	1
Dale, Alabama, US	1045	Alabama	2020-05-19	2020-04-04	2020-04-30	0	1	12.8121695273733	11.8243832146053	22	27.5714285714286	107.719262115125	89.55006872	Tuesday	49172	45	19	2020-04-09	2020-03-20	2020-05-20	2020-03-21	40	60	-1	59	1	1	0	1	1	1	0	1
Dale, Alabama, US	1045	Alabama	2020-05-20	2020-04-04	2020-04-30	0	1	14.4391116895794	12.3473289096001	26	28.5714285714286	107.719262115125	89.55006872	Wednesday	49172	46	20	2020-04-09	2020-03-20	2020-05-20	2020-03-21	41	61	0	60	1	1	0	1	0	1	0	1
Dale, Alabama, US	1045	Alabama	2020-05-21	2020-04-04	2020-04-30	0	1	15.2525827706825	12.9864847590382	19	29	107.719262115125	89.55006872	Thursday	49172	47	21	2020-04-09	2020-03-20	2020-05-20	2020-03-21	42	62	1	61	1	1	1	1	0	1	0	1
Dale, Alabama, US	1045	Alabama	2020-05-22	2020-04-04	2020-04-30	0	1	15.659318311234	13.5675355312547	17	29.1428571428571	107.719262115125	89.55006872	Friday	49172	48	22	2020-04-09	2020-03-20	2020-05-20	2020-03-21	43	63	2	62	1	1	1	1	0	1	0	1
Dale, Alabama, US	1045	Alabama	2020-05-23	2020-04-04	2020-04-30	0	1	16.2694216220613	14.1485863034712	32	28.5714285714286	107.719262115125	89.55006872	Saturday	49172	49	23	2020-04-09	2020-03-20	2020-05-20	2020-03-21	44	64	3	63	1	1	1	1	0	1	0	1
Dale, Alabama, US	1045	Alabama	2020-05-24	2020-04-04	2020-04-30	0	1	16.8795249328886	14.8167946915201	46	27.5714285714286	107.719262115125	89.55006872	Sunday	49172	50	24	2020-04-09	2020-03-20	2020-05-20	2020-03-21	45	65	4	64	1	1	1	1	0	1	0	1
Dale, Alabama, US	1045	Alabama	2020-05-25	2020-04-04	2020-04-30	0	1	17.2862604734402	15.5140556181799	46	29.7142857142857	107.719262115125	89.55006872	Monday	49172	51	25	2020-04-09	2020-03-20	2020-05-20	2020-03-21	46	66	5	65	1	1	1	1	0	1	0	1
Dale, Alabama, US	1045	Alabama	2020-05-26	2020-04-04	2020-04-30	0	1	18.7098348653705	16.3565792378938	22	29.7142857142857	107.719262115125	89.55006872	Tuesday	49172	52	26	2020-04-09	2020-03-20	2020-05-20	2020-03-21	47	67	6	66	1	1	1	1	0	1	0	1
Dale, Alabama, US	1045	Alabama	2020-05-27	2020-04-04	2020-04-30	0	1	19.5233059464736	17.0828927031644	19	28.7142857142857	107.719262115125	89.55006872	Wednesday	49172	53	27	2020-04-09	2020-03-20	2020-05-20	2020-03-21	48	68	7	67	1	1	1	1	0	1	0	1
Dale, Alabama, US	1045	Alabama	2020-05-28	2020-04-04	2020-04-30	0	1	20.1334092573009	17.7801536298242	16	28.2857142857143	107.719262115125	89.55006872	Thursday	49172	54	28	2020-04-09	2020-03-20	2020-05-20	2020-03-21	49	69	8	68	1	1	1	1	0	1	0	1
Dale, Alabama, US	1045	Alabama	2020-05-29	2020-04-04	2020-04-30	0	1	21.5569836492313	18.6226772495381	17	28.2857142857143	107.719262115125	89.55006872	Friday	49172	55	29	2020-04-09	2020-03-20	2020-05-20	2020-03-21	50	70	9	69	1	1	1	1	0	1	0	1
Dale, Alabama, US	1045	Alabama	2020-05-30	2020-04-04	2020-04-30	0	1	22.3704547303343	19.4942534078628	31	28.1428571428571	107.719262115125	89.55006872	Saturday	49172	56	30	2020-04-09	2020-03-20	2020-05-20	2020-03-21	51	71	10	70	1	1	1	1	0	1	0	1
Dale, Alabama, US	1045	Alabama	2020-05-31	2020-04-04	2020-04-30	0	1	23.3872935817132	20.4239346434091	38	27	107.719262115125	89.55006872	Sunday	49172	57	31	2020-04-09	2020-03-20	2020-05-20	2020-03-21	52	72	11	71	1	1	1	1	0	1	0	1
Dale, Alabama, US	1045	Alabama	2020-06-01	2020-04-04	2020-04-30	0	1	24.8108679736435	21.4988785720096	20	23.2857142857143	107.719262115125	89.55006872	Monday	49172	58	32	2020-04-09	2020-03-20	2020-05-20	2020-03-21	53	73	12	72	1	1	1	1	0	1	0	1
Dale, Alabama, US	1045	Alabama	2020-06-02	2020-04-04	2020-04-30	0	1	25.0142357439193	22.3995072689452	23	23.4285714285714	107.719262115125	89.55006872	Tuesday	49172	59	33	2020-04-09	2020-03-20	2020-05-20	2020-03-21	54	74	13	73	1	1	1	1	0	1	0	1
Dale, Alabama, US	1045	Alabama	2020-06-03	2020-04-04	2020-04-30	0	1	25.0142357439193	23.1839258114374	19	23.4285714285714	107.719262115125	89.55006872	Wednesday	49172	60	34	2020-04-09	2020-03-20	2020-05-20	2020-03-21	55	75	14	74	1	1	1	1	0	1	0	1
Dale, Alabama, US	1045	Alabama	2020-06-04	2020-04-04	2020-04-30	0	1	25.2176035141951	23.910239276708	15	23.2857142857143	107.719262115125	89.55006872	Thursday	49172	61	35	2020-04-09	2020-03-20	2020-05-20	2020-03-21	56	76	15	75	1	1	1	1	0	1	0	1
Dale, Alabama, US	1045	Alabama	2020-06-05	2020-04-04	2020-04-30	0	1	25.4209712844708	24.4622375103137	14	22.8571428571429	107.719262115125	89.55006872	Friday	49172	62	36	2020-04-09	2020-03-20	2020-05-20	2020-03-21	57	77	16	76	1	1	1	1	0	1	0	1
Dale, Alabama, US	1045	Alabama	2020-06-06	2020-04-04	2020-04-30	0	1	26.6411779061254	25.072340821141	36	23.5714285714286	107.719262115125	89.55006872	Saturday	49172	63	37	2020-04-09	2020-03-20	2020-05-20	2020-03-21	58	78	17	77	1	1	1	1	0	1	0	1
Dale, Alabama, US	1045	Alabama	2020-06-07	2020-04-04	2020-04-30	0	1	26.6411779061254	25.5371814389141	51	25.4285714285714	107.719262115125	89.55006872	Sunday	49172	64	38	2020-04-09	2020-03-20	2020-05-20	2020-03-21	59	79	18	78	1	1	1	1	0	1	0	1
Dale, Alabama, US	1045	Alabama	2020-06-08	2020-04-04	2020-04-30	0	1	27.4546489872285	25.9148644408548	22	25.7142857142857	107.719262115125	89.55006872	Monday	49172	65	39	2020-04-09	2020-03-20	2020-05-20	2020-03-21	60	80	19	79	1	1	1	1	0	1	0	1
Dale, Alabama, US	1045	Alabama	2020-06-09	2020-04-04	2020-04-30	0	1	28.0647522980558	26.3506525200172	23	25.7142857142857	107.719262115125	89.55006872	Tuesday	49172	66	40	2020-04-09	2020-03-20	2020-05-20	2020-03-21	61	81	20	80	1	1	1	1	0	1	0	1
Dale, Alabama, US	1045	Alabama	2020-06-10	2020-04-04	2020-04-30	0	1	28.6748556088831	26.873598215012	19	25.7142857142857	107.719262115125	89.55006872	Wednesday	49172	67	41	2020-04-09	2020-03-20	2020-05-20	2020-03-21	62	82	21	81	1	1	1	1	0	1	0	1
Dale, Alabama, US	1045	Alabama	2020-06-11	2020-04-04	2020-04-30	0	1	30.3017977710892	27.5999116802826	14	25.5714285714286	107.719262115125	89.55006872	Thursday	49172	68	42	2020-04-09	2020-03-20	2020-05-20	2020-03-21	63	83	22	82	1	1	1	1	0	1	0	1
Dale, Alabama, US	1045	Alabama	2020-06-12	2020-04-04	2020-04-30	0	1	33.3523143252257	28.7329606861048	14	25.5714285714286	107.719262115125	89.55006872	Friday	49172	69	43	2020-04-09	2020-03-20	2020-05-20	2020-03-21	64	84	23	83	1	1	1	1	0	1	0	1
Dale, Alabama, US	1045	Alabama	2020-06-13	2020-04-04	2020-04-30	0	1	34.7758887171561	29.8950622305377	29	24.5714285714286	107.719262115125	89.55006872	Saturday	49172	70	44	2020-04-09	2020-03-20	2020-05-20	2020-03-21	65	85	24	84	1	1	1	1	0	1	0	1
Dale, Alabama, US	1045	Alabama	2020-06-14	2020-04-04	2020-04-30	0	1	35.1826242577076	31.1152688521923	42	23.2857142857143	107.719262115125	89.55006872	Sunday	49172	71	45	2020-04-09	2020-03-20	2020-05-20	2020-03-21	66	86	25	85	1	1	1	1	0	1	0	1
Dale, Alabama, US	1045	Alabama	2020-06-15	2020-04-04	2020-04-30	0	1	36.1994631090865	32.3645280124577	31	24.5714285714286	107.719262115125	89.55006872	Monday	49172	72	46	2020-04-09	2020-03-20	2020-05-20	2020-03-21	67	87	26	86	1	1	1	1	0	1	0	1
Dale, Alabama, US	1045	Alabama	2020-06-16	2020-04-04	2020-04-30	0	1	37.0129341901895	33.642839711334	22	24.4285714285714	107.719262115125	89.55006872	Tuesday	49172	73	47	2020-04-09	2020-03-20	2020-05-20	2020-03-21	68	88	27	87	1	1	1	1	0	1	0	1
Dale, Alabama, US	1045	Alabama	2020-06-17	2020-04-04	2020-04-30	0	1	37.2163019604653	34.8630463329886	21	24.7142857142857	107.719262115125	89.55006872	Wednesday	49172	74	48	2020-04-09	2020-03-20	2020-05-20	2020-03-21	69	89	28	88	1	1	1	1	0	1	0	1
Dale, Alabama, US	1045	Alabama	2020-06-18	2020-04-04	2020-04-30	0	1	38.6398763523957	36.0542004160324	18	25.2857142857143	107.719262115125	89.55006872	Thursday	49172	75	49	2020-04-09	2020-03-20	2020-05-20	2020-03-21	70	90	29	89	1	1	1	1	0	1	0	1
Dale, Alabama, US	1045	Alabama	2020-06-19	2020-04-04	2020-04-30	0	1	39.6567152037745	36.9548291129679	17	25.7142857142857	107.719262115125	89.55006872	Friday	49172	76	50	2020-04-09	2020-03-20	2020-05-20	2020-03-21	71	91	30	90	1	1	1	1	0	1	0	1
Dale, Alabama, US	1045	Alabama	2020-06-20	2020-04-04	2020-04-30	0	1	41.0802895957049	37.8554578099034	28	25.5714285714286	107.719262115125	89.55006872	Saturday	49172	77	51	2020-04-09	2020-03-20	2020-05-20	2020-03-21	72	92	31	91	1	1	1	1	0	1	0	1
Dale, Alabama, US	1045	Alabama	2020-06-21	2020-04-04	2020-04-30	0	1	41.0802895957049	38.6979814296173	38	25	107.719262115125	89.55006872	Sunday	49172	78	52	2020-04-09	2020-03-20	2020-05-20	2020-03-21	73	93	32	92	1	1	1	1	0	1	0	1
Dale, Alabama, US	1045	Alabama	2020-06-22	2020-04-04	2020-04-30	0	1	41.0802895957049	39.3952423562771	29	24.7142857142857	107.719262115125	89.55006872	Monday	49172	79	53	2020-04-09	2020-03-20	2020-05-20	2020-03-21	74	94	33	93	1	1	1	1	0	1	0	1
Dale, Alabama, US	1045	Alabama	2020-06-23	2020-04-04	2020-04-30	0	1	41.8937606768079	40.0925032829369	20	24.4285714285714	107.719262115125	89.55006872	Tuesday	49172	80	54	2020-04-09	2020-03-20	2020-05-20	2020-03-21	75	95	34	94	1	1	1	1	0	1	0	1
Dale, Alabama, US	1045	Alabama	2020-06-24	2020-04-04	2020-04-30	0	1	42.5038639876352	40.8478692868183	19	24.1428571428571	107.719262115125	89.55006872	Wednesday	49172	81	55	2020-04-09	2020-03-20	2020-05-20	2020-03-21	76	96	35	95	1	1	1	1	0	1	0	1
Dale, Alabama, US	1045	Alabama	2020-06-25	2020-04-04	2020-04-30	0	1	43.9274383795656	41.6032352906997	17	24	107.719262115125	89.55006872	Thursday	49172	82	56	2020-04-09	2020-03-20	2020-05-20	2020-03-21	77	97	36	96	1	1	1	1	0	1	0	1
Dale, Alabama, US	1045	Alabama	2020-06-26	2020-04-04	2020-04-30	0	1	44.9442772309444	42.3586012945811	17	24	107.719262115125	89.55006872	Friday	49172	83	57	2020-04-09	2020-03-20	2020-05-20	2020-03-21	78	98	37	97	1	1	1	1	0	1	0	1
Dale, Alabama, US	1045	Alabama	2020-06-27	2020-04-04	2020-04-30	0	1	46.7745871634263	43.1720723756842	36	25.1428571428571	107.719262115125	89.55006872	Saturday	49172	84	58	2020-04-09	2020-03-20	2020-05-20	2020-03-21	79	99	38	98	1	1	1	1	0	1	0	1
Dale, Alabama, US	1045	Alabama	2020-06-28	2020-04-04	2020-04-30	0	1	47.3846904742536	44.0727010726197	45	26.1428571428571	107.719262115125	89.55006872	Sunday	49172	85	59	2020-04-09	2020-03-20	2020-05-20	2020-03-21	80	100	39	99	1	1	1	1	0	1	0	1
Dale, Alabama, US	1045	Alabama	2020-06-29	2020-04-04	2020-04-30	0	1	47.7914260148052	45.0314348467769	41	27.8571428571429	107.719262115125	89.55006872	Monday	49172	86	60	2020-04-09	2020-03-20	2020-05-20	2020-03-21	81	101	40	100	1	1	1	1	0	1	0	1
Dale, Alabama, US	1045	Alabama	2020-06-30	2020-04-04	2020-04-30	0	1	49.0116326364598	46.0482736981557	31	29.4285714285714	107.719262115125	89.55006872	Tuesday	49172	87	61	2020-04-09	2020-03-20	2020-05-20	2020-03-21	82	102	41	101	1	1	1	1	0	1	0	1
Dale, Alabama, US	1045	Alabama	2020-07-01	2020-04-04	2020-04-30	0	1	49.6217359472871	47.0651125495346	23	30	107.719262115125	89.55006872	Wednesday	49172	88	62	2020-04-09	2020-03-20	2020-05-20	2020-03-21	83	103	42	102	1	1	1	1	0	1	0	1
Dale, Alabama, US	1045	Alabama	2020-07-02	2020-04-04	2020-04-30	0	1	53.2823558122509	48.4015293256325	17	30	107.719262115125	89.55006872	Thursday	49172	89	63	2020-04-09	2020-03-20	2020-05-20	2020-03-21	84	104	43	103	1	1	1	1	0	1	0	1
Dale, Alabama, US	1045	Alabama	2020-07-03	2020-04-04	2020-04-30	0	1	54.5025624339055	49.7669986403412	30	31.8571428571429	107.719262115125	89.55006872	Friday	49172	90	64	2020-04-09	2020-03-20	2020-05-20	2020-03-21	85	105	44	104	1	1	1	1	0	1	0	1
Dale, Alabama, US	1045	Alabama	2020-07-04	2020-04-04	2020-04-30	0	1	57.3497112177662	51.277730648104	42	32.7142857142857	107.719262115125	89.55006872	Saturday	49172	91	65	2020-04-09	2020-03-20	2020-05-20	2020-03-21	86	106	45	105	1	1	1	1	0	1	0	1
Dale, Alabama, US	1045	Alabama	2020-07-05	2020-04-04	2020-04-30	0	1	58.5699178394208	52.8756202716993	49	33.2857142857143	107.719262115125	89.55006872	Sunday	49172	92	66	2020-04-09	2020-03-20	2020-05-20	2020-03-21	87	107	46	106	1	1	1	1	0	1	0	1
Dallas, Alabama, US	1047	Alabama	2020-03-01	2020-04-04	2020-04-30	1	0	0	104.295320433649	32	36.5714285714286	132.770562149962	44.77392436	Sunday	37196	-34	-60	2020-04-09	2020-03-20	2020-05-20	2020-03-21	-39	-19	-80	-20	0	0	0	0	1	0	1	0
Dallas, Alabama, US	1047	Alabama	2020-03-02	2020-04-04	2020-04-30	1	0	0	88.0236820953165	15	34.1428571428571	132.770562149962	44.77392436	Monday	37196	-33	-59	2020-04-09	2020-03-20	2020-05-20	2020-03-21	-38	-18	-79	-19	0	0	0	0	1	0	1	0
Dallas, Alabama, US	1047	Alabama	2020-03-03	2020-04-04	2020-04-30	1	0	0	71.3599560861809	13	31.2857142857143	132.770562149962	44.77392436	Tuesday	37196	-32	-58	2020-04-09	2020-03-20	2020-05-20	2020-03-21	-37	-17	-78	-18	0	0	0	0	1	0	1	0
Dallas, Alabama, US	1047	Alabama	2020-03-04	2020-04-04	2020-04-30	1	0	0	53.5199670646356	27	30.2857142857143	132.770562149962	44.77392436	Wednesday	37196	-31	-57	2020-04-09	2020-03-20	2020-05-20	2020-03-21	-36	-16	-77	-17	0	0	0	0	1	0	1	0
Dallas, Alabama, US	1047	Alabama	2020-03-05	2020-04-04	2020-04-30	1	0	0	35.6799780430904	14	27.2857142857143	132.770562149962	44.77392436	Thursday	37196	-30	-56	2020-04-09	2020-03-20	2020-05-20	2020-03-21	-35	-15	-76	-16	0	0	0	0	1	0	1	0
Dallas, Alabama, US	1047	Alabama	2020-03-06	2020-04-04	2020-04-30	1	0	0	17.8399890215452	8	22.4285714285714	132.770562149962	44.77392436	Friday	37196	-29	-55	2020-04-09	2020-03-20	2020-05-20	2020-03-21	-34	-14	-75	-15	0	0	0	0	1	0	1	0
Dallas, Alabama, US	1047	Alabama	2020-03-07	2020-04-04	2020-04-30	1	0	0	0	22	18.7142857142857	132.770562149962	44.77392436	Saturday	37196	-28	-54	2020-04-09	2020-03-20	2020-05-20	2020-03-21	-33	-13	-74	-14	0	0	0	0	1	0	1	0
Dallas, Alabama, US	1047	Alabama	2020-03-08	2020-04-04	2020-04-30	1	0	0	0	30	18.4285714285714	132.770562149962	44.77392436	Sunday	37196	-27	-53	2020-04-09	2020-03-20	2020-05-20	2020-03-21	-32	-12	-73	-13	0	0	0	0	1	0	1	0
Dallas, Alabama, US	1047	Alabama	2020-03-09	2020-04-04	2020-04-30	1	0	0	0	17	18.7142857142857	132.770562149962	44.77392436	Monday	37196	-26	-52	2020-04-09	2020-03-20	2020-05-20	2020-03-21	-31	-11	-72	-12	0	0	0	0	1	0	1	0
Dallas, Alabama, US	1047	Alabama	2020-03-10	2020-04-04	2020-04-30	1	0	0	0	17	19.2857142857143	132.770562149962	44.77392436	Tuesday	37196	-25	-51	2020-04-09	2020-03-20	2020-05-20	2020-03-21	-30	-10	-71	-11	0	0	0	0	1	0	1	0
Dallas, Alabama, US	1047	Alabama	2020-03-11	2020-04-04	2020-04-30	1	0	0	0	14	17.4285714285714	132.770562149962	44.77392436	Wednesday	37196	-24	-50	2020-04-09	2020-03-20	2020-05-20	2020-03-21	-29	-9	-70	-10	0	0	0	0	1	0	1	0
Dallas, Alabama, US	1047	Alabama	2020-03-12	2020-04-04	2020-04-30	1	0	0	0	11	17	132.770562149962	44.77392436	Thursday	37196	-23	-49	2020-04-09	2020-03-20	2020-05-20	2020-03-21	-28	-8	-69	-9	0	0	0	0	1	0	1	0
Dallas, Alabama, US	1047	Alabama	2020-03-13	2020-04-04	2020-04-30	1	0	0	0	13	17.7142857142857	132.770562149962	44.77392436	Friday	37196	-22	-48	2020-04-09	2020-03-20	2020-05-20	2020-03-21	-27	-7	-68	-8	0	0	0	0	1	0	1	0
Dallas, Alabama, US	1047	Alabama	2020-03-14	2020-04-04	2020-04-30	1	0	0	0	32	19.1428571428571	132.770562149962	44.77392436	Saturday	37196	-21	-47	2020-04-09	2020-03-20	2020-05-20	2020-03-21	-26	-6	-67	-7	0	0	0	0	1	0	1	0
Dallas, Alabama, US	1047	Alabama	2020-03-15	2020-04-04	2020-04-30	1	0	0	0	40	20.5714285714286	132.770562149962	44.77392436	Sunday	37196	-20	-46	2020-04-09	2020-03-20	2020-05-20	2020-03-21	-25	-5	-66	-6	0	0	0	0	1	0	1	0
Dallas, Alabama, US	1047	Alabama	2020-03-16	2020-04-04	2020-04-30	1	0	0	0	15	20.2857142857143	132.770562149962	44.77392436	Monday	37196	-19	-45	2020-04-09	2020-03-20	2020-05-20	2020-03-21	-24	-4	-65	-5	0	0	0	0	1	0	1	0
Dallas, Alabama, US	1047	Alabama	2020-03-17	2020-04-04	2020-04-30	1	0	0	0	18	20.4285714285714	132.770562149962	44.77392436	Tuesday	37196	-18	-44	2020-04-09	2020-03-20	2020-05-20	2020-03-21	-23	-3	-64	-4	0	0	0	0	1	0	1	0
Dallas, Alabama, US	1047	Alabama	2020-03-18	2020-04-04	2020-04-30	1	0	0	0	22	21.5714285714286	132.770562149962	44.77392436	Wednesday	37196	-17	-43	2020-04-09	2020-03-20	2020-05-20	2020-03-21	-22	-2	-63	-3	0	0	0	0	1	0	1	0
Dallas, Alabama, US	1047	Alabama	2020-03-19	2020-04-04	2020-04-30	1	0	0	0	19	22.7142857142857	132.770562149962	44.77392436	Thursday	37196	-16	-42	2020-04-09	2020-03-20	2020-05-20	2020-03-21	-21	-1	-62	-2	0	0	0	0	1	0	1	0
Dallas, Alabama, US	1047	Alabama	2020-03-20	2020-04-04	2020-04-30	1	0	0	0	25	24.4285714285714	132.770562149962	44.77392436	Friday	37196	-15	-41	2020-04-09	2020-03-20	2020-05-20	2020-03-21	-20	0	-61	-1	0	0	0	0	1	0	1	0
Dallas, Alabama, US	1047	Alabama	2020-03-21	2020-04-04	2020-04-30	1	0	0	0	42	25.8571428571429	132.770562149962	44.77392436	Saturday	37196	-14	-40	2020-04-09	2020-03-20	2020-05-20	2020-03-21	-19	1	-60	0	0	1	0	0	1	0	0	1
Dallas, Alabama, US	1047	Alabama	2020-03-22	2020-04-04	2020-04-30	1	0	0	0	62	29	132.770562149962	44.77392436	Sunday	37196	-13	-39	2020-04-09	2020-03-20	2020-05-20	2020-03-21	-18	2	-59	1	0	1	0	1	1	0	0	1
Dallas, Alabama, US	1047	Alabama	2020-03-23	2020-04-04	2020-04-30	1	0	0	0	36	32	132.770562149962	44.77392436	Monday	37196	-12	-38	2020-04-09	2020-03-20	2020-05-20	2020-03-21	-17	3	-58	2	0	1	0	1	1	0	0	1
Dallas, Alabama, US	1047	Alabama	2020-03-24	2020-04-04	2020-04-30	1	0	0	0	31	33.8571428571429	132.770562149962	44.77392436	Tuesday	37196	-11	-37	2020-04-09	2020-03-20	2020-05-20	2020-03-21	-16	4	-57	3	0	1	0	1	1	0	0	1
Dallas, Alabama, US	1047	Alabama	2020-03-25	2020-04-04	2020-04-30	1	0	0.537692224970427	0.0768131749957753	21	33.7142857142857	132.770562149962	44.77392436	Wednesday	37196	-10	-36	2020-04-09	2020-03-20	2020-05-20	2020-03-21	-15	5	-56	4	0	1	0	1	1	0	0	1
Dallas, Alabama, US	1047	Alabama	2020-03-26	2020-04-04	2020-04-30	1	0	0.537692224970427	0.153626349991551	25	34.5714285714286	132.770562149962	44.77392436	Thursday	37196	-9	-35	2020-04-09	2020-03-20	2020-05-20	2020-03-21	-14	6	-55	5	0	1	0	1	1	0	0	1
Dallas, Alabama, US	1047	Alabama	2020-03-27	2020-04-04	2020-04-30	1	0	0.537692224970427	0.230439524987326	30	35.2857142857143	132.770562149962	44.77392436	Friday	37196	-8	-34	2020-04-09	2020-03-20	2020-05-20	2020-03-21	-13	7	-54	6	0	1	0	1	1	0	0	1
Dallas, Alabama, US	1047	Alabama	2020-03-28	2020-04-04	2020-04-30	1	0	0.537692224970427	0.307252699983101	40	35	132.770562149962	44.77392436	Saturday	37196	-7	-33	2020-04-09	2020-03-20	2020-05-20	2020-03-21	-12	8	-53	7	0	1	0	1	1	0	0	1
Dallas, Alabama, US	1047	Alabama	2020-03-29	2020-04-04	2020-04-30	1	0	0.537692224970427	0.384065874978876	59	34.5714285714286	132.770562149962	44.77392436	Sunday	37196	-6	-32	2020-04-09	2020-03-20	2020-05-20	2020-03-21	-11	9	-52	8	0	1	0	1	1	0	0	1
Dallas, Alabama, US	1047	Alabama	2020-03-30	2020-04-04	2020-04-30	1	0	0.537692224970427	0.460879049974652	39	35	132.770562149962	44.77392436	Monday	37196	-5	-31	2020-04-09	2020-03-20	2020-05-20	2020-03-21	-10	10	-51	9	0	1	0	1	1	0	0	1
Dallas, Alabama, US	1047	Alabama	2020-03-31	2020-04-04	2020-04-30	1	0	0.537692224970427	0.537692224970427	44	36.8571428571429	132.770562149962	44.77392436	Tuesday	37196	-4	-30	2020-04-09	2020-03-20	2020-05-20	2020-03-21	-9	11	-50	10	0	1	0	1	1	0	0	1
Dallas, Alabama, US	1047	Alabama	2020-04-01	2020-04-04	2020-04-30	1	0	0.537692224970427	0.537692224970427	32	38.4285714285714	132.770562149962	44.77392436	Wednesday	37196	-3	-29	2020-04-09	2020-03-20	2020-05-20	2020-03-21	-8	12	-49	11	0	1	0	1	1	0	0	1
Dallas, Alabama, US	1047	Alabama	2020-04-02	2020-04-04	2020-04-30	1	0	1.07538444994085	0.614505399966202	32	39.4285714285714	132.770562149962	44.77392436	Thursday	37196	-2	-28	2020-04-09	2020-03-20	2020-05-20	2020-03-21	-7	13	-48	12	0	1	0	1	1	0	0	1
Dallas, Alabama, US	1047	Alabama	2020-04-03	2020-04-04	2020-04-30	1	0	1.88192278739649	0.80653833745564	29	39.2857142857143	132.770562149962	44.77392436	Friday	37196	-1	-27	2020-04-09	2020-03-20	2020-05-20	2020-03-21	-6	14	-47	13	0	1	0	1	1	0	0	1
Dallas, Alabama, US	1047	Alabama	2020-04-04	2020-04-04	2020-04-30	1	0	1.88192278739649	0.998571274945078	50	40.7142857142857	132.770562149962	44.77392436	Saturday	37196	0	-26	2020-04-09	2020-03-20	2020-05-20	2020-03-21	-5	15	-46	14	0	1	0	1	1	0	0	1
Dallas, Alabama, US	1047	Alabama	2020-04-05	2020-04-04	2020-04-30	1	1	1.88192278739649	1.19060421243452	65	41.5714285714286	132.770562149962	44.77392436	Sunday	37196	1	-25	2020-04-09	2020-03-20	2020-05-20	2020-03-21	-4	16	-45	15	0	1	0	1	1	0	0	1
Dallas, Alabama, US	1047	Alabama	2020-04-06	2020-04-04	2020-04-30	1	1	1.88192278739649	1.38263714992395	41	41.8571428571429	132.770562149962	44.77392436	Monday	37196	2	-24	2020-04-09	2020-03-20	2020-05-20	2020-03-21	-3	17	-44	16	0	1	0	1	1	0	0	1
Dallas, Alabama, US	1047	Alabama	2020-04-07	2020-04-04	2020-04-30	1	1	1.88192278739649	1.57467008741339	47	42.2857142857143	132.770562149962	44.77392436	Tuesday	37196	3	-23	2020-04-09	2020-03-20	2020-05-20	2020-03-21	-2	18	-43	17	0	1	0	1	1	0	0	1
Dallas, Alabama, US	1047	Alabama	2020-04-08	2020-04-04	2020-04-30	1	1	1.88192278739649	1.76670302490283	41	43.5714285714286	132.770562149962	44.77392436	Wednesday	37196	4	-22	2020-04-09	2020-03-20	2020-05-20	2020-03-21	-1	19	-42	18	0	1	0	1	1	0	0	1
Dallas, Alabama, US	1047	Alabama	2020-04-09	2020-04-04	2020-04-30	1	1	1.88192278739649	1.88192278739649	34	43.8571428571429	132.770562149962	44.77392436	Thursday	37196	5	-21	2020-04-09	2020-03-20	2020-05-20	2020-03-21	0	20	-41	19	0	1	0	1	1	0	0	1
Dallas, Alabama, US	1047	Alabama	2020-04-10	2020-04-04	2020-04-30	1	1	2.95730723733735	2.03554913738804	37	45	132.770562149962	44.77392436	Friday	37196	6	-20	2020-04-09	2020-03-20	2020-05-20	2020-03-21	1	21	-40	20	1	1	0	1	1	1	0	1
Dallas, Alabama, US	1047	Alabama	2020-04-11	2020-04-04	2020-04-30	1	1	2.68846112485213	2.15076889988171	56	45.8571428571429	132.770562149962	44.77392436	Saturday	37196	7	-19	2020-04-09	2020-03-20	2020-05-20	2020-03-21	2	22	-39	21	1	1	0	1	1	1	0	1
Dallas, Alabama, US	1047	Alabama	2020-04-12	2020-04-04	2020-04-30	1	1	3.76384557479299	2.41961501236692	73	47	132.770562149962	44.77392436	Sunday	37196	8	-18	2020-04-09	2020-03-20	2020-05-20	2020-03-21	3	23	-38	22	1	1	0	1	1	1	0	1
Dallas, Alabama, US	1047	Alabama	2020-04-13	2020-04-04	2020-04-30	1	1	3.76384557479299	2.68846112485213	36	46.2857142857143	132.770562149962	44.77392436	Monday	37196	9	-17	2020-04-09	2020-03-20	2020-05-20	2020-03-21	4	24	-37	23	1	1	0	1	1	1	0	1
Dallas, Alabama, US	1047	Alabama	2020-04-14	2020-04-04	2020-04-30	1	1	4.57038391224863	3.07252699983101	28	43.5714285714286	132.770562149962	44.77392436	Tuesday	37196	10	-16	2020-04-09	2020-03-20	2020-05-20	2020-03-21	5	25	-36	24	1	1	0	1	1	1	0	1
Dallas, Alabama, US	1047	Alabama	2020-04-15	2020-04-04	2020-04-30	1	1	4.83923002473384	3.49499946230778	32	42.2857142857143	132.770562149962	44.77392436	Wednesday	37196	11	-15	2020-04-09	2020-03-20	2020-05-20	2020-03-21	6	26	-35	25	1	1	0	1	1	1	0	1
Dallas, Alabama, US	1047	Alabama	2020-04-16	2020-04-04	2020-04-30	1	1	5.64576836218948	4.0326916872782	30	41.7142857142857	132.770562149962	44.77392436	Thursday	37196	12	-14	2020-04-09	2020-03-20	2020-05-20	2020-03-21	7	27	-34	26	1	1	0	1	1	1	0	1
Dallas, Alabama, US	1047	Alabama	2020-04-17	2020-04-04	2020-04-30	1	1	5.64576836218948	4.41675756225708	33	41.1428571428571	132.770562149962	44.77392436	Friday	37196	13	-13	2020-04-09	2020-03-20	2020-05-20	2020-03-21	8	28	-33	27	1	1	0	1	1	1	0	1
Dallas, Alabama, US	1047	Alabama	2020-04-18	2020-04-04	2020-04-30	1	1	5.9146144746747	4.87763661223173	38	38.5714285714286	132.770562149962	44.77392436	Saturday	37196	14	-12	2020-04-09	2020-03-20	2020-05-20	2020-03-21	9	29	-32	28	1	1	0	1	1	1	0	1
Dallas, Alabama, US	1047	Alabama	2020-04-19	2020-04-04	2020-04-30	1	1	6.72115281213034	5.30010907470849	67	37.7142857142857	132.770562149962	44.77392436	Sunday	37196	15	-11	2020-04-09	2020-03-20	2020-05-20	2020-03-21	10	30	-31	29	1	1	0	1	1	1	0	1
Dallas, Alabama, US	1047	Alabama	2020-04-20	2020-04-04	2020-04-30	1	1	6.98999892461555	5.76098812468315	32	37.1428571428571	132.770562149962	44.77392436	Monday	37196	16	-10	2020-04-09	2020-03-20	2020-05-20	2020-03-21	11	31	-30	30	1	1	0	1	1	1	0	1
Dallas, Alabama, US	1047	Alabama	2020-04-21	2020-04-04	2020-04-30	1	1	7.79653726207119	6.2218671746578	33	37.8571428571429	132.770562149962	44.77392436	Tuesday	37196	17	-9	2020-04-09	2020-03-20	2020-05-20	2020-03-21	12	32	-29	31	1	1	0	1	1	1	0	1
Dallas, Alabama, US	1047	Alabama	2020-04-22	2020-04-04	2020-04-30	1	1	8.0653833745564	6.68274622463245	33	38	132.770562149962	44.77392436	Wednesday	37196	18	-8	2020-04-09	2020-03-20	2020-05-20	2020-03-21	13	33	-28	32	1	1	0	1	1	1	0	1
Dallas, Alabama, US	1047	Alabama	2020-04-23	2020-04-04	2020-04-30	1	1	7.79653726207119	6.98999892461555	41	39.5714285714286	132.770562149962	44.77392436	Thursday	37196	19	-7	2020-04-09	2020-03-20	2020-05-20	2020-03-21	14	34	-27	33	1	1	0	1	1	1	0	1
Dallas, Alabama, US	1047	Alabama	2020-04-24	2020-04-04	2020-04-30	1	1	8.60307559952683	7.41247138709231	32	39.4285714285714	132.770562149962	44.77392436	Friday	37196	20	-6	2020-04-09	2020-03-20	2020-05-20	2020-03-21	15	35	-26	34	1	1	0	1	1	1	0	1
Dallas, Alabama, US	1047	Alabama	2020-04-25	2020-04-04	2020-04-30	1	1	8.60307559952683	7.79653726207119	41	39.8571428571429	132.770562149962	44.77392436	Saturday	37196	21	-5	2020-04-09	2020-03-20	2020-05-20	2020-03-21	16	36	-25	35	1	1	0	1	1	1	0	1
Dallas, Alabama, US	1047	Alabama	2020-04-26	2020-04-04	2020-04-30	1	1	8.87192171201204	8.10378996205429	52	37.7142857142857	132.770562149962	44.77392436	Sunday	37196	22	-4	2020-04-09	2020-03-20	2020-05-20	2020-03-21	17	37	-24	36	1	1	0	1	1	1	0	1
Dallas, Alabama, US	1047	Alabama	2020-04-27	2020-04-04	2020-04-30	1	1	9.9473061619529	8.52626242453105	33	37.8571428571429	132.770562149962	44.77392436	Monday	37196	23	-3	2020-04-09	2020-03-20	2020-05-20	2020-03-21	18	38	-23	37	1	1	0	1	1	1	0	1
Dallas, Alabama, US	1047	Alabama	2020-04-28	2020-04-04	2020-04-30	1	1	9.9473061619529	8.83351512451416	30	37.4285714285714	132.770562149962	44.77392436	Tuesday	37196	24	-2	2020-04-09	2020-03-20	2020-05-20	2020-03-21	19	39	-22	38	1	1	0	1	1	1	0	1
Dallas, Alabama, US	1047	Alabama	2020-04-29	2020-04-04	2020-04-30	1	1	9.9473061619529	9.10236123699937	38	38.1428571428571	132.770562149962	44.77392436	Wednesday	37196	25	-1	2020-04-09	2020-03-20	2020-05-20	2020-03-21	20	40	-21	39	1	1	0	1	1	1	0	1
Dallas, Alabama, US	1047	Alabama	2020-04-30	2020-04-04	2020-04-30	0	1	11.0226906118938	9.56324028697402	36	37.4285714285714	132.770562149962	44.77392436	Thursday	37196	26	0	2020-04-09	2020-03-20	2020-05-20	2020-03-21	21	41	-20	40	1	1	0	1	1	1	0	1
Dallas, Alabama, US	1047	Alabama	2020-05-01	2020-04-04	2020-04-30	0	1	11.291536724379	9.9473061619529	20	35.7142857142857	132.770562149962	44.77392436	Friday	37196	27	1	2020-04-09	2020-03-20	2020-05-20	2020-03-21	22	42	-19	41	1	1	0	1	1	1	0	1
Dallas, Alabama, US	1047	Alabama	2020-05-02	2020-04-04	2020-04-30	0	1	13.1734595117755	10.600218149417	33	34.5714285714286	132.770562149962	44.77392436	Saturday	37196	28	2	2020-04-09	2020-03-20	2020-05-20	2020-03-21	23	43	-18	42	1	1	0	1	1	1	0	1
Dallas, Alabama, US	1047	Alabama	2020-05-03	2020-04-04	2020-04-30	0	1	15.8619206366276	11.5987894243621	57	35.2857142857143	132.770562149962	44.77392436	Sunday	37196	29	3	2020-04-09	2020-03-20	2020-05-20	2020-03-21	24	44	-17	43	1	1	0	1	1	1	0	1
Dallas, Alabama, US	1047	Alabama	2020-05-04	2020-04-04	2020-04-30	0	1	17.4749973115389	12.6741738743029	24	34	132.770562149962	44.77392436	Monday	37196	30	4	2020-04-09	2020-03-20	2020-05-20	2020-03-21	25	45	-16	44	1	1	0	1	1	1	0	1
Dallas, Alabama, US	1047	Alabama	2020-05-05	2020-04-04	2020-04-30	0	1	18.2815356489945	13.8647780867374	32	34.2857142857143	132.770562149962	44.77392436	Tuesday	37196	31	5	2020-04-09	2020-03-20	2020-05-20	2020-03-21	26	46	-15	45	1	1	0	1	1	1	0	1
Dallas, Alabama, US	1047	Alabama	2020-05-06	2020-04-04	2020-04-30	0	1	20.4323045488762	15.3626349991551	24	32.2857142857143	132.770562149962	44.77392436	Wednesday	37196	32	6	2020-04-09	2020-03-20	2020-05-20	2020-03-21	27	47	-14	46	1	1	0	1	1	1	0	1
Dallas, Alabama, US	1047	Alabama	2020-05-07	2020-04-04	2020-04-30	0	1	22.3142273362727	16.9757116740663	22	30.2857142857143	132.770562149962	44.77392436	Thursday	37196	33	7	2020-04-09	2020-03-20	2020-05-20	2020-03-21	28	48	-13	47	1	1	0	1	1	1	0	1
Dallas, Alabama, US	1047	Alabama	2020-05-08	2020-04-04	2020-04-30	0	1	25.5403806860953	19.0112608114544	26	31.1428571428571	132.770562149962	44.77392436	Friday	37196	34	8	2020-04-09	2020-03-20	2020-05-20	2020-03-21	29	49	-12	48	1	1	0	1	1	1	0	1
Dallas, Alabama, US	1047	Alabama	2020-05-09	2020-04-04	2020-04-30	0	1	27.4223034734918	21.0468099488424	37	31.7142857142857	132.770562149962	44.77392436	Saturday	37196	35	9	2020-04-09	2020-03-20	2020-05-20	2020-03-21	30	50	-11	49	1	1	0	1	1	1	0	1
Dallas, Alabama, US	1047	Alabama	2020-05-10	2020-04-04	2020-04-30	0	1	29.0353801484031	22.9287327362389	47	30.2857142857143	132.770562149962	44.77392436	Sunday	37196	36	10	2020-04-09	2020-03-20	2020-05-20	2020-03-21	31	51	-10	50	1	1	0	1	1	1	0	1
Dallas, Alabama, US	1047	Alabama	2020-05-11	2020-04-04	2020-04-30	0	1	32.799225723196	25.1179082236185	21	29.8571428571429	132.770562149962	44.77392436	Monday	37196	37	11	2020-04-09	2020-03-20	2020-05-20	2020-03-21	32	52	-9	51	1	1	0	1	1	1	0	1
Dallas, Alabama, US	1047	Alabama	2020-05-12	2020-04-04	2020-04-30	0	1	33.3369179481665	27.2686771235002	24	28.7142857142857	132.770562149962	44.77392436	Tuesday	37196	38	12	2020-04-09	2020-03-20	2020-05-20	2020-03-21	33	53	-8	52	1	1	0	1	1	1	0	1
Dallas, Alabama, US	1047	Alabama	2020-05-13	2020-04-04	2020-04-30	0	1	34.6811485105925	29.3042262608883	27	29.1428571428571	132.770562149962	44.77392436	Wednesday	37196	39	13	2020-04-09	2020-03-20	2020-05-20	2020-03-21	34	54	-7	53	1	1	0	1	1	1	0	1
Dallas, Alabama, US	1047	Alabama	2020-05-14	2020-04-04	2020-04-30	0	1	35.4876868480482	31.1861490482848	20	28.8571428571429	132.770562149962	44.77392436	Thursday	37196	40	14	2020-04-09	2020-03-20	2020-05-20	2020-03-21	35	55	-6	54	1	1	0	1	1	1	0	1
Dallas, Alabama, US	1047	Alabama	2020-05-15	2020-04-04	2020-04-30	0	1	36.8319174104742	32.799225723196	21	28.1428571428571	132.770562149962	44.77392436	Friday	37196	41	15	2020-04-09	2020-03-20	2020-05-20	2020-03-21	36	56	-5	55	1	1	0	1	1	1	0	1
Dallas, Alabama, US	1047	Alabama	2020-05-16	2020-04-04	2020-04-30	0	1	38.982686310356	34.4507089856052	35	27.8571428571429	132.770562149962	44.77392436	Saturday	37196	42	16	2020-04-09	2020-03-20	2020-05-20	2020-03-21	37	57	-4	56	1	1	0	1	1	1	0	1
Dallas, Alabama, US	1047	Alabama	2020-05-17	2020-04-04	2020-04-30	0	1	39.2515324228412	35.9101593105249	51	28.4285714285714	132.770562149962	44.77392436	Sunday	37196	43	17	2020-04-09	2020-03-20	2020-05-20	2020-03-21	38	58	-3	57	1	1	0	1	1	1	0	1
Dallas, Alabama, US	1047	Alabama	2020-05-18	2020-04-04	2020-04-30	0	1	40.5957629852672	37.0239503479637	23	28.7142857142857	132.770562149962	44.77392436	Monday	37196	44	18	2020-04-09	2020-03-20	2020-05-20	2020-03-21	39	59	-2	58	1	1	0	1	1	1	0	1
Dallas, Alabama, US	1047	Alabama	2020-05-19	2020-04-04	2020-04-30	0	1	42.7465318851489	38.3681809103897	25	28.8571428571429	132.770562149962	44.77392436	Tuesday	37196	45	19	2020-04-09	2020-03-20	2020-05-20	2020-03-21	40	60	-1	59	1	1	0	1	1	1	0	1
Dallas, Alabama, US	1047	Alabama	2020-05-20	2020-04-04	2020-04-30	0	1	46.2415313474567	40.0196641727989	20	27.8571428571429	132.770562149962	44.77392436	Wednesday	37196	46	20	2020-04-09	2020-03-20	2020-05-20	2020-03-21	41	61	0	60	1	1	0	1	0	1	0	1
Dallas, Alabama, US	1047	Alabama	2020-05-21	2020-04-04	2020-04-30	0	1	46.5103774599419	41.5943342602123	26	28.7142857142857	132.770562149962	44.77392436	Thursday	37196	47	21	2020-04-09	2020-03-20	2020-05-20	2020-03-21	42	62	1	61	1	1	1	1	0	1	0	1
Dallas, Alabama, US	1047	Alabama	2020-05-22	2020-04-04	2020-04-30	0	1	48.9299924723089	43.3226306976173	26	29.4285714285714	132.770562149962	44.77392436	Friday	37196	48	22	2020-04-09	2020-03-20	2020-05-20	2020-03-21	43	63	2	62	1	1	1	1	0	1	0	1
Dallas, Alabama, US	1047	Alabama	2020-05-23	2020-04-04	2020-04-30	0	1	51.3496074846758	45.0893337225201	30	28.7142857142857	132.770562149962	44.77392436	Saturday	37196	49	23	2020-04-09	2020-03-20	2020-05-20	2020-03-21	44	64	3	63	1	1	1	1	0	1	0	1
Dallas, Alabama, US	1047	Alabama	2020-05-24	2020-04-04	2020-04-30	0	1	52.9626841595871	47.0480696849124	48	28.2857142857143	132.770562149962	44.77392436	Sunday	37196	50	24	2020-04-09	2020-03-20	2020-05-20	2020-03-21	45	65	4	64	1	1	1	1	0	1	0	1
Dallas, Alabama, US	1047	Alabama	2020-05-25	2020-04-04	2020-04-30	0	1	55.382299171954	49.1604319972962	46	31.5714285714286	132.770562149962	44.77392436	Monday	37196	51	25	2020-04-09	2020-03-20	2020-05-20	2020-03-21	46	66	5	65	1	1	1	1	0	1	0	1
Dallas, Alabama, US	1047	Alabama	2020-05-26	2020-04-04	2020-04-30	0	1	59.6838369717174	51.5800470096631	37	33.2857142857143	132.770562149962	44.77392436	Tuesday	37196	52	26	2020-04-09	2020-03-20	2020-05-20	2020-03-21	47	67	6	66	1	1	1	1	0	1	0	1
Dallas, Alabama, US	1047	Alabama	2020-05-27	2020-04-04	2020-04-30	0	1	62.3722980965695	53.8844422595364	27	34.2857142857143	132.770562149962	44.77392436	Wednesday	37196	53	27	2020-04-09	2020-03-20	2020-05-20	2020-03-21	48	68	7	67	1	1	1	1	0	1	0	1
Dallas, Alabama, US	1047	Alabama	2020-05-28	2020-04-04	2020-04-30	0	1	65.5984514463921	56.6113099718864	24	34	132.770562149962	44.77392436	Thursday	37196	54	28	2020-04-09	2020-03-20	2020-05-20	2020-03-21	49	69	8	68	1	1	1	1	0	1	0	1
Dallas, Alabama, US	1047	Alabama	2020-05-29	2020-04-04	2020-04-30	0	1	68.5557586837294	59.4149908592322	17	32.7142857142857	132.770562149962	44.77392436	Friday	37196	55	29	2020-04-09	2020-03-20	2020-05-20	2020-03-21	50	70	9	69	1	1	1	1	0	1	0	1
Dallas, Alabama, US	1047	Alabama	2020-05-30	2020-04-04	2020-04-30	0	1	69.8999892461555	62.0650453965864	28	32.4285714285714	132.770562149962	44.77392436	Saturday	37196	56	30	2020-04-09	2020-03-20	2020-05-20	2020-03-21	51	71	10	70	1	1	1	1	0	1	0	1
Dallas, Alabama, US	1047	Alabama	2020-05-31	2020-04-04	2020-04-30	0	1	73.1261425959781	64.945539458928	43	31.7142857142857	132.770562149962	44.77392436	Sunday	37196	57	31	2020-04-09	2020-03-20	2020-05-20	2020-03-21	52	72	11	71	1	1	1	1	0	1	0	1
Dallas, Alabama, US	1047	Alabama	2020-06-01	2020-04-04	2020-04-30	0	1	75.0080653833746	67.7492203462738	23	28.4285714285714	132.770562149962	44.77392436	Monday	37196	58	32	2020-04-09	2020-03-20	2020-05-20	2020-03-21	53	73	12	72	1	1	1	1	0	1	0	1
Dallas, Alabama, US	1047	Alabama	2020-06-02	2020-04-04	2020-04-30	0	1	75.8146037208302	70.0536155961471	24	26.5714285714286	132.770562149962	44.77392436	Tuesday	37196	59	33	2020-04-09	2020-03-20	2020-05-20	2020-03-21	54	74	13	73	1	1	1	1	0	1	0	1
Dallas, Alabama, US	1047	Alabama	2020-06-03	2020-04-04	2020-04-30	0	1	77.1588342832563	72.1659779085309	18	25.2857142857143	132.770562149962	44.77392436	Wednesday	37196	60	34	2020-04-09	2020-03-20	2020-05-20	2020-03-21	55	75	14	74	1	1	1	1	0	1	0	1
Dallas, Alabama, US	1047	Alabama	2020-06-04	2020-04-04	2020-04-30	0	1	78.5030648456823	74.0094941084295	12	23.5714285714286	132.770562149962	44.77392436	Thursday	37196	61	35	2020-04-09	2020-03-20	2020-05-20	2020-03-21	56	76	15	75	1	1	1	1	0	1	0	1
Dallas, Alabama, US	1047	Alabama	2020-06-05	2020-04-04	2020-04-30	0	1	79.5784492956232	75.5841641958429	19	23.8571428571429	132.770562149962	44.77392436	Friday	37196	62	36	2020-04-09	2020-03-20	2020-05-20	2020-03-21	57	77	16	76	1	1	1	1	0	1	0	1
Dallas, Alabama, US	1047	Alabama	2020-06-06	2020-04-04	2020-04-30	0	1	81.1915259705345	77.1972408707541	28	23.8571428571429	132.770562149962	44.77392436	Saturday	37196	63	37	2020-04-09	2020-03-20	2020-05-20	2020-03-21	58	78	17	77	1	1	1	1	0	1	0	1
Dallas, Alabama, US	1047	Alabama	2020-06-07	2020-04-04	2020-04-30	0	1	86.0307559952683	79.0407570706528	35	22.7142857142857	132.770562149962	44.77392436	Sunday	37196	64	38	2020-04-09	2020-03-20	2020-05-20	2020-03-21	59	79	18	78	1	1	1	1	0	1	0	1
Dallas, Alabama, US	1047	Alabama	2020-06-08	2020-04-04	2020-04-30	0	1	91.1388321324874	81.345152320526	25	23	132.770562149962	44.77392436	Monday	37196	65	39	2020-04-09	2020-03-20	2020-05-20	2020-03-21	60	80	19	79	1	1	1	1	0	1	0	1
Dallas, Alabama, US	1047	Alabama	2020-06-09	2020-04-04	2020-04-30	0	1	94.9026777072803	84.072020032876	27	23.4285714285714	132.770562149962	44.77392436	Tuesday	37196	66	40	2020-04-09	2020-03-20	2020-05-20	2020-03-21	61	81	20	80	1	1	1	1	0	1	0	1
Dallas, Alabama, US	1047	Alabama	2020-06-10	2020-04-04	2020-04-30	0	1	100.817292181955	87.4517997326901	26	24.5714285714286	132.770562149962	44.77392436	Wednesday	37196	67	41	2020-04-09	2020-03-20	2020-05-20	2020-03-21	62	82	21	81	1	1	1	1	0	1	0	1
Dallas, Alabama, US	1047	Alabama	2020-06-11	2020-04-04	2020-04-30	0	1	109.151521668997	91.8301507074493	19	25.5714285714286	132.770562149962	44.77392436	Thursday	37196	68	42	2020-04-09	2020-03-20	2020-05-20	2020-03-21	63	83	22	82	1	1	1	1	0	1	0	1
Dallas, Alabama, US	1047	Alabama	2020-06-12	2020-04-04	2020-04-30	0	1	113.184213356275	96.6309741446853	15	25	132.770562149962	44.77392436	Friday	37196	69	43	2020-04-09	2020-03-20	2020-05-20	2020-03-21	64	84	23	83	1	1	1	1	0	1	0	1
Dallas, Alabama, US	1047	Alabama	2020-06-13	2020-04-04	2020-04-30	0	1	120.17421228089	102.199929331879	29	25.1428571428571	132.770562149962	44.77392436	Saturday	37196	70	44	2020-04-09	2020-03-20	2020-05-20	2020-03-21	65	85	24	84	1	1	1	1	0	1	0	1
Dallas, Alabama, US	1047	Alabama	2020-06-14	2020-04-04	2020-04-30	0	1	130.659210667814	108.575422856528	42	26.1428571428571	132.770562149962	44.77392436	Sunday	37196	71	45	2020-04-09	2020-03-20	2020-05-20	2020-03-21	66	86	25	85	1	1	1	1	0	1	0	1
Dallas, Alabama, US	1047	Alabama	2020-06-15	2020-04-04	2020-04-30	0	1	135.229594580062	114.874103206182	33	27.2857142857143	132.770562149962	44.77392436	Monday	37196	72	46	2020-04-09	2020-03-20	2020-05-20	2020-03-21	67	87	26	86	1	1	1	1	0	1	0	1
Dallas, Alabama, US	1047	Alabama	2020-06-16	2020-04-04	2020-04-30	0	1	140.606516829767	121.403223080823	29	27.5714285714286	132.770562149962	44.77392436	Tuesday	37196	73	47	2020-04-09	2020-03-20	2020-05-20	2020-03-21	68	88	27	87	1	1	1	1	0	1	0	1
Dallas, Alabama, US	1047	Alabama	2020-06-17	2020-04-04	2020-04-30	0	1	142.757285729648	127.394650730493	25	27.4285714285714	132.770562149962	44.77392436	Wednesday	37196	74	48	2020-04-09	2020-03-20	2020-05-20	2020-03-21	69	89	28	88	1	1	1	1	0	1	0	1
Dallas, Alabama, US	1047	Alabama	2020-06-18	2020-04-04	2020-04-30	0	1	151.62920744166	133.46289155516	26	28.4285714285714	132.770562149962	44.77392436	Thursday	37196	75	49	2020-04-09	2020-03-20	2020-05-20	2020-03-21	70	90	29	89	1	1	1	1	0	1	0	1
Dallas, Alabama, US	1047	Alabama	2020-06-19	2020-04-04	2020-04-30	0	1	158.619206366276	139.953604842303	18	28.8571428571429	132.770562149962	44.77392436	Friday	37196	76	50	2020-04-09	2020-03-20	2020-05-20	2020-03-21	71	91	30	90	1	1	1	1	0	1	0	1
Dallas, Alabama, US	1047	Alabama	2020-06-20	2020-04-04	2020-04-30	0	1	166.684589740832	146.597944479437	28	28.7142857142857	132.770562149962	44.77392436	Saturday	37196	77	51	2020-04-09	2020-03-20	2020-05-20	2020-03-21	72	92	31	91	1	1	1	1	0	1	0	1
Dallas, Alabama, US	1047	Alabama	2020-06-21	2020-04-04	2020-04-30	0	1	168.835358640714	152.051679904137	40	28.4285714285714	132.770562149962	44.77392436	Sunday	37196	78	52	2020-04-09	2020-03-20	2020-05-20	2020-03-21	73	93	32	92	1	1	1	1	0	1	0	1
Dallas, Alabama, US	1047	Alabama	2020-06-22	2020-04-04	2020-04-30	0	1	172.061511990537	157.313382391348	35	28.7142857142857	132.770562149962	44.77392436	Monday	37196	79	53	2020-04-09	2020-03-20	2020-05-20	2020-03-21	74	94	33	93	1	1	1	1	0	1	0	1
Dallas, Alabama, US	1047	Alabama	2020-06-23	2020-04-04	2020-04-30	0	1	177.438434240241	162.575084878558	26	28.2857142857143	132.770562149962	44.77392436	Tuesday	37196	80	54	2020-04-09	2020-03-20	2020-05-20	2020-03-21	75	95	34	94	1	1	1	1	0	1	0	1
Dallas, Alabama, US	1047	Alabama	2020-06-24	2020-04-04	2020-04-30	0	1	184.697279277342	168.566512528229	23	28	132.770562149962	44.77392436	Wednesday	37196	81	55	2020-04-09	2020-03-20	2020-05-20	2020-03-21	76	96	35	95	1	1	1	1	0	1	0	1
Dallas, Alabama, US	1047	Alabama	2020-06-25	2020-04-04	2020-04-30	0	1	191.149585976987	174.212280890418	24	27.7142857142857	132.770562149962	44.77392436	Thursday	37196	82	56	2020-04-09	2020-03-20	2020-05-20	2020-03-21	77	97	36	96	1	1	1	1	0	1	0	1
Dallas, Alabama, US	1047	Alabama	2020-06-26	2020-04-04	2020-04-30	0	1	195.719969889235	179.512389965127	17	27.5714285714286	132.770562149962	44.77392436	Friday	37196	83	57	2020-04-09	2020-03-20	2020-05-20	2020-03-21	78	98	37	97	1	1	1	1	0	1	0	1
Dallas, Alabama, US	1047	Alabama	2020-06-27	2020-04-04	2020-04-30	0	1	200.021507688999	184.274806814865	37	28.8571428571429	132.770562149962	44.77392436	Saturday	37196	84	58	2020-04-09	2020-03-20	2020-05-20	2020-03-21	79	99	38	98	1	1	1	1	0	1	0	1
Dallas, Alabama, US	1047	Alabama	2020-06-28	2020-04-04	2020-04-30	0	1	200.828046026454	188.845190727114	45	29.5714285714286	132.770562149962	44.77392436	Sunday	37196	85	59	2020-04-09	2020-03-20	2020-05-20	2020-03-21	80	100	39	99	1	1	1	1	0	1	0	1
Dallas, Alabama, US	1047	Alabama	2020-06-29	2020-04-04	2020-04-30	0	1	209.968813850952	194.260519564316	41	30.4285714285714	132.770562149962	44.77392436	Monday	37196	86	60	2020-04-09	2020-03-20	2020-05-20	2020-03-21	81	101	40	100	1	1	1	1	0	1	0	1
Dallas, Alabama, US	1047	Alabama	2020-06-30	2020-04-04	2020-04-30	0	1	217.227658888052	199.944694514003	34	31.5714285714286	132.770562149962	44.77392436	Tuesday	37196	87	61	2020-04-09	2020-03-20	2020-05-20	2020-03-21	82	102	41	101	1	1	1	1	0	1	0	1
Dallas, Alabama, US	1047	Alabama	2020-07-01	2020-04-04	2020-04-30	0	1	220.18496612539	205.014364063724	26	32	132.770562149962	44.77392436	Wednesday	37196	88	62	2020-04-09	2020-03-20	2020-05-20	2020-03-21	83	103	42	102	1	1	1	1	0	1	0	1
Dallas, Alabama, US	1047	Alabama	2020-07-02	2020-04-04	2020-04-30	0	1	226.099580600065	210.00722043845	20	31.4285714285714	132.770562149962	44.77392436	Thursday	37196	89	63	2020-04-09	2020-03-20	2020-05-20	2020-03-21	84	104	43	103	1	1	1	1	0	1	0	1
Dallas, Alabama, US	1047	Alabama	2020-07-03	2020-04-04	2020-04-30	0	1	233.358425637165	215.384142688154	25	32.5714285714286	132.770562149962	44.77392436	Friday	37196	90	64	2020-04-09	2020-03-20	2020-05-20	2020-03-21	85	105	44	104	1	1	1	1	0	1	0	1
Dallas, Alabama, US	1047	Alabama	2020-07-04	2020-04-04	2020-04-30	0	1	236.315732874503	220.569032000369	41	33.1428571428571	132.770562149962	44.77392436	Saturday	37196	91	65	2020-04-09	2020-03-20	2020-05-20	2020-03-21	86	106	45	105	1	1	1	1	0	1	0	1
Dallas, Alabama, US	1047	Alabama	2020-07-05	2020-04-04	2020-04-30	0	1	236.584578986988	225.677108137588	45	33.1428571428571	132.770562149962	44.77392436	Sunday	37196	92	66	2020-04-09	2020-03-20	2020-05-20	2020-03-21	87	107	46	106	1	1	1	1	0	1	0	1
Dallas, Missouri, US	29059	Missouri	2020-03-01	2020-04-06	2020-05-04	1	0	0	112.676960611216	21	29	107.908210723166	31.02430865	Sunday	16878	-36	-64	2020-04-11	2020-03-22	2020-05-24	2020-03-25	-41	-21	-84	-24	0	0	0	0	1	0	1	0
Dallas, Missouri, US	29059	Missouri	2020-03-02	2020-04-06	2020-05-04	1	0	0	94.7152961534522	8	25.1428571428571	107.908210723166	31.02430865	Monday	16878	-35	-63	2020-04-11	2020-03-22	2020-05-24	2020-03-25	-40	-20	-83	-23	0	0	0	0	1	0	1	0
Dallas, Missouri, US	29059	Missouri	2020-03-03	2020-04-06	2020-05-04	1	0	0	76.4631877597754	12	23.2857142857143	107.908210723166	31.02430865	Tuesday	16878	-34	-62	2020-04-11	2020-03-22	2020-05-24	2020-03-25	-39	-19	-82	-22	0	0	0	0	1	0	1	0
Dallas, Missouri, US	29059	Missouri	2020-03-04	2020-04-06	2020-05-04	1	0	0	57.7677702007579	7	21.5714285714286	107.908210723166	31.02430865	Wednesday	16878	-33	-61	2020-04-11	2020-03-22	2020-05-24	2020-03-25	-38	-18	-81	-21	0	0	0	0	1	0	1	0
Dallas, Missouri, US	29059	Missouri	2020-03-05	2020-04-06	2020-05-04	1	0	0	38.8889143664271	7	19	107.908210723166	31.02430865	Thursday	16878	-32	-60	2020-04-11	2020-03-22	2020-05-24	2020-03-25	-37	-17	-80	-20	0	0	0	0	1	0	1	0
Dallas, Missouri, US	29059	Missouri	2020-03-06	2020-04-06	2020-05-04	1	0	0	19.5820358896986	9	15	107.908210723166	31.02430865	Friday	16878	-31	-59	2020-04-11	2020-03-22	2020-05-24	2020-03-25	-36	-16	-79	-19	0	0	0	0	1	0	1	0
Dallas, Missouri, US	29059	Missouri	2020-03-07	2020-04-06	2020-05-04	1	0	0	0	11	10.7142857142857	107.908210723166	31.02430865	Saturday	16878	-30	-58	2020-04-11	2020-03-22	2020-05-24	2020-03-25	-35	-15	-78	-18	0	0	0	0	1	0	1	0
Dallas, Missouri, US	29059	Missouri	2020-03-08	2020-04-06	2020-05-04	1	0	0	0	15	9.85714285714286	107.908210723166	31.02430865	Sunday	16878	-29	-57	2020-04-11	2020-03-22	2020-05-24	2020-03-25	-34	-14	-77	-17	0	0	0	0	1	0	1	0
Dallas, Missouri, US	29059	Missouri	2020-03-09	2020-04-06	2020-05-04	1	0	0	0	13	10.5714285714286	107.908210723166	31.02430865	Monday	16878	-28	-56	2020-04-11	2020-03-22	2020-05-24	2020-03-25	-33	-13	-76	-16	0	0	0	0	1	0	1	0
Dallas, Missouri, US	29059	Missouri	2020-03-10	2020-04-06	2020-05-04	1	0	0	0	5	9.57142857142857	107.908210723166	31.02430865	Tuesday	16878	-27	-55	2020-04-11	2020-03-22	2020-05-24	2020-03-25	-32	-12	-75	-15	0	0	0	0	1	0	1	0
Dallas, Missouri, US	29059	Missouri	2020-03-11	2020-04-06	2020-05-04	1	0	0	0	9	9.85714285714286	107.908210723166	31.02430865	Wednesday	16878	-26	-54	2020-04-11	2020-03-22	2020-05-24	2020-03-25	-31	-11	-74	-14	0	0	0	0	1	0	1	0
Dallas, Missouri, US	29059	Missouri	2020-03-12	2020-04-06	2020-05-04	1	0	0	0	9	10.1428571428571	107.908210723166	31.02430865	Thursday	16878	-25	-53	2020-04-11	2020-03-22	2020-05-24	2020-03-25	-30	-10	-73	-13	0	0	0	0	1	0	1	0
Dallas, Missouri, US	29059	Missouri	2020-03-13	2020-04-06	2020-05-04	1	0	0	0	10	10.2857142857143	107.908210723166	31.02430865	Friday	16878	-24	-52	2020-04-11	2020-03-22	2020-05-24	2020-03-25	-29	-9	-72	-12	0	0	0	0	1	0	1	0
Dallas, Missouri, US	29059	Missouri	2020-03-14	2020-04-06	2020-05-04	1	0	0	0	18	11.2857142857143	107.908210723166	31.02430865	Saturday	16878	-23	-51	2020-04-11	2020-03-22	2020-05-24	2020-03-25	-28	-8	-71	-11	0	0	0	0	1	0	1	0
Dallas, Missouri, US	29059	Missouri	2020-03-15	2020-04-06	2020-05-04	1	0	0	0	27	13	107.908210723166	31.02430865	Sunday	16878	-22	-50	2020-04-11	2020-03-22	2020-05-24	2020-03-25	-27	-7	-70	-10	0	0	0	0	1	0	1	0
Dallas, Missouri, US	29059	Missouri	2020-03-16	2020-04-06	2020-05-04	1	0	0	0	11	12.7142857142857	107.908210723166	31.02430865	Monday	16878	-21	-49	2020-04-11	2020-03-22	2020-05-24	2020-03-25	-26	-6	-69	-9	0	0	0	0	1	0	1	0
Dallas, Missouri, US	29059	Missouri	2020-03-17	2020-04-06	2020-05-04	1	0	0	0	13	13.8571428571429	107.908210723166	31.02430865	Tuesday	16878	-20	-48	2020-04-11	2020-03-22	2020-05-24	2020-03-25	-25	-5	-68	-8	0	0	0	0	1	0	1	0
Dallas, Missouri, US	29059	Missouri	2020-03-18	2020-04-06	2020-05-04	1	0	0	0	11	14.1428571428571	107.908210723166	31.02430865	Wednesday	16878	-19	-47	2020-04-11	2020-03-22	2020-05-24	2020-03-25	-24	-4	-67	-7	0	0	0	0	1	0	1	0
Dallas, Missouri, US	29059	Missouri	2020-03-19	2020-04-06	2020-05-04	1	0	0	0	19	15.5714285714286	107.908210723166	31.02430865	Thursday	16878	-18	-46	2020-04-11	2020-03-22	2020-05-24	2020-03-25	-23	-3	-66	-6	0	0	0	0	1	0	1	0
Dallas, Missouri, US	29059	Missouri	2020-03-20	2020-04-06	2020-05-04	1	0	0	0	13	16	107.908210723166	31.02430865	Friday	16878	-17	-45	2020-04-11	2020-03-22	2020-05-24	2020-03-25	-22	-2	-65	-5	0	0	0	0	1	0	1	0
Dallas, Missouri, US	29059	Missouri	2020-03-21	2020-04-06	2020-05-04	1	0	0	0	19	16.1428571428571	107.908210723166	31.02430865	Saturday	16878	-16	-44	2020-04-11	2020-03-22	2020-05-24	2020-03-25	-21	-1	-64	-4	0	0	0	0	1	0	1	0
Dallas, Missouri, US	29059	Missouri	2020-03-22	2020-04-06	2020-05-04	1	0	0	0	45	18.7142857142857	107.908210723166	31.02430865	Sunday	16878	-15	-43	2020-04-11	2020-03-22	2020-05-24	2020-03-25	-20	0	-63	-3	0	0	0	0	1	0	1	0
Dallas, Missouri, US	29059	Missouri	2020-03-23	2020-04-06	2020-05-04	1	0	0	0	18	19.7142857142857	107.908210723166	31.02430865	Monday	16878	-14	-42	2020-04-11	2020-03-22	2020-05-24	2020-03-25	-19	1	-62	-2	0	1	0	0	1	0	1	1
Dallas, Missouri, US	29059	Missouri	2020-03-24	2020-04-06	2020-05-04	1	0	0	0	28	21.8571428571429	107.908210723166	31.02430865	Tuesday	16878	-13	-41	2020-04-11	2020-03-22	2020-05-24	2020-03-25	-18	2	-61	-1	0	1	0	0	1	0	1	1
Dallas, Missouri, US	29059	Missouri	2020-03-25	2020-04-06	2020-05-04	1	0	0	0	13	22.1428571428571	107.908210723166	31.02430865	Wednesday	16878	-12	-40	2020-04-11	2020-03-22	2020-05-24	2020-03-25	-17	3	-60	0	0	1	0	0	1	0	0	1
Dallas, Missouri, US	29059	Missouri	2020-03-26	2020-04-06	2020-05-04	1	0	0	0	16	21.7142857142857	107.908210723166	31.02430865	Thursday	16878	-11	-39	2020-04-11	2020-03-22	2020-05-24	2020-03-25	-16	4	-59	1	0	1	0	1	1	0	0	1
Dallas, Missouri, US	29059	Missouri	2020-03-27	2020-04-06	2020-05-04	1	0	0	0	14	21.8571428571429	107.908210723166	31.02430865	Friday	16878	-10	-38	2020-04-11	2020-03-22	2020-05-24	2020-03-25	-15	5	-58	2	0	1	0	1	1	0	0	1
Dallas, Missouri, US	29059	Missouri	2020-03-28	2020-04-06	2020-05-04	1	0	0	0	28	23.1428571428571	107.908210723166	31.02430865	Saturday	16878	-9	-37	2020-04-11	2020-03-22	2020-05-24	2020-03-25	-14	6	-57	3	0	1	0	1	1	0	0	1
Dallas, Missouri, US	29059	Missouri	2020-03-29	2020-04-06	2020-05-04	1	0	0	0	33	21.4285714285714	107.908210723166	31.02430865	Sunday	16878	-8	-36	2020-04-11	2020-03-22	2020-05-24	2020-03-25	-13	7	-56	4	0	1	0	1	1	0	0	1
Dallas, Missouri, US	29059	Missouri	2020-03-30	2020-04-06	2020-05-04	1	0	0	0	18	21.4285714285714	107.908210723166	31.02430865	Monday	16878	-7	-35	2020-04-11	2020-03-22	2020-05-24	2020-03-25	-12	8	-55	5	0	1	0	1	1	0	0	1
Dallas, Missouri, US	29059	Missouri	2020-03-31	2020-04-06	2020-05-04	1	0	0	0	26	21.1428571428571	107.908210723166	31.02430865	Tuesday	16878	-6	-34	2020-04-11	2020-03-22	2020-05-24	2020-03-25	-11	9	-54	6	0	1	0	1	1	0	0	1
Dallas, Missouri, US	29059	Missouri	2020-04-01	2020-04-06	2020-05-04	1	0	0	0	12	21	107.908210723166	31.02430865	Wednesday	16878	-5	-33	2020-04-11	2020-03-22	2020-05-24	2020-03-25	-10	10	-53	7	0	1	0	1	1	0	0	1
Dallas, Missouri, US	29059	Missouri	2020-04-02	2020-04-06	2020-05-04	1	0	0	0	17	21.1428571428571	107.908210723166	31.02430865	Thursday	16878	-4	-32	2020-04-11	2020-03-22	2020-05-24	2020-03-25	-9	11	-52	8	0	1	0	1	1	0	0	1
Dallas, Missouri, US	29059	Missouri	2020-04-03	2020-04-06	2020-05-04	1	0	0	0	18	21.7142857142857	107.908210723166	31.02430865	Friday	16878	-3	-31	2020-04-11	2020-03-22	2020-05-24	2020-03-25	-8	12	-51	9	0	1	0	1	1	0	0	1
Dallas, Missouri, US	29059	Missouri	2020-04-04	2020-04-06	2020-05-04	1	0	0	0	30	22	107.908210723166	31.02430865	Saturday	16878	-2	-30	2020-04-11	2020-03-22	2020-05-24	2020-03-25	-7	13	-50	10	0	1	0	1	1	0	0	1
Dallas, Missouri, US	29059	Missouri	2020-04-05	2020-04-06	2020-05-04	1	0	0	0	37	22.5714285714286	107.908210723166	31.02430865	Sunday	16878	-1	-29	2020-04-11	2020-03-22	2020-05-24	2020-03-25	-6	14	-49	11	0	1	0	1	1	0	0	1
Dallas, Missouri, US	29059	Missouri	2020-04-06	2020-04-06	2020-05-04	1	0	0.592487261523877	0.0846410373605539	27	23.8571428571429	107.908210723166	31.02430865	Monday	16878	0	-28	2020-04-11	2020-03-22	2020-05-24	2020-03-25	-5	15	-48	12	0	1	0	1	1	0	0	1
Dallas, Missouri, US	29059	Missouri	2020-04-07	2020-04-06	2020-05-04	1	1	0.592487261523877	0.169282074721108	18	22.7142857142857	107.908210723166	31.02430865	Tuesday	16878	1	-27	2020-04-11	2020-03-22	2020-05-24	2020-03-25	-4	16	-47	13	0	1	0	1	1	0	0	1
Dallas, Missouri, US	29059	Missouri	2020-04-08	2020-04-06	2020-05-04	1	1	0.592487261523877	0.253923112081662	17	23.4285714285714	107.908210723166	31.02430865	Wednesday	16878	2	-26	2020-04-11	2020-03-22	2020-05-24	2020-03-25	-3	17	-46	14	0	1	0	1	1	0	0	1
Dallas, Missouri, US	29059	Missouri	2020-04-09	2020-04-06	2020-05-04	1	1	0.592487261523877	0.338564149442216	15	23.1428571428571	107.908210723166	31.02430865	Thursday	16878	3	-25	2020-04-11	2020-03-22	2020-05-24	2020-03-25	-2	18	-45	15	0	1	0	1	1	0	0	1
Dallas, Missouri, US	29059	Missouri	2020-04-10	2020-04-06	2020-05-04	1	1	1.18497452304775	0.507846224163323	17	23	107.908210723166	31.02430865	Friday	16878	4	-24	2020-04-11	2020-03-22	2020-05-24	2020-03-25	-1	19	-44	16	0	1	0	1	1	0	0	1
Dallas, Missouri, US	29059	Missouri	2020-04-11	2020-04-06	2020-05-04	1	1	1.18497452304775	0.677128298884431	33	23.4285714285714	107.908210723166	31.02430865	Saturday	16878	5	-23	2020-04-11	2020-03-22	2020-05-24	2020-03-25	0	20	-43	17	0	1	0	1	1	0	0	1
Dallas, Missouri, US	29059	Missouri	2020-04-12	2020-04-06	2020-05-04	1	1	1.18497452304775	0.846410373605539	43	24.2857142857143	107.908210723166	31.02430865	Sunday	16878	6	-22	2020-04-11	2020-03-22	2020-05-24	2020-03-25	1	21	-42	18	1	1	0	1	1	1	0	1
Dallas, Missouri, US	29059	Missouri	2020-04-13	2020-04-06	2020-05-04	1	1	1.18497452304775	0.931051410966093	21	23.4285714285714	107.908210723166	31.02430865	Monday	16878	7	-21	2020-04-11	2020-03-22	2020-05-24	2020-03-25	2	22	-41	19	1	1	0	1	1	1	0	1
Dallas, Missouri, US	29059	Missouri	2020-04-14	2020-04-06	2020-05-04	1	1	1.18497452304775	1.01569244832665	18	23.4285714285714	107.908210723166	31.02430865	Tuesday	16878	8	-20	2020-04-11	2020-03-22	2020-05-24	2020-03-25	3	23	-40	20	1	1	0	1	1	1	0	1
Dallas, Missouri, US	29059	Missouri	2020-04-15	2020-04-06	2020-05-04	1	1	1.18497452304775	1.1003334856872	14	23	107.908210723166	31.02430865	Wednesday	16878	9	-19	2020-04-11	2020-03-22	2020-05-24	2020-03-25	4	24	-39	21	1	1	0	1	1	1	0	1
Dallas, Missouri, US	29059	Missouri	2020-04-16	2020-04-06	2020-05-04	1	1	1.18497452304775	1.18497452304775	14	22.8571428571429	107.908210723166	31.02430865	Thursday	16878	10	-18	2020-04-11	2020-03-22	2020-05-24	2020-03-25	5	25	-38	22	1	1	0	1	1	1	0	1
Dallas, Missouri, US	29059	Missouri	2020-04-17	2020-04-06	2020-05-04	1	1	1.18497452304775	1.18497452304775	13	22.2857142857143	107.908210723166	31.02430865	Friday	16878	11	-17	2020-04-11	2020-03-22	2020-05-24	2020-03-25	6	26	-37	23	1	1	0	1	1	1	0	1
Dallas, Missouri, US	29059	Missouri	2020-04-18	2020-04-06	2020-05-04	1	1	1.18497452304775	1.18497452304775	15	19.7142857142857	107.908210723166	31.02430865	Saturday	16878	12	-16	2020-04-11	2020-03-22	2020-05-24	2020-03-25	7	27	-36	24	1	1	0	1	1	1	0	1
Dallas, Missouri, US	29059	Missouri	2020-04-19	2020-04-06	2020-05-04	1	1	1.18497452304775	1.18497452304775	28	17.5714285714286	107.908210723166	31.02430865	Sunday	16878	13	-15	2020-04-11	2020-03-22	2020-05-24	2020-03-25	8	28	-35	25	1	1	0	1	1	1	0	1
Dallas, Missouri, US	29059	Missouri	2020-04-20	2020-04-06	2020-05-04	1	1	1.18497452304775	1.18497452304775	12	16.2857142857143	107.908210723166	31.02430865	Monday	16878	14	-14	2020-04-11	2020-03-22	2020-05-24	2020-03-25	9	29	-34	26	1	1	0	1	1	1	0	1
Dallas, Missouri, US	29059	Missouri	2020-04-21	2020-04-06	2020-05-04	1	1	1.18497452304775	1.18497452304775	17	16.1428571428571	107.908210723166	31.02430865	Tuesday	16878	15	-13	2020-04-11	2020-03-22	2020-05-24	2020-03-25	10	30	-33	27	1	1	0	1	1	1	0	1
Dallas, Missouri, US	29059	Missouri	2020-04-22	2020-04-06	2020-05-04	1	1	1.18497452304775	1.18497452304775	25	17.7142857142857	107.908210723166	31.02430865	Wednesday	16878	16	-12	2020-04-11	2020-03-22	2020-05-24	2020-03-25	11	31	-32	28	1	1	0	1	1	1	0	1
Dallas, Missouri, US	29059	Missouri	2020-04-23	2020-04-06	2020-05-04	1	1	1.18497452304775	1.18497452304775	13	17.5714285714286	107.908210723166	31.02430865	Thursday	16878	17	-11	2020-04-11	2020-03-22	2020-05-24	2020-03-25	12	32	-31	29	1	1	0	1	1	1	0	1
Dallas, Missouri, US	29059	Missouri	2020-04-24	2020-04-06	2020-05-04	1	1	1.18497452304775	1.18497452304775	19	18.4285714285714	107.908210723166	31.02430865	Friday	16878	18	-10	2020-04-11	2020-03-22	2020-05-24	2020-03-25	13	33	-30	30	1	1	0	1	1	1	0	1
Dallas, Missouri, US	29059	Missouri	2020-04-25	2020-04-06	2020-05-04	1	1	1.18497452304775	1.18497452304775	22	19.4285714285714	107.908210723166	31.02430865	Saturday	16878	19	-9	2020-04-11	2020-03-22	2020-05-24	2020-03-25	14	34	-29	31	1	1	0	1	1	1	0	1
Dallas, Missouri, US	29059	Missouri	2020-04-26	2020-04-06	2020-05-04	1	1	1.18497452304775	1.18497452304775	28	19.4285714285714	107.908210723166	31.02430865	Sunday	16878	20	-8	2020-04-11	2020-03-22	2020-05-24	2020-03-25	15	35	-28	32	1	1	0	1	1	1	0	1
Dallas, Missouri, US	29059	Missouri	2020-04-27	2020-04-06	2020-05-04	1	1	1.18497452304775	1.18497452304775	21	20.7142857142857	107.908210723166	31.02430865	Monday	16878	21	-7	2020-04-11	2020-03-22	2020-05-24	2020-03-25	16	36	-27	33	1	1	0	1	1	1	0	1
Dallas, Missouri, US	29059	Missouri	2020-04-28	2020-04-06	2020-05-04	1	1	1.18497452304775	1.18497452304775	10	19.7142857142857	107.908210723166	31.02430865	Tuesday	16878	22	-6	2020-04-11	2020-03-22	2020-05-24	2020-03-25	17	37	-26	34	1	1	0	1	1	1	0	1
Dallas, Missouri, US	29059	Missouri	2020-04-29	2020-04-06	2020-05-04	1	1	1.18497452304775	1.18497452304775	20	19	107.908210723166	31.02430865	Wednesday	16878	23	-5	2020-04-11	2020-03-22	2020-05-24	2020-03-25	18	38	-25	35	1	1	0	1	1	1	0	1
Dallas, Missouri, US	29059	Missouri	2020-04-30	2020-04-06	2020-05-04	1	1	1.18497452304775	1.18497452304775	10	18.5714285714286	107.908210723166	31.02430865	Thursday	16878	24	-4	2020-04-11	2020-03-22	2020-05-24	2020-03-25	19	39	-24	36	1	1	0	1	1	1	0	1
Dallas, Missouri, US	29059	Missouri	2020-05-01	2020-04-06	2020-05-04	1	1	1.18497452304775	1.18497452304775	7	16.8571428571429	107.908210723166	31.02430865	Friday	16878	25	-3	2020-04-11	2020-03-22	2020-05-24	2020-03-25	20	40	-23	37	1	1	0	1	1	1	0	1
Dallas, Missouri, US	29059	Missouri	2020-05-02	2020-04-06	2020-05-04	1	1	1.18497452304775	1.18497452304775	20	16.5714285714286	107.908210723166	31.02430865	Saturday	16878	26	-2	2020-04-11	2020-03-22	2020-05-24	2020-03-25	21	41	-22	38	1	1	0	1	1	1	0	1
Dallas, Missouri, US	29059	Missouri	2020-05-03	2020-04-06	2020-05-04	1	1	1.18497452304775	1.18497452304775	30	16.8571428571429	107.908210723166	31.02430865	Sunday	16878	27	-1	2020-04-11	2020-03-22	2020-05-24	2020-03-25	22	42	-21	39	1	1	0	1	1	1	0	1
Dallas, Missouri, US	29059	Missouri	2020-05-04	2020-04-06	2020-05-04	0	1	1.18497452304775	1.18497452304775	13	15.7142857142857	107.908210723166	31.02430865	Monday	16878	28	0	2020-04-11	2020-03-22	2020-05-24	2020-03-25	23	43	-20	40	1	1	0	1	1	1	0	1
Dallas, Missouri, US	29059	Missouri	2020-05-05	2020-04-06	2020-05-04	0	1	1.18497452304775	1.18497452304775	11	15.8571428571429	107.908210723166	31.02430865	Tuesday	16878	29	1	2020-04-11	2020-03-22	2020-05-24	2020-03-25	24	44	-19	41	1	1	0	1	1	1	0	1
Dallas, Missouri, US	29059	Missouri	2020-05-06	2020-04-06	2020-05-04	0	1	1.18497452304775	1.18497452304775	9	14.2857142857143	107.908210723166	31.02430865	Wednesday	16878	30	2	2020-04-11	2020-03-22	2020-05-24	2020-03-25	25	45	-18	42	1	1	0	1	1	1	0	1
Dallas, Missouri, US	29059	Missouri	2020-05-07	2020-04-06	2020-05-04	0	1	1.18497452304775	1.18497452304775	10	14.2857142857143	107.908210723166	31.02430865	Thursday	16878	31	3	2020-04-11	2020-03-22	2020-05-24	2020-03-25	26	46	-17	43	1	1	0	1	1	1	0	1
Dallas, Missouri, US	29059	Missouri	2020-05-08	2020-04-06	2020-05-04	0	1	1.18497452304775	1.18497452304775	9	14.5714285714286	107.908210723166	31.02430865	Friday	16878	32	4	2020-04-11	2020-03-22	2020-05-24	2020-03-25	27	47	-16	44	1	1	0	1	1	1	0	1
Dallas, Missouri, US	29059	Missouri	2020-05-09	2020-04-06	2020-05-04	0	1	1.18497452304775	1.18497452304775	13	13.5714285714286	107.908210723166	31.02430865	Saturday	16878	33	5	2020-04-11	2020-03-22	2020-05-24	2020-03-25	28	48	-15	45	1	1	0	1	1	1	0	1
Dallas, Missouri, US	29059	Missouri	2020-05-10	2020-04-06	2020-05-04	0	1	1.18497452304775	1.18497452304775	16	11.5714285714286	107.908210723166	31.02430865	Sunday	16878	34	6	2020-04-11	2020-03-22	2020-05-24	2020-03-25	29	49	-14	46	1	1	0	1	1	1	0	1
Dallas, Missouri, US	29059	Missouri	2020-05-11	2020-04-06	2020-05-04	0	1	1.18497452304775	1.18497452304775	6	10.5714285714286	107.908210723166	31.02430865	Monday	16878	35	7	2020-04-11	2020-03-22	2020-05-24	2020-03-25	30	50	-13	47	1	1	0	1	1	1	0	1
Dallas, Missouri, US	29059	Missouri	2020-05-12	2020-04-06	2020-05-04	0	1	1.18497452304775	1.18497452304775	13	10.8571428571429	107.908210723166	31.02430865	Tuesday	16878	36	8	2020-04-11	2020-03-22	2020-05-24	2020-03-25	31	51	-12	48	1	1	0	1	1	1	0	1
Dallas, Missouri, US	29059	Missouri	2020-05-13	2020-04-06	2020-05-04	0	1	1.18497452304775	1.18497452304775	14	11.5714285714286	107.908210723166	31.02430865	Wednesday	16878	37	9	2020-04-11	2020-03-22	2020-05-24	2020-03-25	32	52	-11	49	1	1	0	1	1	1	0	1
Dallas, Missouri, US	29059	Missouri	2020-05-14	2020-04-06	2020-05-04	0	1	1.18497452304775	1.18497452304775	6	11	107.908210723166	31.02430865	Thursday	16878	38	10	2020-04-11	2020-03-22	2020-05-24	2020-03-25	33	53	-10	50	1	1	0	1	1	1	0	1
Dallas, Missouri, US	29059	Missouri	2020-05-15	2020-04-06	2020-05-04	0	1	1.18497452304775	1.18497452304775	8	10.8571428571429	107.908210723166	31.02430865	Friday	16878	39	11	2020-04-11	2020-03-22	2020-05-24	2020-03-25	34	54	-9	51	1	1	0	1	1	1	0	1
Dallas, Missouri, US	29059	Missouri	2020-05-16	2020-04-06	2020-05-04	0	1	1.18497452304775	1.18497452304775	15	11.1428571428571	107.908210723166	31.02430865	Saturday	16878	40	12	2020-04-11	2020-03-22	2020-05-24	2020-03-25	35	55	-8	52	1	1	0	1	1	1	0	1
Dallas, Missouri, US	29059	Missouri	2020-05-17	2020-04-06	2020-05-04	0	1	1.18497452304775	1.18497452304775	34	13.7142857142857	107.908210723166	31.02430865	Sunday	16878	41	13	2020-04-11	2020-03-22	2020-05-24	2020-03-25	36	56	-7	53	1	1	0	1	1	1	0	1
Dallas, Missouri, US	29059	Missouri	2020-05-18	2020-04-06	2020-05-04	0	1	1.18497452304775	1.18497452304775	23	16.1428571428571	107.908210723166	31.02430865	Monday	16878	42	14	2020-04-11	2020-03-22	2020-05-24	2020-03-25	37	57	-6	54	1	1	0	1	1	1	0	1
Dallas, Missouri, US	29059	Missouri	2020-05-19	2020-04-06	2020-05-04	0	1	1.77746178457163	1.26961556040831	10	15.7142857142857	107.908210723166	31.02430865	Tuesday	16878	43	15	2020-04-11	2020-03-22	2020-05-24	2020-03-25	38	58	-5	55	1	1	0	1	1	1	0	1
Dallas, Missouri, US	29059	Missouri	2020-05-20	2020-04-06	2020-05-04	0	1	1.77746178457163	1.35425659776886	11	15.2857142857143	107.908210723166	31.02430865	Wednesday	16878	44	16	2020-04-11	2020-03-22	2020-05-24	2020-03-25	39	59	-4	56	1	1	0	1	1	1	0	1
Dallas, Missouri, US	29059	Missouri	2020-05-21	2020-04-06	2020-05-04	0	1	1.77746178457163	1.43889763512942	12	16.1428571428571	107.908210723166	31.02430865	Thursday	16878	45	17	2020-04-11	2020-03-22	2020-05-24	2020-03-25	40	60	-3	57	1	1	0	1	1	1	0	1
Dallas, Missouri, US	29059	Missouri	2020-05-22	2020-04-06	2020-05-04	0	1	1.77746178457163	1.52353867248997	13	16.8571428571429	107.908210723166	31.02430865	Friday	16878	46	18	2020-04-11	2020-03-22	2020-05-24	2020-03-25	41	61	-2	58	1	1	0	1	1	1	0	1
Dallas, Missouri, US	29059	Missouri	2020-05-23	2020-04-06	2020-05-04	0	1	1.77746178457163	1.60817970985052	16	17	107.908210723166	31.02430865	Saturday	16878	47	19	2020-04-11	2020-03-22	2020-05-24	2020-03-25	42	62	-1	59	1	1	0	1	1	1	0	1
Dallas, Missouri, US	29059	Missouri	2020-05-24	2020-04-06	2020-05-04	0	1	1.77746178457163	1.69282074721108	26	15.8571428571429	107.908210723166	31.02430865	Sunday	16878	48	20	2020-04-11	2020-03-22	2020-05-24	2020-03-25	43	63	0	60	1	1	0	1	0	1	0	1
Dallas, Missouri, US	29059	Missouri	2020-05-25	2020-04-06	2020-05-04	0	1	1.77746178457163	1.77746178457163	19	15.2857142857143	107.908210723166	31.02430865	Monday	16878	49	21	2020-04-11	2020-03-22	2020-05-24	2020-03-25	44	64	1	61	1	1	1	1	0	1	0	1
Dallas, Missouri, US	29059	Missouri	2020-05-26	2020-04-06	2020-05-04	0	1	1.77746178457163	1.77746178457163	9	15.1428571428571	107.908210723166	31.02430865	Tuesday	16878	50	22	2020-04-11	2020-03-22	2020-05-24	2020-03-25	45	65	2	62	1	1	1	1	0	1	0	1
Dallas, Missouri, US	29059	Missouri	2020-05-27	2020-04-06	2020-05-04	0	1	1.77746178457163	1.77746178457163	8	14.7142857142857	107.908210723166	31.02430865	Wednesday	16878	51	23	2020-04-11	2020-03-22	2020-05-24	2020-03-25	46	66	3	63	1	1	1	1	0	1	0	1
Dallas, Missouri, US	29059	Missouri	2020-05-28	2020-04-06	2020-05-04	0	1	1.77746178457163	1.77746178457163	9	14.2857142857143	107.908210723166	31.02430865	Thursday	16878	52	24	2020-04-11	2020-03-22	2020-05-24	2020-03-25	47	67	4	64	1	1	1	1	0	1	0	1
Dallas, Missouri, US	29059	Missouri	2020-05-29	2020-04-06	2020-05-04	0	1	1.77746178457163	1.77746178457163	6	13.2857142857143	107.908210723166	31.02430865	Friday	16878	53	25	2020-04-11	2020-03-22	2020-05-24	2020-03-25	48	68	5	65	1	1	1	1	0	1	0	1
Dallas, Missouri, US	29059	Missouri	2020-05-30	2020-04-06	2020-05-04	0	1	1.77746178457163	1.77746178457163	14	13	107.908210723166	31.02430865	Saturday	16878	54	26	2020-04-11	2020-03-22	2020-05-24	2020-03-25	49	69	6	66	1	1	1	1	0	1	0	1
Dallas, Missouri, US	29059	Missouri	2020-05-31	2020-04-06	2020-05-04	0	1	1.77746178457163	1.77746178457163	19	12	107.908210723166	31.02430865	Sunday	16878	55	27	2020-04-11	2020-03-22	2020-05-24	2020-03-25	50	70	7	67	1	1	1	1	0	1	0	1
Dallas, Missouri, US	29059	Missouri	2020-06-01	2020-04-06	2020-05-04	0	1	1.77746178457163	1.77746178457163	8	10.4285714285714	107.908210723166	31.02430865	Monday	16878	56	28	2020-04-11	2020-03-22	2020-05-24	2020-03-25	51	71	8	68	1	1	1	1	0	1	0	1
Dallas, Missouri, US	29059	Missouri	2020-06-02	2020-04-06	2020-05-04	0	1	1.77746178457163	1.77746178457163	10	10.5714285714286	107.908210723166	31.02430865	Tuesday	16878	57	29	2020-04-11	2020-03-22	2020-05-24	2020-03-25	52	72	9	69	1	1	1	1	0	1	0	1
Dallas, Missouri, US	29059	Missouri	2020-06-03	2020-04-06	2020-05-04	0	1	1.77746178457163	1.77746178457163	8	10.5714285714286	107.908210723166	31.02430865	Wednesday	16878	58	30	2020-04-11	2020-03-22	2020-05-24	2020-03-25	53	73	10	70	1	1	1	1	0	1	0	1
Dallas, Missouri, US	29059	Missouri	2020-06-04	2020-04-06	2020-05-04	0	1	2.36994904609551	1.86210282193219	8	10.4285714285714	107.908210723166	31.02430865	Thursday	16878	59	31	2020-04-11	2020-03-22	2020-05-24	2020-03-25	54	74	11	71	1	1	1	1	0	1	0	1
Dallas, Missouri, US	29059	Missouri	2020-06-05	2020-04-06	2020-05-04	0	1	2.36994904609551	1.94674385929274	7	10.5714285714286	107.908210723166	31.02430865	Friday	16878	60	32	2020-04-11	2020-03-22	2020-05-24	2020-03-25	55	75	12	72	1	1	1	1	0	1	0	1
Dallas, Missouri, US	29059	Missouri	2020-06-06	2020-04-06	2020-05-04	0	1	2.36994904609551	2.03138489665329	14	10.5714285714286	107.908210723166	31.02430865	Saturday	16878	61	33	2020-04-11	2020-03-22	2020-05-24	2020-03-25	56	76	13	73	1	1	1	1	0	1	0	1
Dallas, Missouri, US	29059	Missouri	2020-06-07	2020-04-06	2020-05-04	0	1	2.96243630761939	2.2006669713744	21	10.8571428571429	107.908210723166	31.02430865	Sunday	16878	62	34	2020-04-11	2020-03-22	2020-05-24	2020-03-25	57	77	14	74	1	1	1	1	0	1	0	1
Dallas, Missouri, US	29059	Missouri	2020-06-08	2020-04-06	2020-05-04	0	1	2.96243630761939	2.36994904609551	12	11.4285714285714	107.908210723166	31.02430865	Monday	16878	63	35	2020-04-11	2020-03-22	2020-05-24	2020-03-25	58	78	15	75	1	1	1	1	0	1	0	1
Dallas, Missouri, US	29059	Missouri	2020-06-09	2020-04-06	2020-05-04	0	1	3.55492356914326	2.62387215817717	9	11.2857142857143	107.908210723166	31.02430865	Tuesday	16878	64	36	2020-04-11	2020-03-22	2020-05-24	2020-03-25	59	79	16	76	1	1	1	1	0	1	0	1
Dallas, Missouri, US	29059	Missouri	2020-06-10	2020-04-06	2020-05-04	0	1	3.55492356914326	2.87779527025883	8	11.2857142857143	107.908210723166	31.02430865	Wednesday	16878	65	37	2020-04-11	2020-03-22	2020-05-24	2020-03-25	60	80	17	77	1	1	1	1	0	1	0	1
Dallas, Missouri, US	29059	Missouri	2020-06-11	2020-04-06	2020-05-04	0	1	3.55492356914326	3.04707734497994	8	11.2857142857143	107.908210723166	31.02430865	Thursday	16878	66	38	2020-04-11	2020-03-22	2020-05-24	2020-03-25	61	81	18	78	1	1	1	1	0	1	0	1
Dallas, Missouri, US	29059	Missouri	2020-06-12	2020-04-06	2020-05-04	0	1	3.55492356914326	3.21635941970105	5	11	107.908210723166	31.02430865	Friday	16878	67	39	2020-04-11	2020-03-22	2020-05-24	2020-03-25	62	82	19	79	1	1	1	1	0	1	0	1
Dallas, Missouri, US	29059	Missouri	2020-06-13	2020-04-06	2020-05-04	0	1	3.55492356914326	3.38564149442216	9	10.2857142857143	107.908210723166	31.02430865	Saturday	16878	68	40	2020-04-11	2020-03-22	2020-05-24	2020-03-25	63	83	20	80	1	1	1	1	0	1	0	1
Dallas, Missouri, US	29059	Missouri	2020-06-14	2020-04-06	2020-05-04	0	1	3.55492356914326	3.47028253178271	17	9.71428571428571	107.908210723166	31.02430865	Sunday	16878	69	41	2020-04-11	2020-03-22	2020-05-24	2020-03-25	64	84	21	81	1	1	1	1	0	1	0	1
Dallas, Missouri, US	29059	Missouri	2020-06-15	2020-04-06	2020-05-04	0	1	3.55492356914326	3.55492356914326	13	9.85714285714286	107.908210723166	31.02430865	Monday	16878	70	42	2020-04-11	2020-03-22	2020-05-24	2020-03-25	65	85	22	82	1	1	1	1	0	1	0	1
Dallas, Missouri, US	29059	Missouri	2020-06-16	2020-04-06	2020-05-04	0	1	3.55492356914326	3.55492356914326	8	9.71428571428571	107.908210723166	31.02430865	Tuesday	16878	71	43	2020-04-11	2020-03-22	2020-05-24	2020-03-25	66	86	23	83	1	1	1	1	0	1	0	1
Dallas, Missouri, US	29059	Missouri	2020-06-17	2020-04-06	2020-05-04	0	1	3.55492356914326	3.55492356914326	10	10	107.908210723166	31.02430865	Wednesday	16878	72	44	2020-04-11	2020-03-22	2020-05-24	2020-03-25	67	87	24	84	1	1	1	1	0	1	0	1
Dallas, Missouri, US	29059	Missouri	2020-06-18	2020-04-06	2020-05-04	0	1	4.14741083066714	3.63956460650382	9	10.1428571428571	107.908210723166	31.02430865	Thursday	16878	73	45	2020-04-11	2020-03-22	2020-05-24	2020-03-25	68	88	25	85	1	1	1	1	0	1	0	1
Dallas, Missouri, US	29059	Missouri	2020-06-19	2020-04-06	2020-05-04	0	1	5.3323853537149	3.89348771858548	8	10.5714285714286	107.908210723166	31.02430865	Friday	16878	74	46	2020-04-11	2020-03-22	2020-05-24	2020-03-25	69	89	26	86	1	1	1	1	0	1	0	1
Dallas, Missouri, US	29059	Missouri	2020-06-20	2020-04-06	2020-05-04	0	1	5.3323853537149	4.14741083066714	12	11	107.908210723166	31.02430865	Saturday	16878	75	47	2020-04-11	2020-03-22	2020-05-24	2020-03-25	70	90	27	87	1	1	1	1	0	1	0	1
Dallas, Missouri, US	29059	Missouri	2020-06-21	2020-04-06	2020-05-04	0	1	5.3323853537149	4.4013339427488	17	11	107.908210723166	31.02430865	Sunday	16878	76	48	2020-04-11	2020-03-22	2020-05-24	2020-03-25	71	91	28	88	1	1	1	1	0	1	0	1
Dallas, Missouri, US	29059	Missouri	2020-06-22	2020-04-06	2020-05-04	0	1	5.92487261523877	4.73989809219102	12	10.8571428571429	107.908210723166	31.02430865	Monday	16878	77	49	2020-04-11	2020-03-22	2020-05-24	2020-03-25	72	92	29	89	1	1	1	1	0	1	0	1
Dallas, Missouri, US	29059	Missouri	2020-06-23	2020-04-06	2020-05-04	0	1	7.10984713828653	5.24774431635434	8	10.8571428571429	107.908210723166	31.02430865	Tuesday	16878	78	50	2020-04-11	2020-03-22	2020-05-24	2020-03-25	73	93	30	90	1	1	1	1	0	1	0	1
Dallas, Missouri, US	29059	Missouri	2020-06-24	2020-04-06	2020-05-04	0	1	7.10984713828653	5.75559054051766	11	11	107.908210723166	31.02430865	Wednesday	16878	79	51	2020-04-11	2020-03-22	2020-05-24	2020-03-25	74	94	31	91	1	1	1	1	0	1	0	1
Dallas, Missouri, US	29059	Missouri	2020-06-25	2020-04-06	2020-05-04	0	1	7.10984713828653	6.17879572732043	8	10.8571428571429	107.908210723166	31.02430865	Thursday	16878	80	52	2020-04-11	2020-03-22	2020-05-24	2020-03-25	75	95	32	92	1	1	1	1	0	1	0	1
Dallas, Missouri, US	29059	Missouri	2020-06-26	2020-04-06	2020-05-04	0	1	7.10984713828653	6.4327188394021	8	10.8571428571429	107.908210723166	31.02430865	Friday	16878	81	53	2020-04-11	2020-03-22	2020-05-24	2020-03-25	76	96	33	93	1	1	1	1	0	1	0	1
Dallas, Missouri, US	29059	Missouri	2020-06-27	2020-04-06	2020-05-04	0	1	7.10984713828653	6.68664195148376	17	11.5714285714286	107.908210723166	31.02430865	Saturday	16878	82	54	2020-04-11	2020-03-22	2020-05-24	2020-03-25	77	97	34	94	1	1	1	1	0	1	0	1
Dallas, Missouri, US	29059	Missouri	2020-06-28	2020-04-06	2020-05-04	0	1	7.10984713828653	6.94056506356542	27	13	107.908210723166	31.02430865	Sunday	16878	83	55	2020-04-11	2020-03-22	2020-05-24	2020-03-25	78	98	35	95	1	1	1	1	0	1	0	1
Dallas, Missouri, US	29059	Missouri	2020-06-29	2020-04-06	2020-05-04	0	1	7.7023343998104	7.19448817564708	20	14.1428571428571	107.908210723166	31.02430865	Monday	16878	84	56	2020-04-11	2020-03-22	2020-05-24	2020-03-25	79	99	36	96	1	1	1	1	0	1	0	1
Dallas, Missouri, US	29059	Missouri	2020-06-30	2020-04-06	2020-05-04	0	1	7.7023343998104	7.27912921300763	12	14.7142857142857	107.908210723166	31.02430865	Tuesday	16878	85	57	2020-04-11	2020-03-22	2020-05-24	2020-03-25	80	100	37	97	1	1	1	1	0	1	0	1
Dallas, Missouri, US	29059	Missouri	2020-07-01	2020-04-06	2020-05-04	0	1	7.7023343998104	7.36377025036819	8	14.2857142857143	107.908210723166	31.02430865	Wednesday	16878	86	58	2020-04-11	2020-03-22	2020-05-24	2020-03-25	81	101	38	98	1	1	1	1	0	1	0	1
Dallas, Missouri, US	29059	Missouri	2020-07-02	2020-04-06	2020-05-04	0	1	8.29482166133428	7.5330523250893	9	14.4285714285714	107.908210723166	31.02430865	Thursday	16878	87	59	2020-04-11	2020-03-22	2020-05-24	2020-03-25	82	102	39	99	1	1	1	1	0	1	0	1
Dallas, Missouri, US	29059	Missouri	2020-07-03	2020-04-06	2020-05-04	0	1	8.29482166133428	7.7023343998104	9	14.5714285714286	107.908210723166	31.02430865	Friday	16878	88	60	2020-04-11	2020-03-22	2020-05-24	2020-03-25	83	103	40	100	1	1	1	1	0	1	0	1
Dallas, Missouri, US	29059	Missouri	2020-07-04	2020-04-06	2020-05-04	0	1	8.29482166133428	7.87161647453151	17	14.5714285714286	107.908210723166	31.02430865	Saturday	16878	89	61	2020-04-11	2020-03-22	2020-05-24	2020-03-25	84	104	41	101	1	1	1	1	0	1	0	1
Dallas, Missouri, US	29059	Missouri	2020-07-05	2020-04-06	2020-05-04	0	1	8.29482166133428	8.04089854925262	30	15	107.908210723166	31.02430865	Sunday	16878	90	62	2020-04-11	2020-03-22	2020-05-24	2020-03-25	85	105	42	102	1	1	1	1	0	1	0	1
Dane, Wisconsin, US	55025	Wisconsin	2020-03-01	2020-03-25	2020-05-13	1	0	0	75.9422985317269	31	39.1428571428571	70.0347763048544	407.6653016	Sunday	546695	-24	-73	2020-03-30	2020-03-10	2020-06-02	2020-04-03	-29	-9	-93	-33	0	0	0	0	1	0	1	0
Dane, Wisconsin, US	55025	Wisconsin	2020-03-02	2020-03-25	2020-05-13	1	0	0	64.3761167506802	17	35.8571428571429	70.0347763048544	407.6653016	Monday	546695	-23	-72	2020-03-30	2020-03-10	2020-06-02	2020-04-03	-28	-8	-92	-32	0	0	0	0	1	0	1	0
Dane, Wisconsin, US	55025	Wisconsin	2020-03-03	2020-03-25	2020-05-13	1	0	0	52.5150618377144	17	33.1428571428571	70.0347763048544	407.6653016	Tuesday	546695	-22	-71	2020-03-30	2020-03-10	2020-06-02	2020-04-03	-27	-7	-91	-31	0	0	0	0	1	0	1	0
Dane, Wisconsin, US	55025	Wisconsin	2020-03-04	2020-03-25	2020-05-13	1	0	0	40.2702382162951	14	30.5714285714286	70.0347763048544	407.6653016	Wednesday	546695	-21	-70	2020-03-30	2020-03-10	2020-06-02	2020-04-03	-26	-6	-90	-30	0	0	0	0	1	0	1	0
Dane, Wisconsin, US	55025	Wisconsin	2020-03-05	2020-03-25	2020-05-13	1	0	0	27.4372944696327	15	27.5714285714286	70.0347763048544	407.6653016	Thursday	546695	-20	-69	2020-03-30	2020-03-10	2020-06-02	2020-04-03	-25	-5	-89	-29	0	0	0	0	1	0	1	0
Dane, Wisconsin, US	55025	Wisconsin	2020-03-06	2020-03-25	2020-05-13	1	0	0	14.0064737661565	13	22.8571428571429	70.0347763048544	407.6653016	Friday	546695	-19	-68	2020-03-30	2020-03-10	2020-06-02	2020-04-03	-24	-4	-88	-28	0	0	0	0	1	0	1	0
Dane, Wisconsin, US	55025	Wisconsin	2020-03-07	2020-03-25	2020-05-13	1	0	0	0	24	18.7142857142857	70.0347763048544	407.6653016	Saturday	546695	-18	-67	2020-03-30	2020-03-10	2020-06-02	2020-04-03	-23	-3	-87	-27	0	0	0	0	1	0	1	0
Dane, Wisconsin, US	55025	Wisconsin	2020-03-08	2020-03-25	2020-05-13	1	0	0	0	31	18.7142857142857	70.0347763048544	407.6653016	Sunday	546695	-17	-66	2020-03-30	2020-03-10	2020-06-02	2020-04-03	-22	-2	-86	-26	0	0	0	0	1	0	1	0
Dane, Wisconsin, US	55025	Wisconsin	2020-03-09	2020-03-25	2020-05-13	1	0	0	0	23	19.5714285714286	70.0347763048544	407.6653016	Monday	546695	-16	-65	2020-03-30	2020-03-10	2020-06-02	2020-04-03	-21	-1	-85	-25	0	0	0	0	1	0	1	0
Dane, Wisconsin, US	55025	Wisconsin	2020-03-10	2020-03-25	2020-05-13	1	0	0.0365834697591893	0.00522620996559847	15	19.2857142857143	70.0347763048544	407.6653016	Tuesday	546695	-15	-64	2020-03-30	2020-03-10	2020-06-02	2020-04-03	-20	0	-84	-24	0	0	0	0	1	0	1	0
Dane, Wisconsin, US	55025	Wisconsin	2020-03-11	2020-03-25	2020-05-13	1	0	0.0365834697591893	0.0104524199311969	16	19.5714285714286	70.0347763048544	407.6653016	Wednesday	546695	-14	-63	2020-03-30	2020-03-10	2020-06-02	2020-04-03	-19	1	-83	-23	0	1	0	0	1	0	1	1
Dane, Wisconsin, US	55025	Wisconsin	2020-03-12	2020-03-25	2020-05-13	1	0	0.0731669395183786	0.0209048398623939	14	19.4285714285714	70.0347763048544	407.6653016	Thursday	546695	-13	-62	2020-03-30	2020-03-10	2020-06-02	2020-04-03	-18	2	-82	-22	0	1	0	0	1	0	1	1
Dane, Wisconsin, US	55025	Wisconsin	2020-03-13	2020-03-25	2020-05-13	1	0	0.0914586743979733	0.0339703647763901	14	19.5714285714286	70.0347763048544	407.6653016	Friday	546695	-12	-61	2020-03-30	2020-03-10	2020-06-02	2020-04-03	-17	3	-81	-21	0	1	0	0	1	0	1	1
Dane, Wisconsin, US	55025	Wisconsin	2020-03-14	2020-03-25	2020-05-13	1	0	0.109750409277568	0.0496489946731855	36	21.2857142857143	70.0347763048544	407.6653016	Saturday	546695	-11	-60	2020-03-30	2020-03-10	2020-06-02	2020-04-03	-16	4	-80	-20	0	1	0	0	1	0	1	1
Dane, Wisconsin, US	55025	Wisconsin	2020-03-15	2020-03-25	2020-05-13	1	0	0.109750409277568	0.0653276245699809	53	24.4285714285714	70.0347763048544	407.6653016	Sunday	546695	-10	-59	2020-03-30	2020-03-10	2020-06-02	2020-04-03	-15	5	-79	-19	0	1	0	0	1	0	1	1
Dane, Wisconsin, US	55025	Wisconsin	2020-03-16	2020-03-25	2020-05-13	1	0	0.182917348795947	0.0914586743979733	35	26.1428571428571	70.0347763048544	407.6653016	Monday	546695	-9	-58	2020-03-30	2020-03-10	2020-06-02	2020-04-03	-14	6	-78	-18	0	1	0	0	1	0	1	1
Dane, Wisconsin, US	55025	Wisconsin	2020-03-17	2020-03-25	2020-05-13	1	0	0.347542962712298	0.13588145910556	38	29.4285714285714	70.0347763048544	407.6653016	Tuesday	546695	-8	-57	2020-03-30	2020-03-10	2020-06-02	2020-04-03	-13	7	-77	-17	0	1	0	0	1	0	1	1
Dane, Wisconsin, US	55025	Wisconsin	2020-03-18	2020-03-25	2020-05-13	1	0	0.420709902230677	0.190756663744344	48	34	70.0347763048544	407.6653016	Wednesday	546695	-7	-56	2020-03-30	2020-03-10	2020-06-02	2020-04-03	-12	8	-76	-16	0	1	0	0	1	0	1	1
Dane, Wisconsin, US	55025	Wisconsin	2020-03-19	2020-03-25	2020-05-13	1	0	0.493876841749056	0.250858078348727	51	39.2857142857143	70.0347763048544	407.6653016	Thursday	546695	-6	-55	2020-03-30	2020-03-10	2020-06-02	2020-04-03	-11	9	-75	-15	0	1	0	0	1	0	1	1
Dane, Wisconsin, US	55025	Wisconsin	2020-03-20	2020-03-25	2020-05-13	1	0	0.585335516147029	0.321411912884306	45	43.7142857142857	70.0347763048544	407.6653016	Friday	546695	-5	-54	2020-03-30	2020-03-10	2020-06-02	2020-04-03	-10	10	-74	-14	0	1	0	0	1	0	1	1
Dane, Wisconsin, US	55025	Wisconsin	2020-03-21	2020-03-25	2020-05-13	1	0	0.896295009100138	0.433775427144673	59	47	70.0347763048544	407.6653016	Saturday	546695	-4	-53	2020-03-30	2020-03-10	2020-06-02	2020-04-03	-9	11	-73	-13	0	1	0	0	1	0	1	1
Dane, Wisconsin, US	55025	Wisconsin	2020-03-22	2020-03-25	2020-05-13	1	0	1.11579582765527	0.577496201198631	72	49.7142857142857	70.0347763048544	407.6653016	Sunday	546695	-3	-52	2020-03-30	2020-03-10	2020-06-02	2020-04-03	-8	12	-72	-12	0	1	0	0	1	0	1	1
Dane, Wisconsin, US	55025	Wisconsin	2020-03-23	2020-03-25	2020-05-13	1	0	1.28042144157163	0.734282500166585	54	52.4285714285714	70.0347763048544	407.6653016	Monday	546695	-2	-51	2020-03-30	2020-03-10	2020-06-02	2020-04-03	-7	13	-71	-11	0	1	0	0	1	0	1	1
Dane, Wisconsin, US	55025	Wisconsin	2020-03-24	2020-03-25	2020-05-13	1	0	1.31700491133082	0.872777064254945	56	55	70.0347763048544	407.6653016	Tuesday	546695	-1	-50	2020-03-30	2020-03-10	2020-06-02	2020-04-03	-6	14	-70	-10	0	1	0	0	1	0	1	1
Dane, Wisconsin, US	55025	Wisconsin	2020-03-25	2020-03-25	2020-05-13	1	0	1.60967266940433	1.0426288881369	60	56.7142857142857	70.0347763048544	407.6653016	Wednesday	546695	0	-49	2020-03-30	2020-03-10	2020-06-02	2020-04-03	-5	15	-69	-9	0	1	0	0	1	0	1	1
Dane, Wisconsin, US	55025	Wisconsin	2020-03-26	2020-03-25	2020-05-13	1	1	2.45109247386568	1.32223112129641	60	58	70.0347763048544	407.6653016	Thursday	546695	1	-48	2020-03-30	2020-03-10	2020-06-02	2020-04-03	-4	16	-68	-8	0	1	0	0	1	0	1	1
Dane, Wisconsin, US	55025	Wisconsin	2020-03-27	2020-03-25	2020-05-13	1	1	2.89009411097596	1.65148234912912	56	59.5714285714286	70.0347763048544	407.6653016	Friday	546695	2	-47	2020-03-30	2020-03-10	2020-06-02	2020-04-03	-3	17	-67	-7	0	1	0	0	1	0	1	1
Dane, Wisconsin, US	55025	Wisconsin	2020-03-28	2020-03-25	2020-05-13	1	1	3.14617839929028	1.97289426201342	72	61.4285714285714	70.0347763048544	407.6653016	Saturday	546695	3	-46	2020-03-30	2020-03-10	2020-06-02	2020-04-03	-2	18	-66	-6	0	1	0	0	1	0	1	1
Dane, Wisconsin, US	55025	Wisconsin	2020-03-29	2020-03-25	2020-05-13	1	1	3.34738748296582	2.29169306991493	78	62.2857142857143	70.0347763048544	407.6653016	Sunday	546695	4	-45	2020-03-30	2020-03-10	2020-06-02	2020-04-03	-1	19	-65	-5	0	1	0	0	1	0	1	1
Dane, Wisconsin, US	55025	Wisconsin	2020-03-30	2020-03-25	2020-05-13	1	1	3.51201309688217	2.61049187781644	58	62.8571428571429	70.0347763048544	407.6653016	Monday	546695	5	-44	2020-03-30	2020-03-10	2020-06-02	2020-04-03	0	20	-64	-4	0	1	0	0	1	0	1	1
Dane, Wisconsin, US	55025	Wisconsin	2020-03-31	2020-03-25	2020-05-13	1	1	3.91443126423326	2.98155278537393	59	63.2857142857143	70.0347763048544	407.6653016	Tuesday	546695	6	-43	2020-03-30	2020-03-10	2020-06-02	2020-04-03	1	21	-63	-3	1	1	0	0	1	1	1	1
Dane, Wisconsin, US	55025	Wisconsin	2020-04-01	2020-03-25	2020-05-13	1	1	3.93272299911285	3.31341711818943	57	62.8571428571429	70.0347763048544	407.6653016	Wednesday	546695	7	-42	2020-03-30	2020-03-10	2020-06-02	2020-04-03	2	22	-62	-2	1	1	0	0	1	1	1	1
Dane, Wisconsin, US	55025	Wisconsin	2020-04-02	2020-03-25	2020-05-13	1	1	4.35343290134353	3.58518003640055	56	62.2857142857143	70.0347763048544	407.6653016	Thursday	546695	8	-41	2020-03-30	2020-03-10	2020-06-02	2020-04-03	3	23	-61	-1	1	1	0	0	1	1	1	1
Dane, Wisconsin, US	55025	Wisconsin	2020-04-03	2020-03-25	2020-05-13	1	1	4.60951718965785	3.83081190478368	53	61.8571428571429	70.0347763048544	407.6653016	Friday	546695	9	-40	2020-03-30	2020-03-10	2020-06-02	2020-04-03	4	24	-60	0	1	1	0	0	1	1	0	1
Dane, Wisconsin, US	55025	Wisconsin	2020-04-04	2020-03-25	2020-05-13	1	1	4.92047668261096	4.08428308811521	63	60.5714285714286	70.0347763048544	407.6653016	Saturday	546695	10	-39	2020-03-30	2020-03-10	2020-06-02	2020-04-03	5	25	-59	1	1	1	0	1	1	1	0	1
Dane, Wisconsin, US	55025	Wisconsin	2020-04-05	2020-03-25	2020-05-13	1	1	5.1216857662865	4.33775427144673	67	59	70.0347763048544	407.6653016	Sunday	546695	11	-38	2020-03-30	2020-03-10	2020-06-02	2020-04-03	6	26	-58	2	1	1	0	1	1	1	0	1
Dane, Wisconsin, US	55025	Wisconsin	2020-04-06	2020-03-25	2020-05-13	1	1	5.24972791044367	4.58599924481266	61	59.4285714285714	70.0347763048544	407.6653016	Monday	546695	12	-37	2020-03-30	2020-03-10	2020-06-02	2020-04-03	7	27	-57	3	1	1	0	1	1	1	0	1
Dane, Wisconsin, US	55025	Wisconsin	2020-04-07	2020-03-25	2020-05-13	1	1	5.28631138020286	4.7819821185226	55	58.8571428571429	70.0347763048544	407.6653016	Tuesday	546695	13	-36	2020-03-30	2020-03-10	2020-06-02	2020-04-03	8	28	-56	4	1	1	0	1	1	1	0	1
Dane, Wisconsin, US	55025	Wisconsin	2020-04-08	2020-03-25	2020-05-13	1	1	5.54239566851718	5.01193535700894	59	59.1428571428571	70.0347763048544	407.6653016	Wednesday	546695	14	-35	2020-03-30	2020-03-10	2020-06-02	2020-04-03	9	29	-55	5	1	1	0	1	1	1	0	1
Dane, Wisconsin, US	55025	Wisconsin	2020-04-09	2020-03-25	2020-05-13	1	1	5.61556260803556	5.19223960082208	58	59.4285714285714	70.0347763048544	407.6653016	Thursday	546695	15	-34	2020-03-30	2020-03-10	2020-06-02	2020-04-03	10	30	-54	6	1	1	0	1	1	1	0	1
Dane, Wisconsin, US	55025	Wisconsin	2020-04-10	2020-03-25	2020-05-13	1	1	5.72531301731313	5.35163900477284	52	59.2857142857143	70.0347763048544	407.6653016	Friday	546695	16	-33	2020-03-30	2020-03-10	2020-06-02	2020-04-03	11	31	-53	7	1	1	0	1	1	1	0	1
Dane, Wisconsin, US	55025	Wisconsin	2020-04-11	2020-03-25	2020-05-13	1	1	5.98139730562745	5.50319909377519	61	59	70.0347763048544	407.6653016	Saturday	546695	17	-32	2020-03-30	2020-03-10	2020-06-02	2020-04-03	12	32	-52	8	1	1	0	1	1	1	0	1
Dane, Wisconsin, US	55025	Wisconsin	2020-04-12	2020-03-25	2020-05-13	1	1	6.10943944978461	5.64430676284635	78	60.5714285714286	70.0347763048544	407.6653016	Sunday	546695	18	-31	2020-03-30	2020-03-10	2020-06-02	2020-04-03	13	33	-51	9	1	1	0	1	1	1	0	1
Dane, Wisconsin, US	55025	Wisconsin	2020-04-13	2020-03-25	2020-05-13	1	1	6.21918985906218	5.78280132693471	61	60.5714285714286	70.0347763048544	407.6653016	Monday	546695	19	-30	2020-03-30	2020-03-10	2020-06-02	2020-04-03	14	34	-50	10	1	1	0	1	1	1	0	1
Dane, Wisconsin, US	55025	Wisconsin	2020-04-14	2020-03-25	2020-05-13	1	1	6.29235679858056	5.92652210098867	57	60.8571428571429	70.0347763048544	407.6653016	Tuesday	546695	20	-29	2020-03-30	2020-03-10	2020-06-02	2020-04-03	15	35	-49	11	1	1	0	1	1	1	0	1
Dane, Wisconsin, US	55025	Wisconsin	2020-04-15	2020-03-25	2020-05-13	1	1	6.42039894273772	6.05195114016303	55	60.2857142857143	70.0347763048544	407.6653016	Wednesday	546695	21	-28	2020-03-30	2020-03-10	2020-06-02	2020-04-03	16	36	-48	12	1	1	0	1	1	1	0	1
Dane, Wisconsin, US	55025	Wisconsin	2020-04-16	2020-03-25	2020-05-13	1	1	6.43869067761732	6.169540864389	54	59.7142857142857	70.0347763048544	407.6653016	Thursday	546695	22	-27	2020-03-30	2020-03-10	2020-06-02	2020-04-03	17	37	-47	13	1	1	0	1	1	1	0	1
Dane, Wisconsin, US	55025	Wisconsin	2020-04-17	2020-03-25	2020-05-13	1	1	6.56673282177448	6.28974369359776	50	59.4285714285714	70.0347763048544	407.6653016	Friday	546695	23	-26	2020-03-30	2020-03-10	2020-06-02	2020-04-03	18	38	-46	14	1	1	0	1	1	1	0	1
Dane, Wisconsin, US	55025	Wisconsin	2020-04-18	2020-03-25	2020-05-13	1	1	6.54844108689489	6.37074994806454	56	58.7142857142857	70.0347763048544	407.6653016	Saturday	546695	24	-25	2020-03-30	2020-03-10	2020-06-02	2020-04-03	19	39	-45	15	1	1	0	1	1	1	0	1
Dane, Wisconsin, US	55025	Wisconsin	2020-04-19	2020-03-25	2020-05-13	1	1	6.60331629153367	6.44130378260012	66	57	70.0347763048544	407.6653016	Sunday	546695	25	-24	2020-03-30	2020-03-10	2020-06-02	2020-04-03	20	40	-44	16	1	1	0	1	1	1	0	1
Dane, Wisconsin, US	55025	Wisconsin	2020-04-20	2020-03-25	2020-05-13	1	1	6.65819149617245	6.5040183021873	56	56.2857142857143	70.0347763048544	407.6653016	Monday	546695	26	-23	2020-03-30	2020-03-10	2020-06-02	2020-04-03	21	41	-43	17	1	1	0	1	1	1	0	1
Dane, Wisconsin, US	55025	Wisconsin	2020-04-21	2020-03-25	2020-05-13	1	1	6.98744272400516	6.60331629153367	51	55.4285714285714	70.0347763048544	407.6653016	Tuesday	546695	27	-22	2020-03-30	2020-03-10	2020-06-02	2020-04-03	22	42	-42	18	1	1	0	1	1	1	0	1
Dane, Wisconsin, US	55025	Wisconsin	2020-04-22	2020-03-25	2020-05-13	1	1	7.06060966352354	6.69477496593164	50	54.7142857142857	70.0347763048544	407.6653016	Wednesday	546695	28	-21	2020-03-30	2020-03-10	2020-06-02	2020-04-03	23	43	-41	19	1	1	0	1	1	1	0	1
Dane, Wisconsin, US	55025	Wisconsin	2020-04-23	2020-03-25	2020-05-13	1	1	7.07890139840313	6.78623364032962	51	54.2857142857143	70.0347763048544	407.6653016	Thursday	546695	29	-20	2020-03-30	2020-03-10	2020-06-02	2020-04-03	24	44	-40	20	1	1	0	1	1	1	0	1
Dane, Wisconsin, US	55025	Wisconsin	2020-04-24	2020-03-25	2020-05-13	1	1	7.22523527743989	6.88030541971039	46	53.7142857142857	70.0347763048544	407.6653016	Friday	546695	30	-19	2020-03-30	2020-03-10	2020-06-02	2020-04-03	25	45	-39	21	1	1	0	1	1	1	0	1
Dane, Wisconsin, US	55025	Wisconsin	2020-04-25	2020-03-25	2020-05-13	1	1	7.33498568671746	6.99266893397076	55	53.5714285714286	70.0347763048544	407.6653016	Saturday	546695	31	-18	2020-03-30	2020-03-10	2020-06-02	2020-04-03	26	46	-38	22	1	1	0	1	1	1	0	1
Dane, Wisconsin, US	55025	Wisconsin	2020-04-26	2020-03-25	2020-05-13	1	1	7.40815262623584	7.10764555321392	57	52.2857142857143	70.0347763048544	407.6653016	Sunday	546695	32	-17	2020-03-30	2020-03-10	2020-06-02	2020-04-03	27	47	-37	23	1	1	0	1	1	1	0	1
Dane, Wisconsin, US	55025	Wisconsin	2020-04-27	2020-03-25	2020-05-13	1	1	7.536194770393	7.23307459238829	53	51.8571428571429	70.0347763048544	407.6653016	Monday	546695	33	-16	2020-03-30	2020-03-10	2020-06-02	2020-04-03	28	48	-36	24	1	1	0	1	1	1	0	1
Dane, Wisconsin, US	55025	Wisconsin	2020-04-28	2020-03-25	2020-05-13	1	1	7.62765344479097	7.32453326678626	51	51.8571428571429	70.0347763048544	407.6653016	Tuesday	546695	34	-15	2020-03-30	2020-03-10	2020-06-02	2020-04-03	29	49	-35	25	1	1	0	1	1	1	0	1
Dane, Wisconsin, US	55025	Wisconsin	2020-04-29	2020-03-25	2020-05-13	1	1	7.75569558894813	7.42383125613263	54	52.4285714285714	70.0347763048544	407.6653016	Wednesday	546695	35	-14	2020-03-30	2020-03-10	2020-06-02	2020-04-03	30	50	-34	26	1	1	0	1	1	1	0	1
Dane, Wisconsin, US	55025	Wisconsin	2020-04-30	2020-03-25	2020-05-13	1	1	7.82886252846651	7.5309685604274	43	51.2857142857143	70.0347763048544	407.6653016	Thursday	546695	36	-13	2020-03-30	2020-03-10	2020-06-02	2020-04-03	31	51	-33	27	1	1	0	1	1	1	0	1
Dane, Wisconsin, US	55025	Wisconsin	2020-05-01	2020-03-25	2020-05-13	1	1	7.8654459982257	7.62242723482537	38	50.1428571428571	70.0347763048544	407.6653016	Friday	546695	37	-12	2020-03-30	2020-03-10	2020-06-02	2020-04-03	32	52	-32	28	1	1	0	1	1	1	0	1
Dane, Wisconsin, US	55025	Wisconsin	2020-05-02	2020-03-25	2020-05-13	1	1	7.92032120286449	7.70604659427495	45	48.7142857142857	70.0347763048544	407.6653016	Saturday	546695	38	-11	2020-03-30	2020-03-10	2020-06-02	2020-04-03	33	53	-31	29	1	1	0	1	1	1	0	1
Dane, Wisconsin, US	55025	Wisconsin	2020-05-03	2020-03-25	2020-05-13	1	1	7.97519640750327	7.78705284874172	51	47.8571428571429	70.0347763048544	407.6653016	Sunday	546695	39	-10	2020-03-30	2020-03-10	2020-06-02	2020-04-03	34	54	-30	30	1	1	0	1	1	1	0	1
Dane, Wisconsin, US	55025	Wisconsin	2020-05-04	2020-03-25	2020-05-13	1	1	8.06665508190124	7.8628328932429	45	46.7142857142857	70.0347763048544	407.6653016	Monday	546695	40	-9	2020-03-30	2020-03-10	2020-06-02	2020-04-03	35	55	-29	31	1	1	0	1	1	1	0	1
Dane, Wisconsin, US	55025	Wisconsin	2020-05-05	2020-03-25	2020-05-13	1	1	8.10323855166043	7.93077362279568	47	46.1428571428571	70.0347763048544	407.6653016	Tuesday	546695	41	-8	2020-03-30	2020-03-10	2020-06-02	2020-04-03	36	56	-28	32	1	1	0	1	1	1	0	1
Dane, Wisconsin, US	55025	Wisconsin	2020-05-06	2020-03-25	2020-05-13	1	1	8.13982202141962	7.98564882743447	42	44.4285714285714	70.0347763048544	407.6653016	Wednesday	546695	42	-7	2020-03-30	2020-03-10	2020-06-02	2020-04-03	37	57	-27	33	1	1	0	1	1	1	0	1
Dane, Wisconsin, US	55025	Wisconsin	2020-05-07	2020-03-25	2020-05-13	1	1	8.17640549117881	8.03529782210765	38	43.7142857142857	70.0347763048544	407.6653016	Thursday	546695	43	-6	2020-03-30	2020-03-10	2020-06-02	2020-04-03	38	58	-26	34	1	1	0	1	1	1	0	1
Dane, Wisconsin, US	55025	Wisconsin	2020-05-08	2020-03-25	2020-05-13	1	1	8.32273937021557	8.10062544667763	36	43.4285714285714	70.0347763048544	407.6653016	Friday	546695	44	-5	2020-03-30	2020-03-10	2020-06-02	2020-04-03	39	59	-25	35	1	1	0	1	1	1	0	1
Dane, Wisconsin, US	55025	Wisconsin	2020-05-09	2020-03-25	2020-05-13	1	1	8.50565671901151	8.18424480612721	40	42.7142857142857	70.0347763048544	407.6653016	Saturday	546695	45	-4	2020-03-30	2020-03-10	2020-06-02	2020-04-03	40	60	-24	36	1	1	0	1	1	1	0	1
Dane, Wisconsin, US	55025	Wisconsin	2020-05-10	2020-03-25	2020-05-13	1	1	8.63369886316868	8.27831658550798	61	44.1428571428571	70.0347763048544	407.6653016	Sunday	546695	46	-3	2020-03-30	2020-03-10	2020-06-02	2020-04-03	41	61	-23	37	1	1	0	1	1	1	0	1
Dane, Wisconsin, US	55025	Wisconsin	2020-05-11	2020-03-25	2020-05-13	1	1	8.67028233292787	8.36454904994036	44	44	70.0347763048544	407.6653016	Monday	546695	47	-2	2020-03-30	2020-03-10	2020-06-02	2020-04-03	42	62	-22	38	1	1	0	1	1	1	0	1
Dane, Wisconsin, US	55025	Wisconsin	2020-05-12	2020-03-25	2020-05-13	1	1	8.72515753756665	8.45339461935553	40	43	70.0347763048544	407.6653016	Tuesday	546695	48	-1	2020-03-30	2020-03-10	2020-06-02	2020-04-03	43	63	-21	39	1	1	0	1	1	1	0	1
Dane, Wisconsin, US	55025	Wisconsin	2020-05-13	2020-03-25	2020-05-13	0	1	8.96295009100138	8.57098434358149	41	42.8571428571429	70.0347763048544	407.6653016	Wednesday	546695	49	0	2020-03-30	2020-03-10	2020-06-02	2020-04-03	44	64	-20	40	1	1	0	1	1	1	0	1
Dane, Wisconsin, US	55025	Wisconsin	2020-05-14	2020-03-25	2020-05-13	0	1	9.03611703051976	8.69380027777306	42	43.4285714285714	70.0347763048544	407.6653016	Thursday	546695	50	1	2020-03-30	2020-03-10	2020-06-02	2020-04-03	45	65	-19	41	1	1	0	1	1	1	0	1
Dane, Wisconsin, US	55025	Wisconsin	2020-05-15	2020-03-25	2020-05-13	0	1	9.27390958395449	8.82968173687862	27	42.1428571428571	70.0347763048544	407.6653016	Friday	546695	51	2	2020-03-30	2020-03-10	2020-06-02	2020-04-03	46	66	-18	42	1	1	0	1	1	1	0	1
Dane, Wisconsin, US	55025	Wisconsin	2020-05-16	2020-03-25	2020-05-13	0	1	9.49341040250963	8.97078940594978	37	41.7142857142857	70.0347763048544	407.6653016	Saturday	546695	52	3	2020-03-30	2020-03-10	2020-06-02	2020-04-03	47	67	-17	43	1	1	0	1	1	1	0	1
Dane, Wisconsin, US	55025	Wisconsin	2020-05-17	2020-03-25	2020-05-13	0	1	9.82266163034233	9.14064122983173	66	42.4285714285714	70.0347763048544	407.6653016	Sunday	546695	53	4	2020-03-30	2020-03-10	2020-06-02	2020-04-03	48	68	-16	44	1	1	0	1	1	1	0	1
Dane, Wisconsin, US	55025	Wisconsin	2020-05-18	2020-03-25	2020-05-13	0	1	9.84095336522192	9.30787994873088	43	42.2857142857143	70.0347763048544	407.6653016	Monday	546695	54	5	2020-03-30	2020-03-10	2020-06-02	2020-04-03	49	69	-15	45	1	1	0	1	1	1	0	1
Dane, Wisconsin, US	55025	Wisconsin	2020-05-19	2020-03-25	2020-05-13	0	1	9.89582856986071	9.47511866763003	38	42	70.0347763048544	407.6653016	Tuesday	546695	55	6	2020-03-30	2020-03-10	2020-06-02	2020-04-03	50	70	-14	46	1	1	0	1	1	1	0	1
Dane, Wisconsin, US	55025	Wisconsin	2020-05-20	2020-03-25	2020-05-13	0	1	10.2982467372118	9.66587533137437	33	40.8571428571429	70.0347763048544	407.6653016	Wednesday	546695	56	7	2020-03-30	2020-03-10	2020-06-02	2020-04-03	51	71	-13	47	1	1	0	1	1	1	0	1
Dane, Wisconsin, US	55025	Wisconsin	2020-05-21	2020-03-25	2020-05-13	0	1	10.5360392906465	9.88014993996391	31	39.2857142857143	70.0347763048544	407.6653016	Thursday	546695	57	8	2020-03-30	2020-03-10	2020-06-02	2020-04-03	52	72	-12	48	1	1	0	1	1	1	0	1
Dane, Wisconsin, US	55025	Wisconsin	2020-05-22	2020-03-25	2020-05-13	0	1	10.7372483743221	10.0891983385879	25	39	70.0347763048544	407.6653016	Friday	546695	58	9	2020-03-30	2020-03-10	2020-06-02	2020-04-03	53	73	-11	49	1	1	0	1	1	1	0	1
Dane, Wisconsin, US	55025	Wisconsin	2020-05-23	2020-03-25	2020-05-13	0	1	10.8652905184792	10.2851812122978	44	40	70.0347763048544	407.6653016	Saturday	546695	59	10	2020-03-30	2020-03-10	2020-06-02	2020-04-03	54	74	-10	50	1	1	0	1	1	1	0	1
Dane, Wisconsin, US	55025	Wisconsin	2020-05-24	2020-03-25	2020-05-13	0	1	10.9018739882384	10.439354406283	40	36.2857142857143	70.0347763048544	407.6653016	Sunday	546695	60	11	2020-03-30	2020-03-10	2020-06-02	2020-04-03	55	75	-9	51	1	1	0	1	1	1	0	1
Dane, Wisconsin, US	55025	Wisconsin	2020-05-25	2020-03-25	2020-05-13	0	1	11.0482078672752	10.6118193351477	45	36.5714285714286	70.0347763048544	407.6653016	Monday	546695	61	12	2020-03-30	2020-03-10	2020-06-02	2020-04-03	56	76	-8	52	1	1	0	1	1	1	0	1
Dane, Wisconsin, US	55025	Wisconsin	2020-05-26	2020-03-25	2020-05-13	0	1	11.5237929741446	10.8443856786168	34	36	70.0347763048544	407.6653016	Tuesday	546695	62	13	2020-03-30	2020-03-10	2020-06-02	2020-04-03	57	77	-7	53	1	1	0	1	1	1	0	1
Dane, Wisconsin, US	55025	Wisconsin	2020-05-27	2020-03-25	2020-05-13	0	1	11.9262111414957	11.076952022086	32	35.8571428571429	70.0347763048544	407.6653016	Wednesday	546695	63	14	2020-03-30	2020-03-10	2020-06-02	2020-04-03	58	78	-6	54	1	1	0	1	1	1	0	1
Dane, Wisconsin, US	55025	Wisconsin	2020-05-28	2020-03-25	2020-05-13	0	1	12.4200879832448	11.3461018353143	39	37	70.0347763048544	407.6653016	Thursday	546695	64	15	2020-03-30	2020-03-10	2020-06-02	2020-04-03	59	79	-5	55	1	1	0	1	1	1	0	1
Dane, Wisconsin, US	55025	Wisconsin	2020-05-29	2020-03-25	2020-05-13	0	1	12.8956730901142	11.6544482232846	22	36.5714285714286	70.0347763048544	407.6653016	Friday	546695	65	16	2020-03-30	2020-03-10	2020-06-02	2020-04-03	60	80	-4	56	1	1	0	1	1	1	0	1
Dane, Wisconsin, US	55025	Wisconsin	2020-05-30	2020-03-25	2020-05-13	0	1	13.2615077877061	11.9967649760313	28	34.2857142857143	70.0347763048544	407.6653016	Saturday	546695	66	17	2020-03-30	2020-03-10	2020-06-02	2020-04-03	61	81	-3	57	1	1	0	1	1	1	0	1
Dane, Wisconsin, US	55025	Wisconsin	2020-05-31	2020-03-25	2020-05-13	0	1	13.3529664621041	12.3469210437264	40	34.2857142857143	70.0347763048544	407.6653016	Sunday	546695	67	18	2020-03-30	2020-03-10	2020-06-02	2020-04-03	62	82	-2	58	1	1	0	1	1	1	0	1
Dane, Wisconsin, US	55025	Wisconsin	2020-06-01	2020-03-25	2020-05-13	0	1	13.4444251365021	12.6892377964731	32	32.4285714285714	70.0347763048544	407.6653016	Monday	546695	68	19	2020-03-30	2020-03-10	2020-06-02	2020-04-03	63	83	-1	59	1	1	0	1	1	1	0	1
Dane, Wisconsin, US	55025	Wisconsin	2020-06-02	2020-03-25	2020-05-13	0	1	13.8834267736123	13.0263283392542	31	32	70.0347763048544	407.6653016	Tuesday	546695	69	20	2020-03-30	2020-03-10	2020-06-02	2020-04-03	64	84	0	60	1	1	0	1	0	1	0	1
Dane, Wisconsin, US	55025	Wisconsin	2020-06-03	2020-03-25	2020-05-13	0	1	14.1395110619267	13.3425140421729	28	31.4285714285714	70.0347763048544	407.6653016	Wednesday	546695	70	21	2020-03-30	2020-03-10	2020-06-02	2020-04-03	65	85	1	61	1	1	1	1	0	1	0	1
Dane, Wisconsin, US	55025	Wisconsin	2020-06-04	2020-03-25	2020-05-13	0	1	14.4321788200002	13.6299555902808	26	29.5714285714286	70.0347763048544	407.6653016	Thursday	546695	71	22	2020-03-30	2020-03-10	2020-06-02	2020-04-03	66	86	2	62	1	1	1	1	0	1	0	1
Dane, Wisconsin, US	55025	Wisconsin	2020-06-05	2020-03-25	2020-05-13	0	1	14.6333879036757	13.8782005636467	22	29.5714285714286	70.0347763048544	407.6653016	Friday	546695	72	23	2020-03-30	2020-03-10	2020-06-02	2020-04-03	67	87	3	63	1	1	1	1	0	1	0	1
Dane, Wisconsin, US	55025	Wisconsin	2020-06-06	2020-03-25	2020-05-13	0	1	14.88947219199	14.1107669071159	26	29.2857142857143	70.0347763048544	407.6653016	Saturday	546695	73	24	2020-03-30	2020-03-10	2020-06-02	2020-04-03	68	88	4	64	1	1	1	1	0	1	0	1
Dane, Wisconsin, US	55025	Wisconsin	2020-06-07	2020-03-25	2020-05-13	0	1	15.4199325034983	14.4060477701722	34	28.4285714285714	70.0347763048544	407.6653016	Sunday	546695	74	25	2020-03-30	2020-03-10	2020-06-02	2020-04-03	69	89	5	65	1	1	1	1	0	1	0	1
Dane, Wisconsin, US	55025	Wisconsin	2020-06-08	2020-03-25	2020-05-13	0	1	15.657725056933	14.7222334730909	30	28.1428571428571	70.0347763048544	407.6653016	Monday	546695	75	26	2020-03-30	2020-03-10	2020-06-02	2020-04-03	70	90	6	66	1	1	1	1	0	1	0	1
Dane, Wisconsin, US	55025	Wisconsin	2020-06-09	2020-03-25	2020-05-13	0	1	15.9321010801269	15.0149012311644	35	28.7142857142857	70.0347763048544	407.6653016	Tuesday	546695	76	27	2020-03-30	2020-03-10	2020-06-02	2020-04-03	71	91	7	67	1	1	1	1	0	1	0	1
Dane, Wisconsin, US	55025	Wisconsin	2020-06-10	2020-03-25	2020-05-13	0	1	16.1698936335617	15.3049558842551	33	29.4285714285714	70.0347763048544	407.6653016	Wednesday	546695	77	28	2020-03-30	2020-03-10	2020-06-02	2020-04-03	72	92	8	68	1	1	1	1	0	1	0	1
Dane, Wisconsin, US	55025	Wisconsin	2020-06-11	2020-03-25	2020-05-13	0	1	16.3893944521168	15.5845581174146	22	28.8571428571429	70.0347763048544	407.6653016	Thursday	546695	78	29	2020-03-30	2020-03-10	2020-06-02	2020-04-03	73	93	9	69	1	1	1	1	0	1	0	1
Dane, Wisconsin, US	55025	Wisconsin	2020-06-12	2020-03-25	2020-05-13	0	1	17.011313438023	15.9242617651785	21	28.7142857142857	70.0347763048544	407.6653016	Friday	546695	79	30	2020-03-30	2020-03-10	2020-06-02	2020-04-03	74	94	10	70	1	1	1	1	0	1	0	1
Dane, Wisconsin, US	55025	Wisconsin	2020-06-13	2020-03-25	2020-05-13	0	1	17.0661886426618	16.2352212581317	25	28.5714285714286	70.0347763048544	407.6653016	Saturday	546695	80	31	2020-03-30	2020-03-10	2020-06-02	2020-04-03	75	95	11	71	1	1	1	1	0	1	0	1
Dane, Wisconsin, US	55025	Wisconsin	2020-06-14	2020-03-25	2020-05-13	0	1	17.4868985448925	16.530502121188	35	28.7142857142857	70.0347763048544	407.6653016	Sunday	546695	81	32	2020-03-30	2020-03-10	2020-06-02	2020-04-03	76	96	12	72	1	1	1	1	0	1	0	1
Dane, Wisconsin, US	55025	Wisconsin	2020-06-15	2020-03-25	2020-05-13	0	1	17.7063993634476	16.8231698792615	38	29.8571428571429	70.0347763048544	407.6653016	Monday	546695	82	33	2020-03-30	2020-03-10	2020-06-02	2020-04-03	77	97	13	73	1	1	1	1	0	1	0	1
Dane, Wisconsin, US	55025	Wisconsin	2020-06-16	2020-03-25	2020-05-13	0	1	17.9259001820028	17.1079983223866	30	29.1428571428571	70.0347763048544	407.6653016	Tuesday	546695	83	34	2020-03-30	2020-03-10	2020-06-02	2020-04-03	78	98	14	74	1	1	1	1	0	1	0	1
Dane, Wisconsin, US	55025	Wisconsin	2020-06-17	2020-03-25	2020-05-13	0	1	18.2917348795947	17.4111185003913	27	28.2857142857143	70.0347763048544	407.6653016	Wednesday	546695	84	35	2020-03-30	2020-03-10	2020-06-02	2020-04-03	79	99	15	75	1	1	1	1	0	1	0	1
Dane, Wisconsin, US	55025	Wisconsin	2020-06-18	2020-03-25	2020-05-13	0	1	18.6026943725478	17.72730420331	26	28.8571428571429	70.0347763048544	407.6653016	Thursday	546695	85	36	2020-03-30	2020-03-10	2020-06-02	2020-04-03	80	100	16	76	1	1	1	1	0	1	0	1
Dane, Wisconsin, US	55025	Wisconsin	2020-06-19	2020-03-25	2020-05-13	0	1	18.9136538655009	17.9990671215211	25	29.4285714285714	70.0347763048544	407.6653016	Friday	546695	86	37	2020-03-30	2020-03-10	2020-06-02	2020-04-03	81	101	17	77	1	1	1	1	0	1	0	1
Dane, Wisconsin, US	55025	Wisconsin	2020-06-20	2020-03-25	2020-05-13	0	1	19.4441141770091	18.338770769285	35	30.8571428571429	70.0347763048544	407.6653016	Saturday	546695	87	38	2020-03-30	2020-03-10	2020-06-02	2020-04-03	82	102	18	78	1	1	1	1	0	1	0	1
Dane, Wisconsin, US	55025	Wisconsin	2020-06-21	2020-03-25	2020-05-13	0	1	20.0843248977949	18.7098316768425	30	30.1428571428571	70.0347763048544	407.6653016	Sunday	546695	88	39	2020-03-30	2020-03-10	2020-06-02	2020-04-03	83	103	19	79	1	1	1	1	0	1	0	1
Dane, Wisconsin, US	55025	Wisconsin	2020-06-22	2020-03-25	2020-05-13	0	1	20.8342860278583	19.1566726289012	37	30	70.0347763048544	407.6653016	Monday	546695	89	40	2020-03-30	2020-03-10	2020-06-02	2020-04-03	84	104	20	80	1	1	1	1	0	1	0	1
Dane, Wisconsin, US	55025	Wisconsin	2020-06-23	2020-03-25	2020-05-13	0	1	21.4379132788849	19.6583887855987	29	29.8571428571429	70.0347763048544	407.6653016	Tuesday	546695	90	41	2020-03-30	2020-03-10	2020-06-02	2020-04-03	85	105	21	81	1	1	1	1	0	1	0	1
Dane, Wisconsin, US	55025	Wisconsin	2020-06-24	2020-03-25	2020-05-13	0	1	22.5902925762994	20.2724684565565	27	29.8571428571429	70.0347763048544	407.6653016	Wednesday	546695	91	42	2020-03-30	2020-03-10	2020-06-02	2020-04-03	86	106	22	82	1	1	1	1	0	1	0	1
Dane, Wisconsin, US	55025	Wisconsin	2020-06-25	2020-03-25	2020-05-13	0	1	24.2182569805833	21.0746916862758	27	30	70.0347763048544	407.6653016	Thursday	546695	92	43	2020-03-30	2020-03-10	2020-06-02	2020-04-03	87	107	23	83	1	1	1	1	0	1	0	1
Dane, Wisconsin, US	55025	Wisconsin	2020-06-26	2020-03-25	2020-05-13	0	1	26.4498486358939	22.1512909391891	26	30.1428571428571	70.0347763048544	407.6653016	Friday	546695	93	44	2020-03-30	2020-03-10	2020-06-02	2020-04-03	88	108	24	84	1	1	1	1	0	1	0	1
Dane, Wisconsin, US	55025	Wisconsin	2020-06-27	2020-03-25	2020-05-13	0	1	27.9863543657798	23.3716109661564	33	29.8571428571429	70.0347763048544	407.6653016	Saturday	546695	94	45	2020-03-30	2020-03-10	2020-06-02	2020-04-03	89	109	25	85	1	1	1	1	0	1	0	1
Dane, Wisconsin, US	55025	Wisconsin	2020-06-28	2020-03-25	2020-05-13	0	1	30.1264873466924	24.8062056017132	37	30.8571428571429	70.0347763048544	407.6653016	Sunday	546695	95	46	2020-03-30	2020-03-10	2020-06-02	2020-04-03	90	110	26	86	1	1	1	1	0	1	0	1
Dane, Wisconsin, US	55025	Wisconsin	2020-06-29	2020-03-25	2020-05-13	0	1	31.58982613706	26.3427113315991	47	32.2857142857143	70.0347763048544	407.6653016	Monday	546695	96	47	2020-03-30	2020-03-10	2020-06-02	2020-04-03	91	111	27	87	1	1	1	1	0	1	0	1
Dane, Wisconsin, US	55025	Wisconsin	2020-06-30	2020-03-25	2020-05-13	0	1	34.2604194294808	28.1744979245414	35	33.1428571428571	70.0347763048544	407.6653016	Tuesday	546695	97	48	2020-03-30	2020-03-10	2020-06-02	2020-04-03	92	112	28	88	1	1	1	1	0	1	0	1
Dane, Wisconsin, US	55025	Wisconsin	2020-07-01	2020-03-25	2020-05-13	0	1	35.7237582198484	30.0507073021912	26	33	70.0347763048544	407.6653016	Wednesday	546695	98	49	2020-03-30	2020-03-10	2020-06-02	2020-04-03	93	113	29	89	1	1	1	1	0	1	0	1
Dane, Wisconsin, US	55025	Wisconsin	2020-07-02	2020-03-25	2020-05-13	0	1	37.6992655868446	31.9765656745143	24	32.5714285714286	70.0347763048544	407.6653016	Thursday	546695	99	50	2020-03-30	2020-03-10	2020-06-02	2020-04-03	94	114	30	90	1	1	1	1	0	1	0	1
Dane, Wisconsin, US	55025	Wisconsin	2020-07-03	2020-03-25	2020-05-13	0	1	39.7845233631184	33.8815192069749	29	33	70.0347763048544	407.6653016	Friday	546695	100	51	2020-03-30	2020-03-10	2020-06-02	2020-04-03	95	115	31	91	1	1	1	1	0	1	0	1
Dane, Wisconsin, US	55025	Wisconsin	2020-07-04	2020-03-25	2020-05-13	0	1	42.1258654277065	35.9014493586787	38	33.7142857142857	70.0347763048544	407.6653016	Saturday	546695	101	52	2020-03-30	2020-03-10	2020-06-02	2020-04-03	96	116	32	92	1	1	1	1	0	1	0	1
Dane, Wisconsin, US	55025	Wisconsin	2020-07-05	2020-03-25	2020-05-13	0	1	43.6440794227128	37.8325339409673	40	34.1428571428571	70.0347763048544	407.6653016	Sunday	546695	102	53	2020-03-30	2020-03-10	2020-06-02	2020-04-03	97	117	33	93	1	1	1	1	0	1	0	1
Daniels, Montana, US	30019	Montana	2020-03-01	2020-03-28	2020-04-26	1	0	0	33.3197016356731	62	36.2857142857143	75.0949505499237	1.227819972	Sunday	1690	-27	-56	2020-04-02	2020-03-13	2020-05-16	2020-03-17	-32	-12	-76	-16	0	0	0	0	1	0	1	0
Daniels, Montana, US	30019	Montana	2020-03-02	2020-03-28	2020-04-26	1	0	0	28.4253560028901	33	36	75.0949505499237	1.227819972	Monday	1690	-26	-55	2020-04-02	2020-03-13	2020-05-16	2020-03-17	-31	-11	-75	-15	0	0	0	0	1	0	1	0
Daniels, Montana, US	30019	Montana	2020-03-03	2020-03-28	2020-04-26	1	0	0	23.3219619714832	31	36.7142857142857	75.0949505499237	1.227819972	Tuesday	1690	-25	-54	2020-04-02	2020-03-13	2020-05-16	2020-03-17	-30	-10	-74	-14	0	0	0	0	1	0	1	0
Daniels, Montana, US	30019	Montana	2020-03-04	2020-03-28	2020-04-26	1	0	0	17.936352601934	31	37.7142857142857	75.0949505499237	1.227819972	Wednesday	1690	-24	-53	2020-04-02	2020-03-13	2020-05-16	2020-03-17	-29	-9	-73	-13	0	0	0	0	1	0	1	0
Daniels, Montana, US	30019	Montana	2020-03-05	2020-03-28	2020-04-26	1	0	0	12.2528492643456	21	36.5714285714286	75.0949505499237	1.227819972	Thursday	1690	-23	-52	2020-04-02	2020-03-13	2020-05-16	2020-03-17	-28	-8	-72	-12	0	0	0	0	1	0	1	0
Daniels, Montana, US	30019	Montana	2020-03-06	2020-03-28	2020-04-26	1	0	0	6.23486848895898	24	34.5714285714286	75.0949505499237	1.227819972	Friday	1690	-22	-51	2020-04-02	2020-03-13	2020-05-16	2020-03-17	-27	-7	-71	-11	0	0	0	0	1	0	1	0
Daniels, Montana, US	30019	Montana	2020-03-07	2020-03-28	2020-04-26	1	0	0	0	47	35.5714285714286	75.0949505499237	1.227819972	Saturday	1690	-21	-50	2020-04-02	2020-03-13	2020-05-16	2020-03-17	-26	-6	-70	-10	0	0	0	0	1	0	1	0
Daniels, Montana, US	30019	Montana	2020-03-08	2020-03-28	2020-04-26	1	0	0	0	71	36.8571428571429	75.0949505499237	1.227819972	Sunday	1690	-20	-49	2020-04-02	2020-03-13	2020-05-16	2020-03-17	-25	-5	-69	-9	0	0	0	0	1	0	1	0
Daniels, Montana, US	30019	Montana	2020-03-09	2020-03-28	2020-04-26	1	0	0	0	43	38.2857142857143	75.0949505499237	1.227819972	Monday	1690	-19	-48	2020-04-02	2020-03-13	2020-05-16	2020-03-17	-24	-4	-68	-8	0	0	0	0	1	0	1	0
Daniels, Montana, US	30019	Montana	2020-03-10	2020-03-28	2020-04-26	1	0	0	0	41	39.7142857142857	75.0949505499237	1.227819972	Tuesday	1690	-18	-47	2020-04-02	2020-03-13	2020-05-16	2020-03-17	-23	-3	-67	-7	0	0	0	0	1	0	1	0
Daniels, Montana, US	30019	Montana	2020-03-11	2020-03-28	2020-04-26	1	0	0	0	31	39.7142857142857	75.0949505499237	1.227819972	Wednesday	1690	-17	-46	2020-04-02	2020-03-13	2020-05-16	2020-03-17	-22	-2	-66	-6	0	0	0	0	1	0	1	0
Daniels, Montana, US	30019	Montana	2020-03-12	2020-03-28	2020-04-26	1	0	0	0	34	41.5714285714286	75.0949505499237	1.227819972	Thursday	1690	-16	-45	2020-04-02	2020-03-13	2020-05-16	2020-03-17	-21	-1	-65	-5	0	0	0	0	1	0	1	0
Daniels, Montana, US	30019	Montana	2020-03-13	2020-03-28	2020-04-26	1	0	0	0	36	43.2857142857143	75.0949505499237	1.227819972	Friday	1690	-15	-44	2020-04-02	2020-03-13	2020-05-16	2020-03-17	-20	0	-64	-4	0	0	0	0	1	0	1	0
Daniels, Montana, US	30019	Montana	2020-03-14	2020-03-28	2020-04-26	1	0	0	0	55	44.4285714285714	75.0949505499237	1.227819972	Saturday	1690	-14	-43	2020-04-02	2020-03-13	2020-05-16	2020-03-17	-19	1	-63	-3	0	1	0	0	1	0	1	1
Daniels, Montana, US	30019	Montana	2020-03-15	2020-03-28	2020-04-26	1	0	0	0	75	45	75.0949505499237	1.227819972	Sunday	1690	-13	-42	2020-04-02	2020-03-13	2020-05-16	2020-03-17	-18	2	-62	-2	0	1	0	0	1	0	1	1
Daniels, Montana, US	30019	Montana	2020-03-16	2020-03-28	2020-04-26	1	0	0	0	48	45.7142857142857	75.0949505499237	1.227819972	Monday	1690	-12	-41	2020-04-02	2020-03-13	2020-05-16	2020-03-17	-17	3	-61	-1	0	1	0	0	1	0	1	1
Daniels, Montana, US	30019	Montana	2020-03-17	2020-03-28	2020-04-26	1	0	0	0	52	47.2857142857143	75.0949505499237	1.227819972	Tuesday	1690	-11	-40	2020-04-02	2020-03-13	2020-05-16	2020-03-17	-16	4	-60	0	0	1	0	0	1	0	0	1
Daniels, Montana, US	30019	Montana	2020-03-18	2020-03-28	2020-04-26	1	0	0	0	32	47.4285714285714	75.0949505499237	1.227819972	Wednesday	1690	-10	-39	2020-04-02	2020-03-13	2020-05-16	2020-03-17	-15	5	-59	1	0	1	0	1	1	0	0	1
Daniels, Montana, US	30019	Montana	2020-03-19	2020-03-28	2020-04-26	1	0	0	0	33	47.2857142857143	75.0949505499237	1.227819972	Thursday	1690	-9	-38	2020-04-02	2020-03-13	2020-05-16	2020-03-17	-14	6	-58	2	0	1	0	1	1	0	0	1
Daniels, Montana, US	30019	Montana	2020-03-20	2020-03-28	2020-04-26	1	0	0	0	38	47.5714285714286	75.0949505499237	1.227819972	Friday	1690	-8	-37	2020-04-02	2020-03-13	2020-05-16	2020-03-17	-13	7	-57	3	0	1	0	1	1	0	0	1
Daniels, Montana, US	30019	Montana	2020-03-21	2020-03-28	2020-04-26	1	0	0	0	62	48.5714285714286	75.0949505499237	1.227819972	Saturday	1690	-7	-36	2020-04-02	2020-03-13	2020-05-16	2020-03-17	-12	8	-56	4	0	1	0	1	1	0	0	1
Daniels, Montana, US	30019	Montana	2020-03-22	2020-03-28	2020-04-26	1	0	0	0	68	47.5714285714286	75.0949505499237	1.227819972	Sunday	1690	-6	-35	2020-04-02	2020-03-13	2020-05-16	2020-03-17	-11	9	-55	5	0	1	0	1	1	0	0	1
Daniels, Montana, US	30019	Montana	2020-03-23	2020-03-28	2020-04-26	1	0	0	0	31	45.1428571428571	75.0949505499237	1.227819972	Monday	1690	-5	-34	2020-04-02	2020-03-13	2020-05-16	2020-03-17	-10	10	-54	6	0	1	0	1	1	0	0	1
Daniels, Montana, US	30019	Montana	2020-03-24	2020-03-28	2020-04-26	1	0	0	0	39	43.2857142857143	75.0949505499237	1.227819972	Tuesday	1690	-4	-33	2020-04-02	2020-03-13	2020-05-16	2020-03-17	-9	11	-53	7	0	1	0	1	1	0	0	1
Daniels, Montana, US	30019	Montana	2020-03-25	2020-03-28	2020-04-26	1	0	0	0	68	48.4285714285714	75.0949505499237	1.227819972	Wednesday	1690	-3	-32	2020-04-02	2020-03-13	2020-05-16	2020-03-17	-8	12	-52	8	0	1	0	1	1	0	0	1
Daniels, Montana, US	30019	Montana	2020-03-26	2020-03-28	2020-04-26	1	0	0	0	44	50	75.0949505499237	1.227819972	Thursday	1690	-2	-31	2020-04-02	2020-03-13	2020-05-16	2020-03-17	-7	13	-51	9	0	1	0	1	1	0	0	1
Daniels, Montana, US	30019	Montana	2020-03-27	2020-03-28	2020-04-26	1	0	0	0	43	50.7142857142857	75.0949505499237	1.227819972	Friday	1690	-1	-30	2020-04-02	2020-03-13	2020-05-16	2020-03-17	-6	14	-50	10	0	1	0	1	1	0	0	1
Daniels, Montana, US	30019	Montana	2020-03-28	2020-03-28	2020-04-26	1	0	0	0	70	51.8571428571429	75.0949505499237	1.227819972	Saturday	1690	0	-29	2020-04-02	2020-03-13	2020-05-16	2020-03-17	-5	15	-49	11	0	1	0	1	1	0	0	1
Daniels, Montana, US	30019	Montana	2020-03-29	2020-03-28	2020-04-26	1	1	0	0	76	53	75.0949505499237	1.227819972	Sunday	1690	1	-28	2020-04-02	2020-03-13	2020-05-16	2020-03-17	-4	16	-48	12	0	1	0	1	1	0	0	1
Daniels, Montana, US	30019	Montana	2020-03-30	2020-03-28	2020-04-26	1	1	0	0	33	53.2857142857143	75.0949505499237	1.227819972	Monday	1690	2	-27	2020-04-02	2020-03-13	2020-05-16	2020-03-17	-3	17	-47	13	0	1	0	1	1	0	0	1
Daniels, Montana, US	30019	Montana	2020-03-31	2020-03-28	2020-04-26	1	1	0	0	46	54.2857142857143	75.0949505499237	1.227819972	Tuesday	1690	3	-26	2020-04-02	2020-03-13	2020-05-16	2020-03-17	-2	18	-46	14	0	1	0	1	1	0	0	1
Daniels, Montana, US	30019	Montana	2020-04-01	2020-03-28	2020-04-26	1	1	0	0	51	51.8571428571429	75.0949505499237	1.227819972	Wednesday	1690	4	-25	2020-04-02	2020-03-13	2020-05-16	2020-03-17	-1	19	-45	15	0	1	0	1	1	0	0	1
Daniels, Montana, US	30019	Montana	2020-04-02	2020-03-28	2020-04-26	1	1	0	0	50	52.7142857142857	75.0949505499237	1.227819972	Thursday	1690	5	-24	2020-04-02	2020-03-13	2020-05-16	2020-03-17	0	20	-44	16	0	1	0	1	1	0	0	1
Daniels, Montana, US	30019	Montana	2020-04-03	2020-03-28	2020-04-26	1	1	0	0	37	51.8571428571429	75.0949505499237	1.227819972	Friday	1690	6	-23	2020-04-02	2020-03-13	2020-05-16	2020-03-17	1	21	-43	17	1	1	0	1	1	1	0	1
Daniels, Montana, US	30019	Montana	2020-04-04	2020-03-28	2020-04-26	1	1	0	0	57	50	75.0949505499237	1.227819972	Saturday	1690	7	-22	2020-04-02	2020-03-13	2020-05-16	2020-03-17	2	22	-42	18	1	1	0	1	1	1	0	1
Daniels, Montana, US	30019	Montana	2020-04-05	2020-03-28	2020-04-26	1	1	0	0	77	50.1428571428571	75.0949505499237	1.227819972	Sunday	1690	8	-21	2020-04-02	2020-03-13	2020-05-16	2020-03-17	3	23	-41	19	1	1	0	1	1	1	0	1
Daniels, Montana, US	30019	Montana	2020-04-06	2020-03-28	2020-04-26	1	1	0	0	43	51.5714285714286	75.0949505499237	1.227819972	Monday	1690	9	-20	2020-04-02	2020-03-13	2020-05-16	2020-03-17	4	24	-40	20	1	1	0	1	1	1	0	1
Daniels, Montana, US	30019	Montana	2020-04-07	2020-03-28	2020-04-26	1	1	0	0	35	50	75.0949505499237	1.227819972	Tuesday	1690	10	-19	2020-04-02	2020-03-13	2020-05-16	2020-03-17	5	25	-39	21	1	1	0	1	1	1	0	1
Daniels, Montana, US	30019	Montana	2020-04-08	2020-03-28	2020-04-26	1	1	0	0	35	47.7142857142857	75.0949505499237	1.227819972	Wednesday	1690	11	-18	2020-04-02	2020-03-13	2020-05-16	2020-03-17	6	26	-38	22	1	1	0	1	1	1	0	1
Daniels, Montana, US	30019	Montana	2020-04-09	2020-03-28	2020-04-26	1	1	0	0	30	44.8571428571429	75.0949505499237	1.227819972	Thursday	1690	12	-17	2020-04-02	2020-03-13	2020-05-16	2020-03-17	7	27	-37	23	1	1	0	1	1	1	0	1
Daniels, Montana, US	30019	Montana	2020-04-10	2020-03-28	2020-04-26	1	1	0	0	50	46.7142857142857	75.0949505499237	1.227819972	Friday	1690	13	-16	2020-04-02	2020-03-13	2020-05-16	2020-03-17	8	28	-36	24	1	1	0	1	1	1	0	1
Daniels, Montana, US	30019	Montana	2020-04-11	2020-03-28	2020-04-26	1	1	0	0	53	46.1428571428571	75.0949505499237	1.227819972	Saturday	1690	14	-15	2020-04-02	2020-03-13	2020-05-16	2020-03-17	9	29	-35	25	1	1	0	1	1	1	0	1
Daniels, Montana, US	30019	Montana	2020-04-12	2020-03-28	2020-04-26	1	1	0	0	66	44.5714285714286	75.0949505499237	1.227819972	Sunday	1690	15	-14	2020-04-02	2020-03-13	2020-05-16	2020-03-17	10	30	-34	26	1	1	0	1	1	1	0	1
Daniels, Montana, US	30019	Montana	2020-04-13	2020-03-28	2020-04-26	1	1	0	0	32	43	75.0949505499237	1.227819972	Monday	1690	16	-13	2020-04-02	2020-03-13	2020-05-16	2020-03-17	11	31	-33	27	1	1	0	1	1	1	0	1
Daniels, Montana, US	30019	Montana	2020-04-14	2020-03-28	2020-04-26	1	1	0	0	27	41.8571428571429	75.0949505499237	1.227819972	Tuesday	1690	17	-12	2020-04-02	2020-03-13	2020-05-16	2020-03-17	12	32	-32	28	1	1	0	1	1	1	0	1
Daniels, Montana, US	30019	Montana	2020-04-15	2020-03-28	2020-04-26	1	1	0	0	36	42	75.0949505499237	1.227819972	Wednesday	1690	18	-11	2020-04-02	2020-03-13	2020-05-16	2020-03-17	13	33	-31	29	1	1	0	1	1	1	0	1
Daniels, Montana, US	30019	Montana	2020-04-16	2020-03-28	2020-04-26	1	1	0	0	42	43.7142857142857	75.0949505499237	1.227819972	Thursday	1690	19	-10	2020-04-02	2020-03-13	2020-05-16	2020-03-17	14	34	-30	30	1	1	0	1	1	1	0	1
Daniels, Montana, US	30019	Montana	2020-04-17	2020-03-28	2020-04-26	1	1	0	0	58	44.8571428571429	75.0949505499237	1.227819972	Friday	1690	20	-9	2020-04-02	2020-03-13	2020-05-16	2020-03-17	15	35	-29	31	1	1	0	1	1	1	0	1
Daniels, Montana, US	30019	Montana	2020-04-18	2020-03-28	2020-04-26	1	1	0	0	61	46	75.0949505499237	1.227819972	Saturday	1690	21	-8	2020-04-02	2020-03-13	2020-05-16	2020-03-17	16	36	-28	32	1	1	0	1	1	1	0	1
Daniels, Montana, US	30019	Montana	2020-04-19	2020-03-28	2020-04-26	1	1	0	0	62	45.4285714285714	75.0949505499237	1.227819972	Sunday	1690	22	-7	2020-04-02	2020-03-13	2020-05-16	2020-03-17	17	37	-27	33	1	1	0	1	1	1	0	1
Daniels, Montana, US	30019	Montana	2020-04-20	2020-03-28	2020-04-26	1	1	0	0	40	46.5714285714286	75.0949505499237	1.227819972	Monday	1690	23	-6	2020-04-02	2020-03-13	2020-05-16	2020-03-17	18	38	-26	34	1	1	0	1	1	1	0	1
Daniels, Montana, US	30019	Montana	2020-04-21	2020-03-28	2020-04-26	1	1	0	0	39	48.2857142857143	75.0949505499237	1.227819972	Tuesday	1690	24	-5	2020-04-02	2020-03-13	2020-05-16	2020-03-17	19	39	-25	35	1	1	0	1	1	1	0	1
Daniels, Montana, US	30019	Montana	2020-04-22	2020-03-28	2020-04-26	1	1	0	0	48	50	75.0949505499237	1.227819972	Wednesday	1690	25	-4	2020-04-02	2020-03-13	2020-05-16	2020-03-17	20	40	-24	36	1	1	0	1	1	1	0	1
Daniels, Montana, US	30019	Montana	2020-04-23	2020-03-28	2020-04-26	1	1	0	0	33	48.7142857142857	75.0949505499237	1.227819972	Thursday	1690	26	-3	2020-04-02	2020-03-13	2020-05-16	2020-03-17	21	41	-23	37	1	1	0	1	1	1	0	1
Daniels, Montana, US	30019	Montana	2020-04-24	2020-03-28	2020-04-26	1	1	0	0	26	44.1428571428571	75.0949505499237	1.227819972	Friday	1690	27	-2	2020-04-02	2020-03-13	2020-05-16	2020-03-17	22	42	-22	38	1	1	0	1	1	1	0	1
Daniels, Montana, US	30019	Montana	2020-04-25	2020-03-28	2020-04-26	1	1	0	0	42	41.4285714285714	75.0949505499237	1.227819972	Saturday	1690	28	-1	2020-04-02	2020-03-13	2020-05-16	2020-03-17	23	43	-21	39	1	1	0	1	1	1	0	1
Daniels, Montana, US	30019	Montana	2020-04-26	2020-03-28	2020-04-26	0	1	0	0	52	40	75.0949505499237	1.227819972	Sunday	1690	29	0	2020-04-02	2020-03-13	2020-05-16	2020-03-17	24	44	-20	40	1	1	0	1	1	1	0	1
Daniels, Montana, US	30019	Montana	2020-04-27	2020-03-28	2020-04-26	0	1	0	0	27	38.1428571428571	75.0949505499237	1.227819972	Monday	1690	30	1	2020-04-02	2020-03-13	2020-05-16	2020-03-17	25	45	-19	41	1	1	0	1	1	1	0	1
Daniels, Montana, US	30019	Montana	2020-04-28	2020-03-28	2020-04-26	0	1	0	0	29	36.7142857142857	75.0949505499237	1.227819972	Tuesday	1690	31	2	2020-04-02	2020-03-13	2020-05-16	2020-03-17	26	46	-18	42	1	1	0	1	1	1	0	1
Daniels, Montana, US	30019	Montana	2020-04-29	2020-03-28	2020-04-26	0	1	0	0	24	33.2857142857143	75.0949505499237	1.227819972	Wednesday	1690	32	3	2020-04-02	2020-03-13	2020-05-16	2020-03-17	27	47	-17	43	1	1	0	1	1	1	0	1
Daniels, Montana, US	30019	Montana	2020-04-30	2020-03-28	2020-04-26	0	1	0	0	29	32.7142857142857	75.0949505499237	1.227819972	Thursday	1690	33	4	2020-04-02	2020-03-13	2020-05-16	2020-03-17	28	48	-16	44	1	1	0	1	1	1	0	1
Daniels, Montana, US	30019	Montana	2020-05-01	2020-03-28	2020-04-26	0	1	0	0	29	33.1428571428571	75.0949505499237	1.227819972	Friday	1690	34	5	2020-04-02	2020-03-13	2020-05-16	2020-03-17	29	49	-15	45	1	1	0	1	1	1	0	1
Daniels, Montana, US	30019	Montana	2020-05-02	2020-03-28	2020-04-26	0	1	0	0	32	31.7142857142857	75.0949505499237	1.227819972	Saturday	1690	35	6	2020-04-02	2020-03-13	2020-05-16	2020-03-17	30	50	-14	46	1	1	0	1	1	1	0	1
Daniels, Montana, US	30019	Montana	2020-05-03	2020-03-28	2020-04-26	0	1	0	0	48	31.1428571428571	75.0949505499237	1.227819972	Sunday	1690	36	7	2020-04-02	2020-03-13	2020-05-16	2020-03-17	31	51	-13	47	1	1	0	1	1	1	0	1
Daniels, Montana, US	30019	Montana	2020-05-04	2020-03-28	2020-04-26	0	1	0	0	27	31.1428571428571	75.0949505499237	1.227819972	Monday	1690	37	8	2020-04-02	2020-03-13	2020-05-16	2020-03-17	32	52	-12	48	1	1	0	1	1	1	0	1
Daniels, Montana, US	30019	Montana	2020-05-05	2020-03-28	2020-04-26	0	1	0	0	34	31.8571428571429	75.0949505499237	1.227819972	Tuesday	1690	38	9	2020-04-02	2020-03-13	2020-05-16	2020-03-17	33	53	-11	49	1	1	0	1	1	1	0	1
Daniels, Montana, US	30019	Montana	2020-05-06	2020-03-28	2020-04-26	0	1	0	0	37	33.7142857142857	75.0949505499237	1.227819972	Wednesday	1690	39	10	2020-04-02	2020-03-13	2020-05-16	2020-03-17	34	54	-10	50	1	1	0	1	1	1	0	1
Daniels, Montana, US	30019	Montana	2020-05-07	2020-03-28	2020-04-26	0	1	0	0	31	34	75.0949505499237	1.227819972	Thursday	1690	40	11	2020-04-02	2020-03-13	2020-05-16	2020-03-17	35	55	-9	51	1	1	0	1	1	1	0	1
Daniels, Montana, US	30019	Montana	2020-05-08	2020-03-28	2020-04-26	0	1	0	0	25	33.4285714285714	75.0949505499237	1.227819972	Friday	1690	41	12	2020-04-02	2020-03-13	2020-05-16	2020-03-17	36	56	-8	52	1	1	0	1	1	1	0	1
Daniels, Montana, US	30019	Montana	2020-05-09	2020-03-28	2020-04-26	0	1	0	0	42	34.8571428571429	75.0949505499237	1.227819972	Saturday	1690	42	13	2020-04-02	2020-03-13	2020-05-16	2020-03-17	37	57	-7	53	1	1	0	1	1	1	0	1
Daniels, Montana, US	30019	Montana	2020-05-10	2020-03-28	2020-04-26	0	1	0	0	41	33.8571428571429	75.0949505499237	1.227819972	Sunday	1690	43	14	2020-04-02	2020-03-13	2020-05-16	2020-03-17	38	58	-6	54	1	1	0	1	1	1	0	1
Daniels, Montana, US	30019	Montana	2020-05-11	2020-03-28	2020-04-26	0	1	0	0	27	33.8571428571429	75.0949505499237	1.227819972	Monday	1690	44	15	2020-04-02	2020-03-13	2020-05-16	2020-03-17	39	59	-5	55	1	1	0	1	1	1	0	1
Daniels, Montana, US	30019	Montana	2020-05-12	2020-03-28	2020-04-26	0	1	0	0	27	32.8571428571429	75.0949505499237	1.227819972	Tuesday	1690	45	16	2020-04-02	2020-03-13	2020-05-16	2020-03-17	40	60	-4	56	1	1	0	1	1	1	0	1
Daniels, Montana, US	30019	Montana	2020-05-13	2020-03-28	2020-04-26	0	1	0	0	36	32.7142857142857	75.0949505499237	1.227819972	Wednesday	1690	46	17	2020-04-02	2020-03-13	2020-05-16	2020-03-17	41	61	-3	57	1	1	0	1	1	1	0	1
Daniels, Montana, US	30019	Montana	2020-05-14	2020-03-28	2020-04-26	0	1	0	0	21	31.2857142857143	75.0949505499237	1.227819972	Thursday	1690	47	18	2020-04-02	2020-03-13	2020-05-16	2020-03-17	42	62	-2	58	1	1	0	1	1	1	0	1
Daniels, Montana, US	30019	Montana	2020-05-15	2020-03-28	2020-04-26	0	1	0	0	26	31.4285714285714	75.0949505499237	1.227819972	Friday	1690	48	19	2020-04-02	2020-03-13	2020-05-16	2020-03-17	43	63	-1	59	1	1	0	1	1	1	0	1
Daniels, Montana, US	30019	Montana	2020-05-16	2020-03-28	2020-04-26	0	1	0	0	26	29.1428571428571	75.0949505499237	1.227819972	Saturday	1690	49	20	2020-04-02	2020-03-13	2020-05-16	2020-03-17	44	64	0	60	1	1	0	1	0	1	0	1
Daniels, Montana, US	30019	Montana	2020-05-17	2020-03-28	2020-04-26	0	1	0	0	51	30.5714285714286	75.0949505499237	1.227819972	Sunday	1690	50	21	2020-04-02	2020-03-13	2020-05-16	2020-03-17	45	65	1	61	1	1	1	1	0	1	0	1
Daniels, Montana, US	30019	Montana	2020-05-18	2020-03-28	2020-04-26	0	1	0	0	30	31	75.0949505499237	1.227819972	Monday	1690	51	22	2020-04-02	2020-03-13	2020-05-16	2020-03-17	46	66	2	62	1	1	1	1	0	1	0	1
Daniels, Montana, US	30019	Montana	2020-05-19	2020-03-28	2020-04-26	0	1	0	0	16	29.4285714285714	75.0949505499237	1.227819972	Tuesday	1690	52	23	2020-04-02	2020-03-13	2020-05-16	2020-03-17	47	67	3	63	1	1	1	1	0	1	0	1
Daniels, Montana, US	30019	Montana	2020-05-20	2020-03-28	2020-04-26	0	1	0	0	33	29	75.0949505499237	1.227819972	Wednesday	1690	53	24	2020-04-02	2020-03-13	2020-05-16	2020-03-17	48	68	4	64	1	1	1	1	0	1	0	1
Daniels, Montana, US	30019	Montana	2020-05-21	2020-03-28	2020-04-26	0	1	0	0	16	28.2857142857143	75.0949505499237	1.227819972	Thursday	1690	54	25	2020-04-02	2020-03-13	2020-05-16	2020-03-17	49	69	5	65	1	1	1	1	0	1	0	1
Daniels, Montana, US	30019	Montana	2020-05-22	2020-03-28	2020-04-26	0	1	0	0	25	28.1428571428571	75.0949505499237	1.227819972	Friday	1690	55	26	2020-04-02	2020-03-13	2020-05-16	2020-03-17	50	70	6	66	1	1	1	1	0	1	0	1
Daniels, Montana, US	30019	Montana	2020-05-23	2020-03-28	2020-04-26	0	1	0	0	46	31	75.0949505499237	1.227819972	Saturday	1690	56	27	2020-04-02	2020-03-13	2020-05-16	2020-03-17	51	71	7	67	1	1	1	1	0	1	0	1
Daniels, Montana, US	30019	Montana	2020-05-24	2020-03-28	2020-04-26	0	1	0	0	47	30.4285714285714	75.0949505499237	1.227819972	Sunday	1690	57	28	2020-04-02	2020-03-13	2020-05-16	2020-03-17	52	72	8	68	1	1	1	1	0	1	0	1
Daniels, Montana, US	30019	Montana	2020-05-25	2020-03-28	2020-04-26	0	1	0	0	34	31	75.0949505499237	1.227819972	Monday	1690	58	29	2020-04-02	2020-03-13	2020-05-16	2020-03-17	53	73	9	69	1	1	1	1	0	1	0	1
Daniels, Montana, US	30019	Montana	2020-05-26	2020-03-28	2020-04-26	0	1	0	0	27	32.5714285714286	75.0949505499237	1.227819972	Tuesday	1690	59	30	2020-04-02	2020-03-13	2020-05-16	2020-03-17	54	74	10	70	1	1	1	1	0	1	0	1
Daniels, Montana, US	30019	Montana	2020-05-27	2020-03-28	2020-04-26	0	1	0	0	29	32	75.0949505499237	1.227819972	Wednesday	1690	60	31	2020-04-02	2020-03-13	2020-05-16	2020-03-17	55	75	11	71	1	1	1	1	0	1	0	1
Daniels, Montana, US	30019	Montana	2020-05-28	2020-03-28	2020-04-26	0	1	0	0	29	33.8571428571429	75.0949505499237	1.227819972	Thursday	1690	61	32	2020-04-02	2020-03-13	2020-05-16	2020-03-17	56	76	12	72	1	1	1	1	0	1	0	1
Daniels, Montana, US	30019	Montana	2020-05-29	2020-03-28	2020-04-26	0	1	0	0	32	34.8571428571429	75.0949505499237	1.227819972	Friday	1690	62	33	2020-04-02	2020-03-13	2020-05-16	2020-03-17	57	77	13	73	1	1	1	1	0	1	0	1
Daniels, Montana, US	30019	Montana	2020-05-30	2020-03-28	2020-04-26	0	1	0	0	29	32.4285714285714	75.0949505499237	1.227819972	Saturday	1690	63	34	2020-04-02	2020-03-13	2020-05-16	2020-03-17	58	78	14	74	1	1	1	1	0	1	0	1
Daniels, Montana, US	30019	Montana	2020-05-31	2020-03-28	2020-04-26	0	1	0	0	48	32.5714285714286	75.0949505499237	1.227819972	Sunday	1690	64	35	2020-04-02	2020-03-13	2020-05-16	2020-03-17	59	79	15	75	1	1	1	1	0	1	0	1
Daniels, Montana, US	30019	Montana	2020-06-01	2020-03-28	2020-04-26	0	1	0	0	26	31.4285714285714	75.0949505499237	1.227819972	Monday	1690	65	36	2020-04-02	2020-03-13	2020-05-16	2020-03-17	60	80	16	76	1	1	1	1	0	1	0	1
Daniels, Montana, US	30019	Montana	2020-06-02	2020-03-28	2020-04-26	0	1	0	0	36	32.7142857142857	75.0949505499237	1.227819972	Tuesday	1690	66	37	2020-04-02	2020-03-13	2020-05-16	2020-03-17	61	81	17	77	1	1	1	1	0	1	0	1
Daniels, Montana, US	30019	Montana	2020-06-03	2020-03-28	2020-04-26	0	1	0	0	16	30.8571428571429	75.0949505499237	1.227819972	Wednesday	1690	67	38	2020-04-02	2020-03-13	2020-05-16	2020-03-17	62	82	18	78	1	1	1	1	0	1	0	1
Daniels, Montana, US	30019	Montana	2020-06-04	2020-03-28	2020-04-26	0	1	0	0	27	30.5714285714286	75.0949505499237	1.227819972	Thursday	1690	68	39	2020-04-02	2020-03-13	2020-05-16	2020-03-17	63	83	19	79	1	1	1	1	0	1	0	1
Daniels, Montana, US	30019	Montana	2020-06-05	2020-03-28	2020-04-26	0	1	0	0	26	29.7142857142857	75.0949505499237	1.227819972	Friday	1690	69	40	2020-04-02	2020-03-13	2020-05-16	2020-03-17	64	84	20	80	1	1	1	1	0	1	0	1
Daniels, Montana, US	30019	Montana	2020-06-06	2020-03-28	2020-04-26	0	1	0	0	27	29.4285714285714	75.0949505499237	1.227819972	Saturday	1690	70	41	2020-04-02	2020-03-13	2020-05-16	2020-03-17	65	85	21	81	1	1	1	1	0	1	0	1
Daniels, Montana, US	30019	Montana	2020-06-07	2020-03-28	2020-04-26	0	1	0	0	55	30.4285714285714	75.0949505499237	1.227819972	Sunday	1690	71	42	2020-04-02	2020-03-13	2020-05-16	2020-03-17	66	86	22	82	1	1	1	1	0	1	0	1
Daniels, Montana, US	30019	Montana	2020-06-08	2020-03-28	2020-04-26	0	1	0	0	19	29.4285714285714	75.0949505499237	1.227819972	Monday	1690	72	43	2020-04-02	2020-03-13	2020-05-16	2020-03-17	67	87	23	83	1	1	1	1	0	1	0	1
Daniels, Montana, US	30019	Montana	2020-06-09	2020-03-28	2020-04-26	0	1	0	0	16	26.5714285714286	75.0949505499237	1.227819972	Tuesday	1690	73	44	2020-04-02	2020-03-13	2020-05-16	2020-03-17	68	88	24	84	1	1	1	1	0	1	0	1
Daniels, Montana, US	30019	Montana	2020-06-10	2020-03-28	2020-04-26	0	1	0	0	25	27.8571428571429	75.0949505499237	1.227819972	Wednesday	1690	74	45	2020-04-02	2020-03-13	2020-05-16	2020-03-17	69	89	25	85	1	1	1	1	0	1	0	1
Daniels, Montana, US	30019	Montana	2020-06-11	2020-03-28	2020-04-26	0	1	0	0	26	27.7142857142857	75.0949505499237	1.227819972	Thursday	1690	75	46	2020-04-02	2020-03-13	2020-05-16	2020-03-17	70	90	26	86	1	1	1	1	0	1	0	1
Daniels, Montana, US	30019	Montana	2020-06-12	2020-03-28	2020-04-26	0	1	0	0	19	26.7142857142857	75.0949505499237	1.227819972	Friday	1690	76	47	2020-04-02	2020-03-13	2020-05-16	2020-03-17	71	91	27	87	1	1	1	1	0	1	0	1
Daniels, Montana, US	30019	Montana	2020-06-13	2020-03-28	2020-04-26	0	1	0	0	43	29	75.0949505499237	1.227819972	Saturday	1690	77	48	2020-04-02	2020-03-13	2020-05-16	2020-03-17	72	92	28	88	1	1	1	1	0	1	0	1
Daniels, Montana, US	30019	Montana	2020-06-14	2020-03-28	2020-04-26	0	1	0	0	28	25.1428571428571	75.0949505499237	1.227819972	Sunday	1690	78	49	2020-04-02	2020-03-13	2020-05-16	2020-03-17	73	93	29	89	1	1	1	1	0	1	0	1
Daniels, Montana, US	30019	Montana	2020-06-15	2020-03-28	2020-04-26	0	1	0	0	23	25.7142857142857	75.0949505499237	1.227819972	Monday	1690	79	50	2020-04-02	2020-03-13	2020-05-16	2020-03-17	74	94	30	90	1	1	1	1	0	1	0	1
Daniels, Montana, US	30019	Montana	2020-06-16	2020-03-28	2020-04-26	0	1	0	0	25	27	75.0949505499237	1.227819972	Tuesday	1690	80	51	2020-04-02	2020-03-13	2020-05-16	2020-03-17	75	95	31	91	1	1	1	1	0	1	0	1
Daniels, Montana, US	30019	Montana	2020-06-17	2020-03-28	2020-04-26	0	1	0	0	20	26.2857142857143	75.0949505499237	1.227819972	Wednesday	1690	81	52	2020-04-02	2020-03-13	2020-05-16	2020-03-17	76	96	32	92	1	1	1	1	0	1	0	1
Daniels, Montana, US	30019	Montana	2020-06-18	2020-03-28	2020-04-26	0	1	0	0	23	25.8571428571429	75.0949505499237	1.227819972	Thursday	1690	82	53	2020-04-02	2020-03-13	2020-05-16	2020-03-17	77	97	33	93	1	1	1	1	0	1	0	1
Daniels, Montana, US	30019	Montana	2020-06-19	2020-03-28	2020-04-26	0	1	0	0	24	26.5714285714286	75.0949505499237	1.227819972	Friday	1690	83	54	2020-04-02	2020-03-13	2020-05-16	2020-03-17	78	98	34	94	1	1	1	1	0	1	0	1
Daniels, Montana, US	30019	Montana	2020-06-20	2020-03-28	2020-04-26	0	1	0	0	22	23.5714285714286	75.0949505499237	1.227819972	Saturday	1690	84	55	2020-04-02	2020-03-13	2020-05-16	2020-03-17	79	99	35	95	1	1	1	1	0	1	0	1
Daniels, Montana, US	30019	Montana	2020-06-21	2020-03-28	2020-04-26	0	1	0	0	23	22.8571428571429	75.0949505499237	1.227819972	Sunday	1690	85	56	2020-04-02	2020-03-13	2020-05-16	2020-03-17	80	100	36	96	1	1	1	1	0	1	0	1
Daniels, Montana, US	30019	Montana	2020-06-22	2020-03-28	2020-04-26	0	1	0	0	26	23.2857142857143	75.0949505499237	1.227819972	Monday	1690	86	57	2020-04-02	2020-03-13	2020-05-16	2020-03-17	81	101	37	97	1	1	1	1	0	1	0	1
Daniels, Montana, US	30019	Montana	2020-06-23	2020-03-28	2020-04-26	0	1	0	0	21	22.7142857142857	75.0949505499237	1.227819972	Tuesday	1690	87	58	2020-04-02	2020-03-13	2020-05-16	2020-03-17	82	102	38	98	1	1	1	1	0	1	0	1
Daniels, Montana, US	30019	Montana	2020-06-24	2020-03-28	2020-04-26	0	1	0	0	19	22.5714285714286	75.0949505499237	1.227819972	Wednesday	1690	88	59	2020-04-02	2020-03-13	2020-05-16	2020-03-17	83	103	39	99	1	1	1	1	0	1	0	1
Daniels, Montana, US	30019	Montana	2020-06-25	2020-03-28	2020-04-26	0	1	0	0	22	22.4285714285714	75.0949505499237	1.227819972	Thursday	1690	89	60	2020-04-02	2020-03-13	2020-05-16	2020-03-17	84	104	40	100	1	1	1	1	0	1	0	1
Daniels, Montana, US	30019	Montana	2020-06-26	2020-03-28	2020-04-26	0	1	0	0	21	22	75.0949505499237	1.227819972	Friday	1690	90	61	2020-04-02	2020-03-13	2020-05-16	2020-03-17	85	105	41	101	1	1	1	1	0	1	0	1
Daniels, Montana, US	30019	Montana	2020-06-27	2020-03-28	2020-04-26	0	1	0	0	22	22	75.0949505499237	1.227819972	Saturday	1690	91	62	2020-04-02	2020-03-13	2020-05-16	2020-03-17	86	106	42	102	1	1	1	1	0	1	0	1
Daniels, Montana, US	30019	Montana	2020-06-28	2020-03-28	2020-04-26	0	1	0	0	21	21.7142857142857	75.0949505499237	1.227819972	Sunday	1690	92	63	2020-04-02	2020-03-13	2020-05-16	2020-03-17	87	107	43	103	1	1	1	1	0	1	0	1
Daniels, Montana, US	30019	Montana	2020-06-29	2020-03-28	2020-04-26	0	1	0	0	22	21.1428571428571	75.0949505499237	1.227819972	Monday	1690	93	64	2020-04-02	2020-03-13	2020-05-16	2020-03-17	88	108	44	104	1	1	1	1	0	1	0	1
Daniels, Montana, US	30019	Montana	2020-06-30	2020-03-28	2020-04-26	0	1	0	0	23	21.4285714285714	75.0949505499237	1.227819972	Tuesday	1690	94	65	2020-04-02	2020-03-13	2020-05-16	2020-03-17	89	109	45	105	1	1	1	1	0	1	0	1
Daniels, Montana, US	30019	Montana	2020-07-01	2020-03-28	2020-04-26	0	1	0	0	21	21.7142857142857	75.0949505499237	1.227819972	Wednesday	1690	95	66	2020-04-02	2020-03-13	2020-05-16	2020-03-17	90	110	46	106	1	1	1	1	0	1	0	1
Daniels, Montana, US	30019	Montana	2020-07-02	2020-03-28	2020-04-26	0	1	0	0	21	21.5714285714286	75.0949505499237	1.227819972	Thursday	1690	96	67	2020-04-02	2020-03-13	2020-05-16	2020-03-17	91	111	47	107	1	1	1	1	0	1	0	1
Daniels, Montana, US	30019	Montana	2020-07-03	2020-03-28	2020-04-26	0	1	0	0	21	21.5714285714286	75.0949505499237	1.227819972	Friday	1690	97	68	2020-04-02	2020-03-13	2020-05-16	2020-03-17	92	112	48	108	1	1	1	1	0	1	0	1
Daniels, Montana, US	30019	Montana	2020-07-04	2020-03-28	2020-04-26	0	1	0	0	30	22.7142857142857	75.0949505499237	1.227819972	Saturday	1690	98	69	2020-04-02	2020-03-13	2020-05-16	2020-03-17	93	113	49	109	1	1	1	1	0	1	0	1
Daniels, Montana, US	30019	Montana	2020-07-05	2020-03-28	2020-04-26	0	1	0	0	22	22.8571428571429	75.0949505499237	1.227819972	Sunday	1690	99	70	2020-04-02	2020-03-13	2020-05-16	2020-03-17	94	114	50	110	1	1	1	1	0	1	0	1
Danville, Virginia, US	51590	Virginia	2020-03-01	2020-03-30	2020-05-29	1	0	0	0	39	25.2857142857143	123.701031080066	1002.816925	Sunday	40044	-29	-89	2020-04-04	2020-03-15	2020-06-18	2020-04-19	-34	-14	-109	-49	0	0	0	0	1	0	1	0
Danville, Virginia, US	51590	Virginia	2020-03-02	2020-03-30	2020-05-29	1	0	0	0	14	24	123.701031080066	1002.816925	Monday	40044	-28	-88	2020-04-04	2020-03-15	2020-06-18	2020-04-19	-33	-13	-108	-48	0	0	0	0	1	0	1	0
Danville, Virginia, US	51590	Virginia	2020-03-03	2020-03-30	2020-05-29	1	0	0	0	18	23.5714285714286	123.701031080066	1002.816925	Tuesday	40044	-27	-87	2020-04-04	2020-03-15	2020-06-18	2020-04-19	-32	-12	-107	-47	0	0	0	0	1	0	1	0
Danville, Virginia, US	51590	Virginia	2020-03-04	2020-03-30	2020-05-29	1	0	0	0	17	23	123.701031080066	1002.816925	Wednesday	40044	-26	-86	2020-04-04	2020-03-15	2020-06-18	2020-04-19	-31	-11	-106	-46	0	0	0	0	1	0	1	0
Danville, Virginia, US	51590	Virginia	2020-03-05	2020-03-30	2020-05-29	1	0	0	0	19	22.7142857142857	123.701031080066	1002.816925	Thursday	40044	-25	-85	2020-04-04	2020-03-15	2020-06-18	2020-04-19	-30	-10	-105	-45	0	0	0	0	1	0	1	0
Danville, Virginia, US	51590	Virginia	2020-03-06	2020-03-30	2020-05-29	1	0	0	0	19	21.1428571428571	123.701031080066	1002.816925	Friday	40044	-24	-84	2020-04-04	2020-03-15	2020-06-18	2020-04-19	-29	-9	-104	-44	0	0	0	0	1	0	1	0
Danville, Virginia, US	51590	Virginia	2020-03-07	2020-03-30	2020-05-29	1	0	0	0	31	22.4285714285714	123.701031080066	1002.816925	Saturday	40044	-23	-83	2020-04-04	2020-03-15	2020-06-18	2020-04-19	-28	-8	-103	-43	0	0	0	0	1	0	1	0
Danville, Virginia, US	51590	Virginia	2020-03-08	2020-03-30	2020-05-29	1	0	0	0	43	23	123.701031080066	1002.816925	Sunday	40044	-22	-82	2020-04-04	2020-03-15	2020-06-18	2020-04-19	-27	-7	-102	-42	0	0	0	0	1	0	1	0
Danville, Virginia, US	51590	Virginia	2020-03-09	2020-03-30	2020-05-29	1	0	0	0	19	23.7142857142857	123.701031080066	1002.816925	Monday	40044	-21	-81	2020-04-04	2020-03-15	2020-06-18	2020-04-19	-26	-6	-101	-41	0	0	0	0	1	0	1	0
Danville, Virginia, US	51590	Virginia	2020-03-10	2020-03-30	2020-05-29	1	0	0	0	14	23.1428571428571	123.701031080066	1002.816925	Tuesday	40044	-20	-80	2020-04-04	2020-03-15	2020-06-18	2020-04-19	-25	-5	-100	-40	0	0	0	0	1	0	1	0
Danville, Virginia, US	51590	Virginia	2020-03-11	2020-03-30	2020-05-29	1	0	0	0	19	23.4285714285714	123.701031080066	1002.816925	Wednesday	40044	-19	-79	2020-04-04	2020-03-15	2020-06-18	2020-04-19	-24	-4	-99	-39	0	0	0	0	1	0	1	0
Danville, Virginia, US	51590	Virginia	2020-03-12	2020-03-30	2020-05-29	1	0	0	0	15	22.8571428571429	123.701031080066	1002.816925	Thursday	40044	-18	-78	2020-04-04	2020-03-15	2020-06-18	2020-04-19	-23	-3	-98	-38	0	0	0	0	1	0	1	0
Danville, Virginia, US	51590	Virginia	2020-03-13	2020-03-30	2020-05-29	1	0	0	0	16	22.4285714285714	123.701031080066	1002.816925	Friday	40044	-17	-77	2020-04-04	2020-03-15	2020-06-18	2020-04-19	-22	-2	-97	-37	0	0	0	0	1	0	1	0
Danville, Virginia, US	51590	Virginia	2020-03-14	2020-03-30	2020-05-29	1	0	0	0	25	21.5714285714286	123.701031080066	1002.816925	Saturday	40044	-16	-76	2020-04-04	2020-03-15	2020-06-18	2020-04-19	-21	-1	-96	-36	0	0	0	0	1	0	1	0
Danville, Virginia, US	51590	Virginia	2020-03-15	2020-03-30	2020-05-29	1	0	0	0	48	22.2857142857143	123.701031080066	1002.816925	Sunday	40044	-15	-75	2020-04-04	2020-03-15	2020-06-18	2020-04-19	-20	0	-95	-35	0	0	0	0	1	0	1	0
Danville, Virginia, US	51590	Virginia	2020-03-16	2020-03-30	2020-05-29	1	0	0	0	27	23.4285714285714	123.701031080066	1002.816925	Monday	40044	-14	-74	2020-04-04	2020-03-15	2020-06-18	2020-04-19	-19	1	-94	-34	0	1	0	0	1	0	1	1
Danville, Virginia, US	51590	Virginia	2020-03-17	2020-03-30	2020-05-29	1	0	0	0	23	24.7142857142857	123.701031080066	1002.816925	Tuesday	40044	-13	-73	2020-04-04	2020-03-15	2020-06-18	2020-04-19	-18	2	-93	-33	0	1	0	0	1	0	1	1
Danville, Virginia, US	51590	Virginia	2020-03-18	2020-03-30	2020-05-29	1	0	0	0	29	26.1428571428571	123.701031080066	1002.816925	Wednesday	40044	-12	-72	2020-04-04	2020-03-15	2020-06-18	2020-04-19	-17	3	-92	-32	0	1	0	0	1	0	1	1
Danville, Virginia, US	51590	Virginia	2020-03-19	2020-03-30	2020-05-29	1	0	0	0	34	28.8571428571429	123.701031080066	1002.816925	Thursday	40044	-11	-71	2020-04-04	2020-03-15	2020-06-18	2020-04-19	-16	4	-91	-31	0	1	0	0	1	0	1	1
Danville, Virginia, US	51590	Virginia	2020-03-20	2020-03-30	2020-05-29	1	0	0	0	34	31.4285714285714	123.701031080066	1002.816925	Friday	40044	-10	-70	2020-04-04	2020-03-15	2020-06-18	2020-04-19	-15	5	-90	-30	0	1	0	0	1	0	1	1
Danville, Virginia, US	51590	Virginia	2020-03-21	2020-03-30	2020-05-29	1	0	0	0	45	34.2857142857143	123.701031080066	1002.816925	Saturday	40044	-9	-69	2020-04-04	2020-03-15	2020-06-18	2020-04-19	-14	6	-89	-29	0	1	0	0	1	0	1	1
Danville, Virginia, US	51590	Virginia	2020-03-22	2020-03-30	2020-05-29	1	0	0.249725302167616	0.0356750431668022	62	36.2857142857143	123.701031080066	1002.816925	Sunday	40044	-8	-68	2020-04-04	2020-03-15	2020-06-18	2020-04-19	-13	7	-88	-28	0	1	0	0	1	0	1	1
Danville, Virginia, US	51590	Virginia	2020-03-23	2020-03-30	2020-05-29	1	0	0.249725302167616	0.0713500863336045	44	38.7142857142857	123.701031080066	1002.816925	Monday	40044	-7	-67	2020-04-04	2020-03-15	2020-06-18	2020-04-19	-12	8	-87	-27	0	1	0	0	1	0	1	1
Danville, Virginia, US	51590	Virginia	2020-03-24	2020-03-30	2020-05-29	1	0	0.249725302167616	0.107025129500407	37	40.7142857142857	123.701031080066	1002.816925	Tuesday	40044	-6	-66	2020-04-04	2020-03-15	2020-06-18	2020-04-19	-11	9	-86	-26	0	1	0	0	1	0	1	1
Danville, Virginia, US	51590	Virginia	2020-03-25	2020-03-30	2020-05-29	1	0	0.499450604335231	0.178375215834011	51	43.8571428571429	123.701031080066	1002.816925	Wednesday	40044	-5	-65	2020-04-04	2020-03-15	2020-06-18	2020-04-19	-10	10	-85	-25	0	1	0	0	1	0	1	1
Danville, Virginia, US	51590	Virginia	2020-03-26	2020-03-30	2020-05-29	1	0	0.499450604335231	0.249725302167616	41	44.8571428571429	123.701031080066	1002.816925	Thursday	40044	-4	-64	2020-04-04	2020-03-15	2020-06-18	2020-04-19	-9	11	-84	-24	0	1	0	0	1	0	1	1
Danville, Virginia, US	51590	Virginia	2020-03-27	2020-03-30	2020-05-29	1	0	0.998901208670463	0.392425474834825	36	45.1428571428571	123.701031080066	1002.816925	Friday	40044	-3	-63	2020-04-04	2020-03-15	2020-06-18	2020-04-19	-8	12	-83	-23	0	1	0	0	1	0	1	1
Danville, Virginia, US	51590	Virginia	2020-03-28	2020-03-30	2020-05-29	1	0	0.998901208670463	0.535125647502034	48	45.5714285714286	123.701031080066	1002.816925	Saturday	40044	-2	-62	2020-04-04	2020-03-15	2020-06-18	2020-04-19	-7	13	-82	-22	0	1	0	0	1	0	1	1
Danville, Virginia, US	51590	Virginia	2020-03-29	2020-03-30	2020-05-29	1	0	1.24862651083808	0.677825820169242	62	45.5714285714286	123.701031080066	1002.816925	Sunday	40044	-1	-61	2020-04-04	2020-03-15	2020-06-18	2020-04-19	-6	14	-81	-21	0	1	0	0	1	0	1	1
Danville, Virginia, US	51590	Virginia	2020-03-30	2020-03-30	2020-05-29	1	0	0.998901208670463	0.784850949669649	45	45.7142857142857	123.701031080066	1002.816925	Monday	40044	0	-60	2020-04-04	2020-03-15	2020-06-18	2020-04-19	-5	15	-80	-20	0	1	0	0	1	0	1	1
Danville, Virginia, US	51590	Virginia	2020-03-31	2020-03-30	2020-05-29	1	1	0.998901208670463	0.891876079170056	54	48.1428571428571	123.701031080066	1002.816925	Tuesday	40044	1	-59	2020-04-04	2020-03-15	2020-06-18	2020-04-19	-4	16	-79	-19	0	1	0	0	1	0	1	1
Danville, Virginia, US	51590	Virginia	2020-04-01	2020-03-30	2020-05-29	1	1	0.998901208670463	0.96322616550366	43	47	123.701031080066	1002.816925	Wednesday	40044	2	-58	2020-04-04	2020-03-15	2020-06-18	2020-04-19	-3	17	-78	-18	0	1	0	0	1	0	1	1
Danville, Virginia, US	51590	Virginia	2020-04-02	2020-03-30	2020-05-29	1	1	1.74807711517331	1.14160138133767	45	47.5714285714286	123.701031080066	1002.816925	Thursday	40044	3	-57	2020-04-04	2020-03-15	2020-06-18	2020-04-19	-2	18	-77	-17	0	1	0	0	1	0	1	1
Danville, Virginia, US	51590	Virginia	2020-04-03	2020-03-30	2020-05-29	1	1	2.24752771950854	1.31997659717168	39	48	123.701031080066	1002.816925	Friday	40044	4	-56	2020-04-04	2020-03-15	2020-06-18	2020-04-19	-1	19	-76	-16	0	1	0	0	1	0	1	1
Danville, Virginia, US	51590	Virginia	2020-04-04	2020-03-30	2020-05-29	1	1	2.99670362601139	1.6053769425061	54	48.8571428571429	123.701031080066	1002.816925	Saturday	40044	5	-55	2020-04-04	2020-03-15	2020-06-18	2020-04-19	0	20	-75	-15	0	1	0	0	1	0	1	1
Danville, Virginia, US	51590	Virginia	2020-04-05	2020-03-30	2020-05-29	1	1	2.99670362601139	1.85510224467372	61	48.7142857142857	123.701031080066	1002.816925	Sunday	40044	6	-54	2020-04-04	2020-03-15	2020-06-18	2020-04-19	1	21	-74	-14	1	1	0	0	1	1	1	1
Danville, Virginia, US	51590	Virginia	2020-04-06	2020-03-30	2020-05-29	1	1	3.246428928179	2.17617763317494	46	48.8571428571429	123.701031080066	1002.816925	Monday	40044	7	-53	2020-04-04	2020-03-15	2020-06-18	2020-04-19	2	22	-73	-13	1	1	0	0	1	1	1	1
Danville, Virginia, US	51590	Virginia	2020-04-07	2020-03-30	2020-05-29	1	1	3.74587953251423	2.56860310800976	51	48.4285714285714	123.701031080066	1002.816925	Tuesday	40044	8	-52	2020-04-04	2020-03-15	2020-06-18	2020-04-19	3	23	-72	-12	1	1	0	0	1	1	1	1
Danville, Virginia, US	51590	Virginia	2020-04-08	2020-03-30	2020-05-29	1	1	3.74587953251423	2.96102858284459	44	48.5714285714286	123.701031080066	1002.816925	Wednesday	40044	9	-51	2020-04-04	2020-03-15	2020-06-18	2020-04-19	4	24	-71	-11	1	1	0	0	1	1	1	1
Danville, Virginia, US	51590	Virginia	2020-04-09	2020-03-30	2020-05-29	1	1	4.7447807411847	3.38912910084621	42	48.1428571428571	123.701031080066	1002.816925	Thursday	40044	10	-50	2020-04-04	2020-03-15	2020-06-18	2020-04-19	5	25	-70	-10	1	1	0	0	1	1	1	1
Danville, Virginia, US	51590	Virginia	2020-04-10	2020-03-30	2020-05-29	1	1	4.99450604335231	3.78155457568104	47	49.2857142857143	123.701031080066	1002.816925	Friday	40044	11	-49	2020-04-04	2020-03-15	2020-06-18	2020-04-19	6	26	-69	-9	1	1	0	0	1	1	1	1
Danville, Virginia, US	51590	Virginia	2020-04-11	2020-03-30	2020-05-29	1	1	4.99450604335231	4.06695492101545	49	48.5714285714286	123.701031080066	1002.816925	Saturday	40044	12	-48	2020-04-04	2020-03-15	2020-06-18	2020-04-19	7	27	-68	-8	1	1	0	0	1	1	1	1
Danville, Virginia, US	51590	Virginia	2020-04-12	2020-03-30	2020-05-29	1	1	4.99450604335231	4.35235526634987	67	49.4285714285714	123.701031080066	1002.816925	Sunday	40044	13	-47	2020-04-04	2020-03-15	2020-06-18	2020-04-19	8	28	-67	-7	1	1	0	0	1	1	1	1
Danville, Virginia, US	51590	Virginia	2020-04-13	2020-03-30	2020-05-29	1	1	5.24423134551993	4.63775561168429	45	49.2857142857143	123.701031080066	1002.816925	Monday	40044	14	-46	2020-04-04	2020-03-15	2020-06-18	2020-04-19	9	29	-66	-6	1	1	0	0	1	1	1	1
Danville, Virginia, US	51590	Virginia	2020-04-14	2020-03-30	2020-05-29	1	1	5.49395664768754	4.88748091385191	34	46.8571428571429	123.701031080066	1002.816925	Tuesday	40044	15	-45	2020-04-04	2020-03-15	2020-06-18	2020-04-19	10	30	-65	-5	1	1	0	0	1	1	1	1
Danville, Virginia, US	51590	Virginia	2020-04-15	2020-03-30	2020-05-29	1	1	5.49395664768754	5.13720621601952	36	45.7142857142857	123.701031080066	1002.816925	Wednesday	40044	16	-44	2020-04-04	2020-03-15	2020-06-18	2020-04-19	11	31	-64	-4	1	1	0	0	1	1	1	1
Danville, Virginia, US	51590	Virginia	2020-04-16	2020-03-30	2020-05-29	1	1	5.49395664768754	5.24423134551993	31	44.1428571428571	123.701031080066	1002.816925	Thursday	40044	17	-43	2020-04-04	2020-03-15	2020-06-18	2020-04-19	12	32	-63	-3	1	1	0	0	1	1	1	1
Danville, Virginia, US	51590	Virginia	2020-04-17	2020-03-30	2020-05-29	1	1	5.49395664768754	5.31558143185353	29	41.5714285714286	123.701031080066	1002.816925	Friday	40044	18	-42	2020-04-04	2020-03-15	2020-06-18	2020-04-19	13	33	-62	-2	1	1	0	0	1	1	1	1
Danville, Virginia, US	51590	Virginia	2020-04-18	2020-03-30	2020-05-29	1	1	5.99340725202278	5.45828160452074	46	41.1428571428571	123.701031080066	1002.816925	Saturday	40044	19	-41	2020-04-04	2020-03-15	2020-06-18	2020-04-19	14	34	-61	-1	1	1	0	0	1	1	1	1
Danville, Virginia, US	51590	Virginia	2020-04-19	2020-03-30	2020-05-29	1	1	6.74258315852562	5.70800690668836	58	39.8571428571429	123.701031080066	1002.816925	Sunday	40044	20	-40	2020-04-04	2020-03-15	2020-06-18	2020-04-19	15	35	-60	0	1	1	0	0	1	1	0	1
Danville, Virginia, US	51590	Virginia	2020-04-20	2020-03-30	2020-05-29	1	1	6.99230846069324	5.95773220885597	41	39.2857142857143	123.701031080066	1002.816925	Monday	40044	21	-39	2020-04-04	2020-03-15	2020-06-18	2020-04-19	16	36	-59	1	1	1	0	1	1	1	0	1
Danville, Virginia, US	51590	Virginia	2020-04-21	2020-03-30	2020-05-29	1	1	7.24203376286085	6.20745751102359	38	39.8571428571429	123.701031080066	1002.816925	Tuesday	40044	22	-38	2020-04-04	2020-03-15	2020-06-18	2020-04-19	17	37	-58	2	1	1	0	1	1	1	0	1
Danville, Virginia, US	51590	Virginia	2020-04-22	2020-03-30	2020-05-29	1	1	7.24203376286085	6.4571828131912	30	39	123.701031080066	1002.816925	Wednesday	40044	23	-37	2020-04-04	2020-03-15	2020-06-18	2020-04-19	18	38	-57	3	1	1	0	1	1	1	0	1
Danville, Virginia, US	51590	Virginia	2020-04-23	2020-03-30	2020-05-29	1	1	7.74148436719608	6.77825820169242	42	40.5714285714286	123.701031080066	1002.816925	Thursday	40044	24	-36	2020-04-04	2020-03-15	2020-06-18	2020-04-19	19	39	-56	4	1	1	0	1	1	1	0	1
Danville, Virginia, US	51590	Virginia	2020-04-24	2020-03-30	2020-05-29	1	1	7.74148436719608	7.09933359019364	26	40.1428571428571	123.701031080066	1002.816925	Friday	40044	25	-35	2020-04-04	2020-03-15	2020-06-18	2020-04-19	20	40	-55	5	1	1	0	1	1	1	0	1
Danville, Virginia, US	51590	Virginia	2020-04-25	2020-03-30	2020-05-29	1	1	7.9912096693637	7.38473393552806	46	40.1428571428571	123.701031080066	1002.816925	Saturday	40044	26	-34	2020-04-04	2020-03-15	2020-06-18	2020-04-19	21	41	-54	6	1	1	0	1	1	1	0	1
Danville, Virginia, US	51590	Virginia	2020-04-26	2020-03-30	2020-05-29	1	1	8.24093497153132	7.59878419452887	47	38.5714285714286	123.701031080066	1002.816925	Sunday	40044	27	-33	2020-04-04	2020-03-15	2020-06-18	2020-04-19	22	42	-53	7	1	1	0	1	1	1	0	1
Danville, Virginia, US	51590	Virginia	2020-04-27	2020-03-30	2020-05-29	1	1	8.24093497153132	7.77715941036289	24	36.1428571428571	123.701031080066	1002.816925	Monday	40044	28	-32	2020-04-04	2020-03-15	2020-06-18	2020-04-19	23	43	-52	8	1	1	0	1	1	1	0	1
Danville, Virginia, US	51590	Virginia	2020-04-28	2020-03-30	2020-05-29	1	1	8.24093497153132	7.9198595830301	21	33.7142857142857	123.701031080066	1002.816925	Tuesday	40044	29	-31	2020-04-04	2020-03-15	2020-06-18	2020-04-19	24	44	-51	9	1	1	0	1	1	1	0	1
Danville, Virginia, US	51590	Virginia	2020-04-29	2020-03-30	2020-05-29	1	1	8.49066027369893	8.09823479886411	23	32.7142857142857	123.701031080066	1002.816925	Wednesday	40044	30	-30	2020-04-04	2020-03-15	2020-06-18	2020-04-19	25	45	-50	10	1	1	0	1	1	1	0	1
Danville, Virginia, US	51590	Virginia	2020-04-30	2020-03-30	2020-05-29	1	1	8.74038557586655	8.24093497153132	27	30.5714285714286	123.701031080066	1002.816925	Thursday	40044	31	-29	2020-04-04	2020-03-15	2020-06-18	2020-04-19	26	46	-49	11	1	1	0	1	1	1	0	1
Danville, Virginia, US	51590	Virginia	2020-05-01	2020-03-30	2020-05-29	1	1	8.74038557586655	8.38363514419853	19	29.5714285714286	123.701031080066	1002.816925	Friday	40044	32	-28	2020-04-04	2020-03-15	2020-06-18	2020-04-19	27	47	-48	12	1	1	0	1	1	1	0	1
Danville, Virginia, US	51590	Virginia	2020-05-02	2020-03-30	2020-05-29	1	1	9.23983618020178	8.56201036003254	26	26.7142857142857	123.701031080066	1002.816925	Saturday	40044	33	-27	2020-04-04	2020-03-15	2020-06-18	2020-04-19	28	48	-47	13	1	1	0	1	1	1	0	1
Danville, Virginia, US	51590	Virginia	2020-05-03	2020-03-30	2020-05-29	1	1	9.23983618020178	8.70471053269974	44	26.2857142857143	123.701031080066	1002.816925	Sunday	40044	34	-26	2020-04-04	2020-03-15	2020-06-18	2020-04-19	29	49	-46	14	1	1	0	1	1	1	0	1
Danville, Virginia, US	51590	Virginia	2020-05-04	2020-03-30	2020-05-29	1	1	9.23983618020178	8.84741070536695	17	25.2857142857143	123.701031080066	1002.816925	Monday	40044	35	-25	2020-04-04	2020-03-15	2020-06-18	2020-04-19	30	50	-45	15	1	1	0	1	1	1	0	1
Danville, Virginia, US	51590	Virginia	2020-05-05	2020-03-30	2020-05-29	1	1	9.23983618020178	8.99011087803416	30	26.5714285714286	123.701031080066	1002.816925	Tuesday	40044	36	-24	2020-04-04	2020-03-15	2020-06-18	2020-04-19	31	51	-44	16	1	1	0	1	1	1	0	1
Danville, Virginia, US	51590	Virginia	2020-05-06	2020-03-30	2020-05-29	1	1	9.48956148236939	9.13281105070137	21	26.2857142857143	123.701031080066	1002.816925	Wednesday	40044	37	-23	2020-04-04	2020-03-15	2020-06-18	2020-04-19	32	52	-43	17	1	1	0	1	1	1	0	1
Danville, Virginia, US	51590	Virginia	2020-05-07	2020-03-30	2020-05-29	1	1	9.48956148236939	9.23983618020178	22	25.5714285714286	123.701031080066	1002.816925	Thursday	40044	38	-22	2020-04-04	2020-03-15	2020-06-18	2020-04-19	33	53	-42	18	1	1	0	1	1	1	0	1
Danville, Virginia, US	51590	Virginia	2020-05-08	2020-03-30	2020-05-29	1	1	9.73928678453701	9.38253635286899	23	26.1428571428571	123.701031080066	1002.816925	Friday	40044	39	-21	2020-04-04	2020-03-15	2020-06-18	2020-04-19	34	54	-41	19	1	1	0	1	1	1	0	1
Danville, Virginia, US	51590	Virginia	2020-05-09	2020-03-30	2020-05-29	1	1	9.73928678453701	9.45388643920259	23	25.7142857142857	123.701031080066	1002.816925	Saturday	40044	40	-20	2020-04-04	2020-03-15	2020-06-18	2020-04-19	35	55	-40	20	1	1	0	1	1	1	0	1
Danville, Virginia, US	51590	Virginia	2020-05-10	2020-03-30	2020-05-29	1	1	9.48956148236939	9.48956148236939	32	24	123.701031080066	1002.816925	Sunday	40044	41	-19	2020-04-04	2020-03-15	2020-06-18	2020-04-19	36	56	-39	21	1	1	0	1	1	1	0	1
Danville, Virginia, US	51590	Virginia	2020-05-11	2020-03-30	2020-05-29	1	1	9.73928678453701	9.560911568703	34	26.4285714285714	123.701031080066	1002.816925	Monday	40044	42	-18	2020-04-04	2020-03-15	2020-06-18	2020-04-19	37	57	-38	22	1	1	0	1	1	1	0	1
Danville, Virginia, US	51590	Virginia	2020-05-12	2020-03-30	2020-05-29	1	1	10.2387373888722	9.70361174137021	28	26.1428571428571	123.701031080066	1002.816925	Tuesday	40044	43	-17	2020-04-04	2020-03-15	2020-06-18	2020-04-19	38	58	-37	23	1	1	0	1	1	1	0	1
Danville, Virginia, US	51590	Virginia	2020-05-13	2020-03-30	2020-05-29	1	1	10.2387373888722	9.81063687087061	20	26	123.701031080066	1002.816925	Wednesday	40044	44	-16	2020-04-04	2020-03-15	2020-06-18	2020-04-19	39	59	-36	24	1	1	0	1	1	1	0	1
Danville, Virginia, US	51590	Virginia	2020-05-14	2020-03-30	2020-05-29	1	1	10.7381879932075	9.98901208670462	20	25.7142857142857	123.701031080066	1002.816925	Thursday	40044	45	-15	2020-04-04	2020-03-15	2020-06-18	2020-04-19	40	60	-35	25	1	1	0	1	1	1	0	1
Danville, Virginia, US	51590	Virginia	2020-05-15	2020-03-30	2020-05-29	1	1	10.7381879932075	10.1317122593718	15	24.5714285714286	123.701031080066	1002.816925	Friday	40044	46	-14	2020-04-04	2020-03-15	2020-06-18	2020-04-19	41	61	-34	26	1	1	0	1	1	1	0	1
Danville, Virginia, US	51590	Virginia	2020-05-16	2020-03-30	2020-05-29	1	1	10.9879132953751	10.3100874752058	31	25.7142857142857	123.701031080066	1002.816925	Saturday	40044	47	-13	2020-04-04	2020-03-15	2020-06-18	2020-04-19	42	62	-33	27	1	1	0	1	1	1	0	1
Danville, Virginia, US	51590	Virginia	2020-05-17	2020-03-30	2020-05-29	1	1	10.9879132953751	10.5241377342067	41	27	123.701031080066	1002.816925	Sunday	40044	48	-12	2020-04-04	2020-03-15	2020-06-18	2020-04-19	43	63	-32	28	1	1	0	1	1	1	0	1
Danville, Virginia, US	51590	Virginia	2020-05-18	2020-03-30	2020-05-29	1	1	10.9879132953751	10.7025129500407	25	25.7142857142857	123.701031080066	1002.816925	Monday	40044	49	-11	2020-04-04	2020-03-15	2020-06-18	2020-04-19	44	64	-31	29	1	1	0	1	1	1	0	1
Danville, Virginia, US	51590	Virginia	2020-05-19	2020-03-30	2020-05-29	1	1	10.9879132953751	10.8095380795411	32	26.2857142857143	123.701031080066	1002.816925	Tuesday	40044	50	-10	2020-04-04	2020-03-15	2020-06-18	2020-04-19	45	65	-30	30	1	1	0	1	1	1	0	1
Danville, Virginia, US	51590	Virginia	2020-05-20	2020-03-30	2020-05-29	1	1	11.2376385975427	10.9522382522083	36	28.5714285714286	123.701031080066	1002.816925	Wednesday	40044	51	-9	2020-04-04	2020-03-15	2020-06-18	2020-04-19	46	66	-29	31	1	1	0	1	1	1	0	1
Danville, Virginia, US	51590	Virginia	2020-05-21	2020-03-30	2020-05-29	1	1	11.2376385975427	11.0235883385419	24	29.1428571428571	123.701031080066	1002.816925	Thursday	40044	52	-8	2020-04-04	2020-03-15	2020-06-18	2020-04-19	47	67	-28	32	1	1	0	1	1	1	0	1
Danville, Virginia, US	51590	Virginia	2020-05-22	2020-03-30	2020-05-29	1	1	11.4873638997103	11.1306134680423	17	29.4285714285714	123.701031080066	1002.816925	Friday	40044	53	-7	2020-04-04	2020-03-15	2020-06-18	2020-04-19	48	68	-27	33	1	1	0	1	1	1	0	1
Danville, Virginia, US	51590	Virginia	2020-05-23	2020-03-30	2020-05-29	1	1	11.4873638997103	11.2019635543759	28	29	123.701031080066	1002.816925	Saturday	40044	54	-6	2020-04-04	2020-03-15	2020-06-18	2020-04-19	49	69	-26	34	1	1	0	1	1	1	0	1
Danville, Virginia, US	51590	Virginia	2020-05-24	2020-03-30	2020-05-29	1	1	11.4873638997103	11.2733136407095	54	30.8571428571429	123.701031080066	1002.816925	Sunday	40044	55	-5	2020-04-04	2020-03-15	2020-06-18	2020-04-19	50	70	-25	35	1	1	0	1	1	1	0	1
Danville, Virginia, US	51590	Virginia	2020-05-25	2020-03-30	2020-05-29	1	1	11.9868145040456	11.4160138133767	41	33.1428571428571	123.701031080066	1002.816925	Monday	40044	56	-4	2020-04-04	2020-03-15	2020-06-18	2020-04-19	51	71	-24	36	1	1	0	1	1	1	0	1
Danville, Virginia, US	51590	Virginia	2020-05-26	2020-03-30	2020-05-29	1	1	11.9868145040456	11.5587139860439	18	31.1428571428571	123.701031080066	1002.816925	Tuesday	40044	57	-3	2020-04-04	2020-03-15	2020-06-18	2020-04-19	52	72	-23	37	1	1	0	1	1	1	0	1
Danville, Virginia, US	51590	Virginia	2020-05-27	2020-03-30	2020-05-29	1	1	11.9868145040456	11.6657391155443	29	30.1428571428571	123.701031080066	1002.816925	Wednesday	40044	58	-2	2020-04-04	2020-03-15	2020-06-18	2020-04-19	53	73	-22	38	1	1	0	1	1	1	0	1
Danville, Virginia, US	51590	Virginia	2020-05-28	2020-03-30	2020-05-29	1	1	12.4862651083808	11.8441143313783	25	30.2857142857143	123.701031080066	1002.816925	Thursday	40044	59	-1	2020-04-04	2020-03-15	2020-06-18	2020-04-19	54	74	-21	39	1	1	0	1	1	1	0	1
Danville, Virginia, US	51590	Virginia	2020-05-29	2020-03-30	2020-05-29	0	1	12.7359904105484	12.0224895472124	16	30.1428571428571	123.701031080066	1002.816925	Friday	40044	60	0	2020-04-04	2020-03-15	2020-06-18	2020-04-19	55	75	-20	40	1	1	0	1	1	1	0	1
Danville, Virginia, US	51590	Virginia	2020-05-30	2020-03-30	2020-05-29	0	1	12.7359904105484	12.2008647630464	21	29.1428571428571	123.701031080066	1002.816925	Saturday	40044	61	1	2020-04-04	2020-03-15	2020-06-18	2020-04-19	56	76	-19	41	1	1	0	1	1	1	0	1
Danville, Virginia, US	51590	Virginia	2020-05-31	2020-03-30	2020-05-29	0	1	13.7348916192189	12.5219401515476	39	27	123.701031080066	1002.816925	Sunday	40044	62	2	2020-04-04	2020-03-15	2020-06-18	2020-04-19	57	77	-18	42	1	1	0	1	1	1	0	1
Danville, Virginia, US	51590	Virginia	2020-06-01	2020-03-30	2020-05-29	0	1	13.9846169213865	12.807340496882	25	24.7142857142857	123.701031080066	1002.816925	Monday	40044	63	3	2020-04-04	2020-03-15	2020-06-18	2020-04-19	58	78	-17	43	1	1	0	1	1	1	0	1
Danville, Virginia, US	51590	Virginia	2020-06-02	2020-03-30	2020-05-29	0	1	14.2343422235541	13.1284158853832	20	25	123.701031080066	1002.816925	Tuesday	40044	64	4	2020-04-04	2020-03-15	2020-06-18	2020-04-19	59	79	-16	44	1	1	0	1	1	1	0	1
Danville, Virginia, US	51590	Virginia	2020-06-03	2020-03-30	2020-05-29	0	1	14.4840675257217	13.4851663170512	22	24	123.701031080066	1002.816925	Wednesday	40044	65	5	2020-04-04	2020-03-15	2020-06-18	2020-04-19	60	80	-15	45	1	1	0	1	1	1	0	1
Danville, Virginia, US	51590	Virginia	2020-06-04	2020-03-30	2020-05-29	0	1	14.4840675257217	13.7705666623857	17	22.8571428571429	123.701031080066	1002.816925	Thursday	40044	66	6	2020-04-04	2020-03-15	2020-06-18	2020-04-19	61	81	-14	46	1	1	0	1	1	1	0	1
Danville, Virginia, US	51590	Virginia	2020-06-05	2020-03-30	2020-05-29	0	1	14.9835181300569	14.0916420508869	21	23.5714285714286	123.701031080066	1002.816925	Friday	40044	67	7	2020-04-04	2020-03-15	2020-06-18	2020-04-19	62	82	-13	47	1	1	0	1	1	1	0	1
Danville, Virginia, US	51590	Virginia	2020-06-06	2020-03-30	2020-05-29	0	1	14.9835181300569	14.4127174393881	23	23.8571428571429	123.701031080066	1002.816925	Saturday	40044	68	8	2020-04-04	2020-03-15	2020-06-18	2020-04-19	63	83	-12	48	1	1	0	1	1	1	0	1
Danville, Virginia, US	51590	Virginia	2020-06-07	2020-03-30	2020-05-29	0	1	14.9835181300569	14.5910926552221	41	24.1428571428571	123.701031080066	1002.816925	Sunday	40044	69	9	2020-04-04	2020-03-15	2020-06-18	2020-04-19	64	84	-11	49	1	1	0	1	1	1	0	1
Danville, Virginia, US	51590	Virginia	2020-06-08	2020-03-30	2020-05-29	0	1	14.9835181300569	14.7337928278893	23	23.8571428571429	123.701031080066	1002.816925	Monday	40044	70	10	2020-04-04	2020-03-15	2020-06-18	2020-04-19	65	85	-10	50	1	1	0	1	1	1	0	1
Danville, Virginia, US	51590	Virginia	2020-06-09	2020-03-30	2020-05-29	0	1	14.9835181300569	14.8408179573897	28	25	123.701031080066	1002.816925	Tuesday	40044	71	11	2020-04-04	2020-03-15	2020-06-18	2020-04-19	66	86	-9	51	1	1	0	1	1	1	0	1
Danville, Virginia, US	51590	Virginia	2020-06-10	2020-03-30	2020-05-29	0	1	15.2332434322246	14.9478430868901	17	24.2857142857143	123.701031080066	1002.816925	Wednesday	40044	72	12	2020-04-04	2020-03-15	2020-06-18	2020-04-19	67	87	-8	52	1	1	0	1	1	1	0	1
Danville, Virginia, US	51590	Virginia	2020-06-11	2020-03-30	2020-05-29	0	1	15.2332434322246	15.0548682163905	23	25.1428571428571	123.701031080066	1002.816925	Thursday	40044	73	13	2020-04-04	2020-03-15	2020-06-18	2020-04-19	68	88	-7	53	1	1	0	1	1	1	0	1
Danville, Virginia, US	51590	Virginia	2020-06-12	2020-03-30	2020-05-29	0	1	15.7326940365598	15.1618933458909	17	24.5714285714286	123.701031080066	1002.816925	Friday	40044	74	14	2020-04-04	2020-03-15	2020-06-18	2020-04-19	69	89	-6	54	1	1	0	1	1	1	0	1
Danville, Virginia, US	51590	Virginia	2020-06-13	2020-03-30	2020-05-29	0	1	15.7326940365598	15.2689184753914	25	24.8571428571429	123.701031080066	1002.816925	Saturday	40044	75	15	2020-04-04	2020-03-15	2020-06-18	2020-04-19	70	90	-5	55	1	1	0	1	1	1	0	1
Danville, Virginia, US	51590	Virginia	2020-06-14	2020-03-30	2020-05-29	0	1	16.232144640895	15.4472936912254	34	23.8571428571429	123.701031080066	1002.816925	Sunday	40044	76	16	2020-04-04	2020-03-15	2020-06-18	2020-04-19	71	91	-4	56	1	1	0	1	1	1	0	1
Danville, Virginia, US	51590	Virginia	2020-06-15	2020-03-30	2020-05-29	0	1	16.4818699430626	15.6613439502262	43	26.7142857142857	123.701031080066	1002.816925	Monday	40044	77	17	2020-04-04	2020-03-15	2020-06-18	2020-04-19	72	92	-3	57	1	1	0	1	1	1	0	1
Danville, Virginia, US	51590	Virginia	2020-06-16	2020-03-30	2020-05-29	0	1	16.4818699430626	15.875394209227	34	27.5714285714286	123.701031080066	1002.816925	Tuesday	40044	78	18	2020-04-04	2020-03-15	2020-06-18	2020-04-19	73	93	-2	58	1	1	0	1	1	1	0	1
Danville, Virginia, US	51590	Virginia	2020-06-17	2020-03-30	2020-05-29	0	1	16.4818699430626	16.053769425061	34	30	123.701031080066	1002.816925	Wednesday	40044	79	19	2020-04-04	2020-03-15	2020-06-18	2020-04-19	74	94	-1	59	1	1	0	1	1	1	0	1
Danville, Virginia, US	51590	Virginia	2020-06-18	2020-03-30	2020-05-29	0	1	16.9813205473979	16.3034947272286	30	31	123.701031080066	1002.816925	Thursday	40044	80	20	2020-04-04	2020-03-15	2020-06-18	2020-04-19	75	95	0	60	1	1	0	1	0	1	0	1
Danville, Virginia, US	51590	Virginia	2020-06-19	2020-03-30	2020-05-29	0	1	16.9813205473979	16.4818699430626	24	32	123.701031080066	1002.816925	Friday	40044	81	21	2020-04-04	2020-03-15	2020-06-18	2020-04-19	76	96	1	61	1	1	1	1	0	1	0	1
Danville, Virginia, US	51590	Virginia	2020-06-20	2020-03-30	2020-05-29	0	1	17.9802217560683	16.8029453315639	29	32.5714285714286	123.701031080066	1002.816925	Saturday	40044	82	22	2020-04-04	2020-03-15	2020-06-18	2020-04-19	77	97	2	62	1	1	1	1	0	1	0	1
Danville, Virginia, US	51590	Virginia	2020-06-21	2020-03-30	2020-05-29	0	1	18.2299470582359	17.0883456768983	34	32.5714285714286	123.701031080066	1002.816925	Sunday	40044	83	23	2020-04-04	2020-03-15	2020-06-18	2020-04-19	78	98	3	63	1	1	1	1	0	1	0	1
Danville, Virginia, US	51590	Virginia	2020-06-22	2020-03-30	2020-05-29	0	1	18.2299470582359	17.3380709790659	30	30.7142857142857	123.701031080066	1002.816925	Monday	40044	84	24	2020-04-04	2020-03-15	2020-06-18	2020-04-19	79	99	4	64	1	1	1	1	0	1	0	1
Danville, Virginia, US	51590	Virginia	2020-06-23	2020-03-30	2020-05-29	0	1	17.9802217560683	17.5521212380667	29	30	123.701031080066	1002.816925	Tuesday	40044	85	25	2020-04-04	2020-03-15	2020-06-18	2020-04-19	80	100	5	65	1	1	1	1	0	1	0	1
Danville, Virginia, US	51590	Virginia	2020-06-24	2020-03-30	2020-05-29	0	1	18.2299470582359	17.8018465402343	29	29.2857142857143	123.701031080066	1002.816925	Wednesday	40044	86	26	2020-04-04	2020-03-15	2020-06-18	2020-04-19	81	101	6	66	1	1	1	1	0	1	0	1
Danville, Virginia, US	51590	Virginia	2020-06-25	2020-03-30	2020-05-29	0	1	18.2299470582359	17.9802217560683	27	28.8571428571429	123.701031080066	1002.816925	Thursday	40044	87	27	2020-04-04	2020-03-15	2020-06-18	2020-04-19	82	102	7	67	1	1	1	1	0	1	0	1
Danville, Virginia, US	51590	Virginia	2020-06-26	2020-03-30	2020-05-29	0	1	19.2288482669064	18.3012971445695	20	28.2857142857143	123.701031080066	1002.816925	Friday	40044	88	28	2020-04-04	2020-03-15	2020-06-18	2020-04-19	83	103	8	68	1	1	1	1	0	1	0	1
Danville, Virginia, US	51590	Virginia	2020-06-27	2020-03-30	2020-05-29	0	1	19.7282988712416	18.5510224467372	35	29.1428571428571	123.701031080066	1002.816925	Saturday	40044	89	29	2020-04-04	2020-03-15	2020-06-18	2020-04-19	84	104	9	69	1	1	1	1	0	1	0	1
Danville, Virginia, US	51590	Virginia	2020-06-28	2020-03-30	2020-05-29	0	1	19.9780241734093	18.8007477489048	43	30.4285714285714	123.701031080066	1002.816925	Sunday	40044	90	30	2020-04-04	2020-03-15	2020-06-18	2020-04-19	85	105	10	70	1	1	1	1	0	1	0	1
Danville, Virginia, US	51590	Virginia	2020-06-29	2020-03-30	2020-05-29	0	1	20.4774747777445	19.121823137406	38	31.5714285714286	123.701031080066	1002.816925	Monday	40044	91	31	2020-04-04	2020-03-15	2020-06-18	2020-04-19	86	106	11	71	1	1	1	1	0	1	0	1
Danville, Virginia, US	51590	Virginia	2020-06-30	2020-03-30	2020-05-29	0	1	21.4763759864149	19.6212737417412	30	31.7142857142857	123.701031080066	1002.816925	Tuesday	40044	92	32	2020-04-04	2020-03-15	2020-06-18	2020-04-19	87	107	12	72	1	1	1	1	0	1	0	1
Danville, Virginia, US	51590	Virginia	2020-07-01	2020-03-30	2020-05-29	0	1	21.7261012885826	20.1207243460765	20	30.4285714285714	123.701031080066	1002.816925	Wednesday	40044	93	33	2020-04-04	2020-03-15	2020-06-18	2020-04-19	88	108	13	73	1	1	1	1	0	1	0	1
Danville, Virginia, US	51590	Virginia	2020-07-02	2020-03-30	2020-05-29	0	1	22.2255518929178	20.6915250367453	19	29.2857142857143	123.701031080066	1002.816925	Thursday	40044	94	34	2020-04-04	2020-03-15	2020-06-18	2020-04-19	89	109	14	74	1	1	1	1	0	1	0	1
Danville, Virginia, US	51590	Virginia	2020-07-03	2020-03-30	2020-05-29	0	1	22.725002497253	21.1909756410805	29	30.5714285714286	123.701031080066	1002.816925	Friday	40044	95	35	2020-04-04	2020-03-15	2020-06-18	2020-04-19	90	110	15	75	1	1	1	1	0	1	0	1
Danville, Virginia, US	51590	Virginia	2020-07-04	2020-03-30	2020-05-29	0	1	23.2244531015882	21.6904262454158	32	30.1428571428571	123.701031080066	1002.816925	Saturday	40044	96	36	2020-04-04	2020-03-15	2020-06-18	2020-04-19	91	111	16	76	1	1	1	1	0	1	0	1
Danville, Virginia, US	51590	Virginia	2020-07-05	2020-03-30	2020-05-29	0	1	24.7228049145939	22.368252065585	40	29.7142857142857	123.701031080066	1002.816925	Sunday	40044	97	37	2020-04-04	2020-03-15	2020-06-18	2020-04-19	92	112	17	77	1	1	1	1	0	1	0	1
Dare, North Carolina, US	37055	North Carolina	2020-03-01	2020-03-30	2020-05-22	1	0	0	19.4428985259072	33	29	77.737648157849	88.46704874	Sunday	37009	-29	-82	2020-04-04	2020-03-15	2020-06-11	2020-04-12	-34	-14	-102	-42	0	0	0	0	1	0	1	0
Dare, North Carolina, US	37055	North Carolina	2020-03-02	2020-03-30	2020-05-22	1	0	0	16.3748448135622	20	27.5714285714286	77.737648157849	88.46704874	Monday	37009	-28	-81	2020-04-04	2020-03-15	2020-06-11	2020-04-12	-33	-13	-101	-41	0	0	0	0	1	0	1	0
Dare, North Carolina, US	37055	North Carolina	2020-03-03	2020-03-30	2020-05-22	1	0	0	13.2711160580504	20	27.5714285714286	77.737648157849	88.46704874	Tuesday	37009	-27	-80	2020-04-04	2020-03-15	2020-06-11	2020-04-12	-32	-12	-100	-40	0	0	0	0	1	0	1	0
Dare, North Carolina, US	37055	North Carolina	2020-03-04	2020-03-30	2020-05-22	1	0	0	10.096037216205	15	27	77.737648157849	88.46704874	Wednesday	37009	-26	-79	2020-04-04	2020-03-15	2020-06-11	2020-04-12	-31	-11	-99	-39	0	0	0	0	1	0	1	0
Dare, North Carolina, US	37055	North Carolina	2020-03-05	2020-03-30	2020-05-22	1	0	0	6.84960828802603	16	25.1428571428571	77.737648157849	88.46704874	Thursday	37009	-25	-78	2020-04-04	2020-03-15	2020-06-11	2020-04-12	-30	-10	-98	-38	0	0	0	0	1	0	1	0
Dare, North Carolina, US	37055	North Carolina	2020-03-06	2020-03-30	2020-05-22	1	0	0	3.53182927351342	16	22.8571428571429	77.737648157849	88.46704874	Friday	37009	-24	-77	2020-04-04	2020-03-15	2020-06-11	2020-04-12	-29	-9	-97	-37	0	0	0	0	1	0	1	0
Dare, North Carolina, US	37055	North Carolina	2020-03-07	2020-03-30	2020-05-22	1	0	0	0	31	21.5714285714286	77.737648157849	88.46704874	Saturday	37009	-23	-76	2020-04-04	2020-03-15	2020-06-11	2020-04-12	-28	-8	-96	-36	0	0	0	0	1	0	1	0
Dare, North Carolina, US	37055	North Carolina	2020-03-08	2020-03-30	2020-05-22	1	0	0	0	32	21.4285714285714	77.737648157849	88.46704874	Sunday	37009	-22	-75	2020-04-04	2020-03-15	2020-06-11	2020-04-12	-27	-7	-95	-35	0	0	0	0	1	0	1	0
Dare, North Carolina, US	37055	North Carolina	2020-03-09	2020-03-30	2020-05-22	1	0	0	0	14	20.5714285714286	77.737648157849	88.46704874	Monday	37009	-21	-74	2020-04-04	2020-03-15	2020-06-11	2020-04-12	-26	-6	-94	-34	0	0	0	0	1	0	1	0
Dare, North Carolina, US	37055	North Carolina	2020-03-10	2020-03-30	2020-05-22	1	0	0	0	18	20.2857142857143	77.737648157849	88.46704874	Tuesday	37009	-20	-73	2020-04-04	2020-03-15	2020-06-11	2020-04-12	-25	-5	-93	-33	0	0	0	0	1	0	1	0
Dare, North Carolina, US	37055	North Carolina	2020-03-11	2020-03-30	2020-05-22	1	0	0	0	16	20.4285714285714	77.737648157849	88.46704874	Wednesday	37009	-19	-72	2020-04-04	2020-03-15	2020-06-11	2020-04-12	-24	-4	-92	-32	0	0	0	0	1	0	1	0
Dare, North Carolina, US	37055	North Carolina	2020-03-12	2020-03-30	2020-05-22	1	0	0	0	17	20.5714285714286	77.737648157849	88.46704874	Thursday	37009	-18	-71	2020-04-04	2020-03-15	2020-06-11	2020-04-12	-23	-3	-91	-31	0	0	0	0	1	0	1	0
Dare, North Carolina, US	37055	North Carolina	2020-03-13	2020-03-30	2020-05-22	1	0	0	0	14	20.2857142857143	77.737648157849	88.46704874	Friday	37009	-17	-70	2020-04-04	2020-03-15	2020-06-11	2020-04-12	-22	-2	-90	-30	0	0	0	0	1	0	1	0
Dare, North Carolina, US	37055	North Carolina	2020-03-14	2020-03-30	2020-05-22	1	0	0	0	29	20	77.737648157849	88.46704874	Saturday	37009	-16	-69	2020-04-04	2020-03-15	2020-06-11	2020-04-12	-21	-1	-89	-29	0	0	0	0	1	0	1	0
Dare, North Carolina, US	37055	North Carolina	2020-03-15	2020-03-30	2020-05-22	1	0	0	0	47	22.1428571428571	77.737648157849	88.46704874	Sunday	37009	-15	-68	2020-04-04	2020-03-15	2020-06-11	2020-04-12	-20	0	-88	-28	0	0	0	0	1	0	1	0
Dare, North Carolina, US	37055	North Carolina	2020-03-16	2020-03-30	2020-05-22	1	0	0	0	30	24.4285714285714	77.737648157849	88.46704874	Monday	37009	-14	-67	2020-04-04	2020-03-15	2020-06-11	2020-04-12	-19	1	-87	-27	0	1	0	0	1	0	1	1
Dare, North Carolina, US	37055	North Carolina	2020-03-17	2020-03-30	2020-05-22	1	0	0	0	27	25.7142857142857	77.737648157849	88.46704874	Tuesday	37009	-13	-66	2020-04-04	2020-03-15	2020-06-11	2020-04-12	-18	2	-86	-26	0	1	0	0	1	0	1	1
Dare, North Carolina, US	37055	North Carolina	2020-03-18	2020-03-30	2020-05-22	1	0	0	0	36	28.5714285714286	77.737648157849	88.46704874	Wednesday	37009	-12	-65	2020-04-04	2020-03-15	2020-06-11	2020-04-12	-17	3	-85	-25	0	1	0	0	1	0	1	1
Dare, North Carolina, US	37055	North Carolina	2020-03-19	2020-03-30	2020-05-22	1	0	0	0	34	31	77.737648157849	88.46704874	Thursday	37009	-11	-64	2020-04-04	2020-03-15	2020-06-11	2020-04-12	-16	4	-84	-24	0	1	0	0	1	0	1	1
Dare, North Carolina, US	37055	North Carolina	2020-03-20	2020-03-30	2020-05-22	1	0	0	0	34	33.8571428571429	77.737648157849	88.46704874	Friday	37009	-10	-63	2020-04-04	2020-03-15	2020-06-11	2020-04-12	-15	5	-83	-23	0	1	0	0	1	0	1	1
Dare, North Carolina, US	37055	North Carolina	2020-03-21	2020-03-30	2020-05-22	1	0	0	0	58	38	77.737648157849	88.46704874	Saturday	37009	-9	-62	2020-04-04	2020-03-15	2020-06-11	2020-04-12	-14	6	-82	-22	0	1	0	0	1	0	1	1
Dare, North Carolina, US	37055	North Carolina	2020-03-22	2020-03-30	2020-05-22	1	0	0	0	72	41.5714285714286	77.737648157849	88.46704874	Sunday	37009	-8	-61	2020-04-04	2020-03-15	2020-06-11	2020-04-12	-13	7	-81	-21	0	1	0	0	1	0	1	1
Dare, North Carolina, US	37055	North Carolina	2020-03-23	2020-03-30	2020-05-22	1	0	0	0	52	44.7142857142857	77.737648157849	88.46704874	Monday	37009	-7	-60	2020-04-04	2020-03-15	2020-06-11	2020-04-12	-12	8	-80	-20	0	1	0	0	1	0	1	1
Dare, North Carolina, US	37055	North Carolina	2020-03-24	2020-03-30	2020-05-22	1	0	0	0	47	47.5714285714286	77.737648157849	88.46704874	Tuesday	37009	-6	-59	2020-04-04	2020-03-15	2020-06-11	2020-04-12	-11	9	-79	-19	0	1	0	0	1	0	1	1
Dare, North Carolina, US	37055	North Carolina	2020-03-25	2020-03-30	2020-05-22	1	0	0.270204544840444	0.0386006492629206	58	50.7142857142857	77.737648157849	88.46704874	Wednesday	37009	-5	-58	2020-04-04	2020-03-15	2020-06-11	2020-04-12	-10	10	-78	-18	0	1	0	0	1	0	1	1
Dare, North Carolina, US	37055	North Carolina	2020-03-26	2020-03-30	2020-05-22	1	0	0.270204544840444	0.0772012985258412	51	53.1428571428571	77.737648157849	88.46704874	Thursday	37009	-4	-57	2020-04-04	2020-03-15	2020-06-11	2020-04-12	-9	11	-77	-17	0	1	0	0	1	0	1	1
Dare, North Carolina, US	37055	North Carolina	2020-03-27	2020-03-30	2020-05-22	1	0	0.540409089680888	0.154402597051682	45	54.7142857142857	77.737648157849	88.46704874	Friday	37009	-3	-56	2020-04-04	2020-03-15	2020-06-11	2020-04-12	-8	12	-76	-16	0	1	0	0	1	0	1	1
Dare, North Carolina, US	37055	North Carolina	2020-03-28	2020-03-30	2020-05-22	1	0	0.540409089680888	0.231603895577524	54	54.1428571428571	77.737648157849	88.46704874	Saturday	37009	-2	-55	2020-04-04	2020-03-15	2020-06-11	2020-04-12	-7	13	-75	-15	0	1	0	0	1	0	1	1
Dare, North Carolina, US	37055	North Carolina	2020-03-29	2020-03-30	2020-05-22	1	0	0.540409089680888	0.308805194103365	70	53.8571428571429	77.737648157849	88.46704874	Sunday	37009	-1	-54	2020-04-04	2020-03-15	2020-06-11	2020-04-12	-6	14	-74	-14	0	1	0	0	1	0	1	1
Dare, North Carolina, US	37055	North Carolina	2020-03-30	2020-03-30	2020-05-22	1	0	0.270204544840444	0.347405843366285	48	53.2857142857143	77.737648157849	88.46704874	Monday	37009	0	-53	2020-04-04	2020-03-15	2020-06-11	2020-04-12	-5	15	-73	-13	0	1	0	0	1	0	1	1
Dare, North Carolina, US	37055	North Carolina	2020-03-31	2020-03-30	2020-05-22	1	1	0.540409089680888	0.424607141892127	58	54.8571428571429	77.737648157849	88.46704874	Tuesday	37009	1	-52	2020-04-04	2020-03-15	2020-06-11	2020-04-12	-4	16	-72	-12	0	1	0	0	1	0	1	1
Dare, North Carolina, US	37055	North Carolina	2020-04-01	2020-03-30	2020-05-22	1	1	0.540409089680888	0.463207791155047	70	56.5714285714286	77.737648157849	88.46704874	Wednesday	37009	2	-51	2020-04-04	2020-03-15	2020-06-11	2020-04-12	-3	17	-71	-11	0	1	0	0	1	0	1	1
Dare, North Carolina, US	37055	North Carolina	2020-04-02	2020-03-30	2020-05-22	1	1	0.810613634521333	0.540409089680888	54	57	77.737648157849	88.46704874	Thursday	37009	3	-50	2020-04-04	2020-03-15	2020-06-11	2020-04-12	-2	18	-70	-10	0	1	0	0	1	0	1	1
Dare, North Carolina, US	37055	North Carolina	2020-04-03	2020-03-30	2020-05-22	1	1	0.810613634521333	0.579009738943809	50	57.7142857142857	77.737648157849	88.46704874	Friday	37009	4	-49	2020-04-04	2020-03-15	2020-06-11	2020-04-12	-1	19	-69	-9	0	1	0	0	1	0	1	1
Dare, North Carolina, US	37055	North Carolina	2020-04-04	2020-03-30	2020-05-22	1	1	1.35102272420222	0.694811686732571	66	59.4285714285714	77.737648157849	88.46704874	Saturday	37009	5	-48	2020-04-04	2020-03-15	2020-06-11	2020-04-12	0	20	-68	-8	0	1	0	0	1	0	1	1
Dare, North Carolina, US	37055	North Carolina	2020-04-05	2020-03-30	2020-05-22	1	1	1.62122726904267	0.849214283784253	74	60	77.737648157849	88.46704874	Sunday	37009	6	-47	2020-04-04	2020-03-15	2020-06-11	2020-04-12	1	21	-67	-7	1	1	0	0	1	1	1	1
Dare, North Carolina, US	37055	North Carolina	2020-04-06	2020-03-30	2020-05-22	1	1	1.62122726904267	1.04221753009886	54	60.8571428571429	77.737648157849	88.46704874	Monday	37009	7	-46	2020-04-04	2020-03-15	2020-06-11	2020-04-12	2	22	-66	-6	1	1	0	0	1	1	1	1
Dare, North Carolina, US	37055	North Carolina	2020-04-07	2020-03-30	2020-05-22	1	1	1.62122726904267	1.19662012715054	53	60.1428571428571	77.737648157849	88.46704874	Tuesday	37009	8	-45	2020-04-04	2020-03-15	2020-06-11	2020-04-12	3	23	-65	-5	1	1	0	0	1	1	1	1
Dare, North Carolina, US	37055	North Carolina	2020-04-08	2020-03-30	2020-05-22	1	1	2.70204544840444	1.5054253212539	49	57.1428571428571	77.737648157849	88.46704874	Wednesday	37009	9	-44	2020-04-04	2020-03-15	2020-06-11	2020-04-12	4	24	-64	-4	1	1	0	0	1	1	1	1
Dare, North Carolina, US	37055	North Carolina	2020-04-09	2020-03-30	2020-05-22	1	1	3.51265908292577	1.89143181388311	48	56.2857142857143	77.737648157849	88.46704874	Thursday	37009	10	-43	2020-04-04	2020-03-15	2020-06-11	2020-04-12	5	25	-63	-3	1	1	0	0	1	1	1	1
Dare, North Carolina, US	37055	North Carolina	2020-04-10	2020-03-30	2020-05-22	1	1	3.51265908292577	2.27743830651232	52	56.5714285714286	77.737648157849	88.46704874	Friday	37009	11	-42	2020-04-04	2020-03-15	2020-06-11	2020-04-12	6	26	-62	-2	1	1	0	0	1	1	1	1
Dare, North Carolina, US	37055	North Carolina	2020-04-11	2020-03-30	2020-05-22	1	1	3.51265908292577	2.58624350061568	60	55.7142857142857	77.737648157849	88.46704874	Saturday	37009	12	-41	2020-04-04	2020-03-15	2020-06-11	2020-04-12	7	27	-61	-1	1	1	0	0	1	1	1	1
Dare, North Carolina, US	37055	North Carolina	2020-04-12	2020-03-30	2020-05-22	1	1	3.51265908292577	2.85644804545612	72	55.4285714285714	77.737648157849	88.46704874	Sunday	37009	13	-40	2020-04-04	2020-03-15	2020-06-11	2020-04-12	8	28	-60	0	1	1	0	0	1	1	0	1
Dare, North Carolina, US	37055	North Carolina	2020-04-13	2020-03-30	2020-05-22	1	1	3.51265908292577	3.12665259029657	69	57.5714285714286	77.737648157849	88.46704874	Monday	37009	14	-39	2020-04-04	2020-03-15	2020-06-11	2020-04-12	9	29	-59	1	1	1	0	1	1	1	0	1
Dare, North Carolina, US	37055	North Carolina	2020-04-14	2020-03-30	2020-05-22	1	1	4.05306817260666	3.47405843366285	43	56.1428571428571	77.737648157849	88.46704874	Tuesday	37009	15	-38	2020-04-04	2020-03-15	2020-06-11	2020-04-12	10	30	-58	2	1	1	0	1	1	1	0	1
Dare, North Carolina, US	37055	North Carolina	2020-04-15	2020-03-30	2020-05-22	1	1	4.05306817260666	3.66706167997746	58	57.4285714285714	77.737648157849	88.46704874	Wednesday	37009	16	-37	2020-04-04	2020-03-15	2020-06-11	2020-04-12	11	31	-57	3	1	1	0	1	1	1	0	1
Dare, North Carolina, US	37055	North Carolina	2020-04-16	2020-03-30	2020-05-22	1	1	4.05306817260666	3.7442629785033	42	56.5714285714286	77.737648157849	88.46704874	Thursday	37009	17	-36	2020-04-04	2020-03-15	2020-06-11	2020-04-12	12	32	-56	4	1	1	0	1	1	1	0	1
Dare, North Carolina, US	37055	North Carolina	2020-04-17	2020-03-30	2020-05-22	1	1	4.05306817260666	3.82146427702914	40	54.8571428571429	77.737648157849	88.46704874	Friday	37009	18	-35	2020-04-04	2020-03-15	2020-06-11	2020-04-12	13	33	-55	5	1	1	0	1	1	1	0	1
Dare, North Carolina, US	37055	North Carolina	2020-04-18	2020-03-30	2020-05-22	1	1	4.05306817260666	3.89866557555498	65	55.5714285714286	77.737648157849	88.46704874	Saturday	37009	19	-34	2020-04-04	2020-03-15	2020-06-11	2020-04-12	14	34	-54	6	1	1	0	1	1	1	0	1
Dare, North Carolina, US	37055	North Carolina	2020-04-19	2020-03-30	2020-05-22	1	1	4.05306817260666	3.97586687408082	65	54.5714285714286	77.737648157849	88.46704874	Sunday	37009	20	-33	2020-04-04	2020-03-15	2020-06-11	2020-04-12	15	35	-53	7	1	1	0	1	1	1	0	1
Dare, North Carolina, US	37055	North Carolina	2020-04-20	2020-03-30	2020-05-22	1	1	4.05306817260666	4.05306817260666	61	53.4285714285714	77.737648157849	88.46704874	Monday	37009	21	-32	2020-04-04	2020-03-15	2020-06-11	2020-04-12	16	36	-52	8	1	1	0	1	1	1	0	1
Dare, North Carolina, US	37055	North Carolina	2020-04-21	2020-03-30	2020-05-22	1	1	4.05306817260666	4.05306817260666	35	52.2857142857143	77.737648157849	88.46704874	Tuesday	37009	22	-31	2020-04-04	2020-03-15	2020-06-11	2020-04-12	17	37	-51	9	1	1	0	1	1	1	0	1
Dare, North Carolina, US	37055	North Carolina	2020-04-22	2020-03-30	2020-05-22	1	1	4.05306817260666	4.05306817260666	38	49.4285714285714	77.737648157849	88.46704874	Wednesday	37009	23	-30	2020-04-04	2020-03-15	2020-06-11	2020-04-12	18	38	-50	10	1	1	0	1	1	1	0	1
Dare, North Carolina, US	37055	North Carolina	2020-04-23	2020-03-30	2020-05-22	1	1	4.05306817260666	4.05306817260666	44	49.7142857142857	77.737648157849	88.46704874	Thursday	37009	24	-29	2020-04-04	2020-03-15	2020-06-11	2020-04-12	19	39	-49	11	1	1	0	1	1	1	0	1
Dare, North Carolina, US	37055	North Carolina	2020-04-24	2020-03-30	2020-05-22	1	1	4.05306817260666	4.05306817260666	38	49.4285714285714	77.737648157849	88.46704874	Friday	37009	25	-28	2020-04-04	2020-03-15	2020-06-11	2020-04-12	20	40	-48	12	1	1	0	1	1	1	0	1
Dare, North Carolina, US	37055	North Carolina	2020-04-25	2020-03-30	2020-05-22	1	1	4.05306817260666	4.05306817260666	58	48.4285714285714	77.737648157849	88.46704874	Saturday	37009	26	-27	2020-04-04	2020-03-15	2020-06-11	2020-04-12	21	41	-47	13	1	1	0	1	1	1	0	1
Dare, North Carolina, US	37055	North Carolina	2020-04-26	2020-03-30	2020-05-22	1	1	4.05306817260666	4.05306817260666	59	47.5714285714286	77.737648157849	88.46704874	Sunday	37009	27	-26	2020-04-04	2020-03-15	2020-06-11	2020-04-12	22	42	-46	14	1	1	0	1	1	1	0	1
Dare, North Carolina, US	37055	North Carolina	2020-04-27	2020-03-30	2020-05-22	1	1	4.05306817260666	4.05306817260666	49	45.8571428571429	77.737648157849	88.46704874	Monday	37009	28	-25	2020-04-04	2020-03-15	2020-06-11	2020-04-12	23	43	-45	15	1	1	0	1	1	1	0	1
Dare, North Carolina, US	37055	North Carolina	2020-04-28	2020-03-30	2020-05-22	1	1	4.05306817260666	4.05306817260666	36	46	77.737648157849	88.46704874	Tuesday	37009	29	-24	2020-04-04	2020-03-15	2020-06-11	2020-04-12	24	44	-44	16	1	1	0	1	1	1	0	1
Dare, North Carolina, US	37055	North Carolina	2020-04-29	2020-03-30	2020-05-22	1	1	4.05306817260666	4.05306817260666	35	45.5714285714286	77.737648157849	88.46704874	Wednesday	37009	30	-23	2020-04-04	2020-03-15	2020-06-11	2020-04-12	25	45	-43	17	1	1	0	1	1	1	0	1
Dare, North Carolina, US	37055	North Carolina	2020-04-30	2020-03-30	2020-05-22	1	1	4.05306817260666	4.05306817260666	51	46.5714285714286	77.737648157849	88.46704874	Thursday	37009	31	-22	2020-04-04	2020-03-15	2020-06-11	2020-04-12	26	46	-42	18	1	1	0	1	1	1	0	1
Dare, North Carolina, US	37055	North Carolina	2020-05-01	2020-03-30	2020-05-22	1	1	4.05306817260666	4.05306817260666	38	46.5714285714286	77.737648157849	88.46704874	Friday	37009	32	-21	2020-04-04	2020-03-15	2020-06-11	2020-04-12	27	47	-41	19	1	1	0	1	1	1	0	1
Dare, North Carolina, US	37055	North Carolina	2020-05-02	2020-03-30	2020-05-22	1	1	4.05306817260666	4.05306817260666	46	44.8571428571429	77.737648157849	88.46704874	Saturday	37009	33	-20	2020-04-04	2020-03-15	2020-06-11	2020-04-12	28	48	-40	20	1	1	0	1	1	1	0	1
Dare, North Carolina, US	37055	North Carolina	2020-05-03	2020-03-30	2020-05-22	1	1	4.05306817260666	4.05306817260666	52	43.8571428571429	77.737648157849	88.46704874	Sunday	37009	34	-19	2020-04-04	2020-03-15	2020-06-11	2020-04-12	29	49	-39	21	1	1	0	1	1	1	0	1
Dare, North Carolina, US	37055	North Carolina	2020-05-04	2020-03-30	2020-05-22	1	1	4.05306817260666	4.05306817260666	33	41.5714285714286	77.737648157849	88.46704874	Monday	37009	35	-18	2020-04-04	2020-03-15	2020-06-11	2020-04-12	30	50	-38	22	1	1	0	1	1	1	0	1
Dare, North Carolina, US	37055	North Carolina	2020-05-05	2020-03-30	2020-05-22	1	1	4.863681807128	4.16887012039543	42	42.4285714285714	77.737648157849	88.46704874	Tuesday	37009	36	-17	2020-04-04	2020-03-15	2020-06-11	2020-04-12	31	51	-37	23	1	1	0	1	1	1	0	1
Dare, North Carolina, US	37055	North Carolina	2020-05-06	2020-03-30	2020-05-22	1	1	4.863681807128	4.28467206818419	44	43.7142857142857	77.737648157849	88.46704874	Wednesday	37009	37	-16	2020-04-04	2020-03-15	2020-06-11	2020-04-12	32	52	-36	24	1	1	0	1	1	1	0	1
Dare, North Carolina, US	37055	North Carolina	2020-05-07	2020-03-30	2020-05-22	1	1	4.863681807128	4.40047401597295	25	40	77.737648157849	88.46704874	Thursday	37009	38	-15	2020-04-04	2020-03-15	2020-06-11	2020-04-12	33	53	-35	25	1	1	0	1	1	1	0	1
Dare, North Carolina, US	37055	North Carolina	2020-05-08	2020-03-30	2020-05-22	1	1	4.863681807128	4.51627596376171	26	38.2857142857143	77.737648157849	88.46704874	Friday	37009	39	-14	2020-04-04	2020-03-15	2020-06-11	2020-04-12	34	54	-34	26	1	1	0	1	1	1	0	1
Dare, North Carolina, US	37055	North Carolina	2020-05-09	2020-03-30	2020-05-22	1	1	4.863681807128	4.63207791155047	45	38.1428571428571	77.737648157849	88.46704874	Saturday	37009	40	-13	2020-04-04	2020-03-15	2020-06-11	2020-04-12	35	55	-33	27	1	1	0	1	1	1	0	1
Dare, North Carolina, US	37055	North Carolina	2020-05-10	2020-03-30	2020-05-22	1	1	5.13388635196844	4.78648050860216	46	37.2857142857143	77.737648157849	88.46704874	Sunday	37009	41	-12	2020-04-04	2020-03-15	2020-06-11	2020-04-12	36	56	-32	28	1	1	0	1	1	1	0	1
Dare, North Carolina, US	37055	North Carolina	2020-05-11	2020-03-30	2020-05-22	1	1	5.67429544164933	5.01808440417968	30	36.8571428571429	77.737648157849	88.46704874	Monday	37009	42	-11	2020-04-04	2020-03-15	2020-06-11	2020-04-12	37	57	-31	29	1	1	0	1	1	1	0	1
Dare, North Carolina, US	37055	North Carolina	2020-05-12	2020-03-30	2020-05-22	1	1	5.67429544164933	5.13388635196844	25	34.4285714285714	77.737648157849	88.46704874	Tuesday	37009	43	-10	2020-04-04	2020-03-15	2020-06-11	2020-04-12	38	58	-30	30	1	1	0	1	1	1	0	1
Dare, North Carolina, US	37055	North Carolina	2020-05-13	2020-03-30	2020-05-22	1	1	5.67429544164933	5.2496882997572	23	31.4285714285714	77.737648157849	88.46704874	Wednesday	37009	44	-9	2020-04-04	2020-03-15	2020-06-11	2020-04-12	39	59	-29	31	1	1	0	1	1	1	0	1
Dare, North Carolina, US	37055	North Carolina	2020-05-14	2020-03-30	2020-05-22	1	1	5.67429544164933	5.36549024754596	21	30.8571428571429	77.737648157849	88.46704874	Thursday	37009	45	-8	2020-04-04	2020-03-15	2020-06-11	2020-04-12	40	60	-28	32	1	1	0	1	1	1	0	1
Dare, North Carolina, US	37055	North Carolina	2020-05-15	2020-03-30	2020-05-22	1	1	5.67429544164933	5.48129219533473	21	30.1428571428571	77.737648157849	88.46704874	Friday	37009	46	-7	2020-04-04	2020-03-15	2020-06-11	2020-04-12	41	61	-27	33	1	1	0	1	1	1	0	1
Dare, North Carolina, US	37055	North Carolina	2020-05-16	2020-03-30	2020-05-22	1	1	5.67429544164933	5.59709414312349	33	28.4285714285714	77.737648157849	88.46704874	Saturday	37009	47	-6	2020-04-04	2020-03-15	2020-06-11	2020-04-12	42	62	-26	34	1	1	0	1	1	1	0	1
Dare, North Carolina, US	37055	North Carolina	2020-05-17	2020-03-30	2020-05-22	1	1	5.67429544164933	5.67429544164933	41	27.7142857142857	77.737648157849	88.46704874	Sunday	37009	48	-5	2020-04-04	2020-03-15	2020-06-11	2020-04-12	43	63	-25	35	1	1	0	1	1	1	0	1
Dare, North Carolina, US	37055	North Carolina	2020-05-18	2020-03-30	2020-05-22	1	1	5.94449998648977	5.71289609091225	49	30.4285714285714	77.737648157849	88.46704874	Monday	37009	49	-4	2020-04-04	2020-03-15	2020-06-11	2020-04-12	44	64	-24	36	1	1	0	1	1	1	0	1
Dare, North Carolina, US	37055	North Carolina	2020-05-19	2020-03-30	2020-05-22	1	1	5.94449998648977	5.75149674017517	36	32	77.737648157849	88.46704874	Tuesday	37009	50	-3	2020-04-04	2020-03-15	2020-06-11	2020-04-12	45	65	-23	37	1	1	0	1	1	1	0	1
Dare, North Carolina, US	37055	North Carolina	2020-05-20	2020-03-30	2020-05-22	1	1	5.94449998648977	5.79009738943809	35	33.7142857142857	77.737648157849	88.46704874	Wednesday	37009	51	-2	2020-04-04	2020-03-15	2020-06-11	2020-04-12	46	66	-22	38	1	1	0	1	1	1	0	1
Dare, North Carolina, US	37055	North Carolina	2020-05-21	2020-03-30	2020-05-22	1	1	5.94449998648977	5.82869803870101	35	35.7142857142857	77.737648157849	88.46704874	Thursday	37009	52	-1	2020-04-04	2020-03-15	2020-06-11	2020-04-12	47	67	-21	39	1	1	0	1	1	1	0	1
Dare, North Carolina, US	37055	North Carolina	2020-05-22	2020-03-30	2020-05-22	0	1	5.94449998648977	5.86729868796393	28	36.7142857142857	77.737648157849	88.46704874	Friday	37009	53	0	2020-04-04	2020-03-15	2020-06-11	2020-04-12	48	68	-20	40	1	1	0	1	1	1	0	1
Dare, North Carolina, US	37055	North Carolina	2020-05-23	2020-03-30	2020-05-22	0	1	5.94449998648977	5.90589933722685	31	36.4285714285714	77.737648157849	88.46704874	Saturday	37009	54	1	2020-04-04	2020-03-15	2020-06-11	2020-04-12	49	69	-19	41	1	1	0	1	1	1	0	1
Dare, North Carolina, US	37055	North Carolina	2020-05-24	2020-03-30	2020-05-22	0	1	5.94449998648977	5.94449998648977	45	37	77.737648157849	88.46704874	Sunday	37009	55	2	2020-04-04	2020-03-15	2020-06-11	2020-04-12	50	70	-18	42	1	1	0	1	1	1	0	1
Dare, North Carolina, US	37055	North Carolina	2020-05-25	2020-03-30	2020-05-22	0	1	5.94449998648977	5.94449998648977	44	36.2857142857143	77.737648157849	88.46704874	Monday	37009	56	3	2020-04-04	2020-03-15	2020-06-11	2020-04-12	51	71	-17	43	1	1	0	1	1	1	0	1
Dare, North Carolina, US	37055	North Carolina	2020-05-26	2020-03-30	2020-05-22	0	1	5.94449998648977	5.94449998648977	21	34.1428571428571	77.737648157849	88.46704874	Tuesday	37009	57	4	2020-04-04	2020-03-15	2020-06-11	2020-04-12	52	72	-16	44	1	1	0	1	1	1	0	1
Dare, North Carolina, US	37055	North Carolina	2020-05-27	2020-03-30	2020-05-22	0	1	5.94449998648977	5.94449998648977	23	32.4285714285714	77.737648157849	88.46704874	Wednesday	37009	58	5	2020-04-04	2020-03-15	2020-06-11	2020-04-12	53	73	-15	45	1	1	0	1	1	1	0	1
Dare, North Carolina, US	37055	North Carolina	2020-05-28	2020-03-30	2020-05-22	0	1	5.94449998648977	5.94449998648977	23	30.7142857142857	77.737648157849	88.46704874	Thursday	37009	59	6	2020-04-04	2020-03-15	2020-06-11	2020-04-12	54	74	-14	46	1	1	0	1	1	1	0	1
Dare, North Carolina, US	37055	North Carolina	2020-05-29	2020-03-30	2020-05-22	0	1	5.94449998648977	5.94449998648977	28	30.7142857142857	77.737648157849	88.46704874	Friday	37009	60	7	2020-04-04	2020-03-15	2020-06-11	2020-04-12	55	75	-13	47	1	1	0	1	1	1	0	1
Dare, North Carolina, US	37055	North Carolina	2020-05-30	2020-03-30	2020-05-22	0	1	5.94449998648977	5.94449998648977	28	30.2857142857143	77.737648157849	88.46704874	Saturday	37009	61	8	2020-04-04	2020-03-15	2020-06-11	2020-04-12	56	76	-12	48	1	1	0	1	1	1	0	1
Dare, North Carolina, US	37055	North Carolina	2020-05-31	2020-03-30	2020-05-22	0	1	5.94449998648977	5.94449998648977	38	29.2857142857143	77.737648157849	88.46704874	Sunday	37009	62	9	2020-04-04	2020-03-15	2020-06-11	2020-04-12	57	77	-11	49	1	1	0	1	1	1	0	1
Dare, North Carolina, US	37055	North Carolina	2020-06-01	2020-03-30	2020-05-22	0	1	5.94449998648977	5.94449998648977	21	26	77.737648157849	88.46704874	Monday	37009	63	10	2020-04-04	2020-03-15	2020-06-11	2020-04-12	58	78	-10	50	1	1	0	1	1	1	0	1
Dare, North Carolina, US	37055	North Carolina	2020-06-02	2020-03-30	2020-05-22	0	1	5.94449998648977	5.94449998648977	16	25.2857142857143	77.737648157849	88.46704874	Tuesday	37009	64	11	2020-04-04	2020-03-15	2020-06-11	2020-04-12	59	79	-9	51	1	1	0	1	1	1	0	1
Dare, North Carolina, US	37055	North Carolina	2020-06-03	2020-03-30	2020-05-22	0	1	5.94449998648977	5.94449998648977	25	25.5714285714286	77.737648157849	88.46704874	Wednesday	37009	65	12	2020-04-04	2020-03-15	2020-06-11	2020-04-12	60	80	-8	52	1	1	0	1	1	1	0	1
Dare, North Carolina, US	37055	North Carolina	2020-06-04	2020-03-30	2020-05-22	0	1	5.94449998648977	5.94449998648977	18	24.8571428571429	77.737648157849	88.46704874	Thursday	37009	66	13	2020-04-04	2020-03-15	2020-06-11	2020-04-12	61	81	-7	53	1	1	0	1	1	1	0	1
Dare, North Carolina, US	37055	North Carolina	2020-06-05	2020-03-30	2020-05-22	0	1	5.94449998648977	5.94449998648977	19	23.5714285714286	77.737648157849	88.46704874	Friday	37009	67	14	2020-04-04	2020-03-15	2020-06-11	2020-04-12	62	82	-6	54	1	1	0	1	1	1	0	1
Dare, North Carolina, US	37055	North Carolina	2020-06-06	2020-03-30	2020-05-22	0	1	5.94449998648977	5.94449998648977	35	24.5714285714286	77.737648157849	88.46704874	Saturday	37009	68	15	2020-04-04	2020-03-15	2020-06-11	2020-04-12	63	83	-5	55	1	1	0	1	1	1	0	1
Dare, North Carolina, US	37055	North Carolina	2020-06-07	2020-03-30	2020-05-22	0	1	5.94449998648977	5.94449998648977	38	24.5714285714286	77.737648157849	88.46704874	Sunday	37009	69	16	2020-04-04	2020-03-15	2020-06-11	2020-04-12	64	84	-4	56	1	1	0	1	1	1	0	1
Dare, North Carolina, US	37055	North Carolina	2020-06-08	2020-03-30	2020-05-22	0	1	6.75511362101111	6.06030193427853	18	24.1428571428571	77.737648157849	88.46704874	Monday	37009	70	17	2020-04-04	2020-03-15	2020-06-11	2020-04-12	65	85	-3	57	1	1	0	1	1	1	0	1
Dare, North Carolina, US	37055	North Carolina	2020-06-09	2020-03-30	2020-05-22	0	1	6.75511362101111	6.1761038820673	18	24.4285714285714	77.737648157849	88.46704874	Tuesday	37009	71	18	2020-04-04	2020-03-15	2020-06-11	2020-04-12	66	86	-2	58	1	1	0	1	1	1	0	1
Dare, North Carolina, US	37055	North Carolina	2020-06-10	2020-03-30	2020-05-22	0	1	6.75511362101111	6.29190582985606	19	23.5714285714286	77.737648157849	88.46704874	Wednesday	37009	72	19	2020-04-04	2020-03-15	2020-06-11	2020-04-12	67	87	-1	59	1	1	0	1	1	1	0	1
Dare, North Carolina, US	37055	North Carolina	2020-06-11	2020-03-30	2020-05-22	0	1	6.75511362101111	6.40770777764482	22	24.1428571428571	77.737648157849	88.46704874	Thursday	37009	73	20	2020-04-04	2020-03-15	2020-06-11	2020-04-12	68	88	0	60	1	1	0	1	0	1	0	1
Dare, North Carolina, US	37055	North Carolina	2020-06-12	2020-03-30	2020-05-22	0	1	6.75511362101111	6.52350972543358	23	24.7142857142857	77.737648157849	88.46704874	Friday	37009	74	21	2020-04-04	2020-03-15	2020-06-11	2020-04-12	69	89	1	61	1	1	1	1	0	1	0	1
Dare, North Carolina, US	37055	North Carolina	2020-06-13	2020-03-30	2020-05-22	0	1	6.75511362101111	6.63931167322234	36	24.8571428571429	77.737648157849	88.46704874	Saturday	37009	75	22	2020-04-04	2020-03-15	2020-06-11	2020-04-12	70	90	2	62	1	1	1	1	0	1	0	1
Dare, North Carolina, US	37055	North Carolina	2020-06-14	2020-03-30	2020-05-22	0	1	6.75511362101111	6.75511362101111	24	22.8571428571429	77.737648157849	88.46704874	Sunday	37009	76	23	2020-04-04	2020-03-15	2020-06-11	2020-04-12	71	91	3	63	1	1	1	1	0	1	0	1
Dare, North Carolina, US	37055	North Carolina	2020-06-15	2020-03-30	2020-05-22	0	1	6.75511362101111	6.75511362101111	31	24.7142857142857	77.737648157849	88.46704874	Monday	37009	77	24	2020-04-04	2020-03-15	2020-06-11	2020-04-12	72	92	4	64	1	1	1	1	0	1	0	1
Dare, North Carolina, US	37055	North Carolina	2020-06-16	2020-03-30	2020-05-22	0	1	6.75511362101111	6.75511362101111	27	26	77.737648157849	88.46704874	Tuesday	37009	78	25	2020-04-04	2020-03-15	2020-06-11	2020-04-12	73	93	5	65	1	1	1	1	0	1	0	1
Dare, North Carolina, US	37055	North Carolina	2020-06-17	2020-03-30	2020-05-22	0	1	7.29552271069199	6.83231491953695	22	26.4285714285714	77.737648157849	88.46704874	Wednesday	37009	79	26	2020-04-04	2020-03-15	2020-06-11	2020-04-12	74	94	6	66	1	1	1	1	0	1	0	1
Dare, North Carolina, US	37055	North Carolina	2020-06-18	2020-03-30	2020-05-22	0	1	7.29552271069199	6.90951621806279	22	26.4285714285714	77.737648157849	88.46704874	Thursday	37009	80	27	2020-04-04	2020-03-15	2020-06-11	2020-04-12	75	95	7	67	1	1	1	1	0	1	0	1
Dare, North Carolina, US	37055	North Carolina	2020-06-19	2020-03-30	2020-05-22	0	1	7.29552271069199	6.98671751658863	24	26.5714285714286	77.737648157849	88.46704874	Friday	37009	81	28	2020-04-04	2020-03-15	2020-06-11	2020-04-12	76	96	8	68	1	1	1	1	0	1	0	1
Dare, North Carolina, US	37055	North Carolina	2020-06-20	2020-03-30	2020-05-22	0	1	7.29552271069199	7.06391881511447	26	25.1428571428571	77.737648157849	88.46704874	Saturday	37009	82	29	2020-04-04	2020-03-15	2020-06-11	2020-04-12	77	97	9	69	1	1	1	1	0	1	0	1
Dare, North Carolina, US	37055	North Carolina	2020-06-21	2020-03-30	2020-05-22	0	1	7.29552271069199	7.14112011364031	27	25.5714285714286	77.737648157849	88.46704874	Sunday	37009	83	30	2020-04-04	2020-03-15	2020-06-11	2020-04-12	78	98	10	70	1	1	1	1	0	1	0	1
Dare, North Carolina, US	37055	North Carolina	2020-06-22	2020-03-30	2020-05-22	0	1	7.83593180037288	7.29552271069199	29	25.2857142857143	77.737648157849	88.46704874	Monday	37009	84	31	2020-04-04	2020-03-15	2020-06-11	2020-04-12	79	99	11	71	1	1	1	1	0	1	0	1
Dare, North Carolina, US	37055	North Carolina	2020-06-23	2020-03-30	2020-05-22	0	1	7.83593180037288	7.44992530774368	24	24.8571428571429	77.737648157849	88.46704874	Tuesday	37009	85	32	2020-04-04	2020-03-15	2020-06-11	2020-04-12	80	100	12	72	1	1	1	1	0	1	0	1
Dare, North Carolina, US	37055	North Carolina	2020-06-24	2020-03-30	2020-05-22	0	1	8.37634089005377	7.60432790479536	22	24.8571428571429	77.737648157849	88.46704874	Wednesday	37009	86	33	2020-04-04	2020-03-15	2020-06-11	2020-04-12	81	101	13	73	1	1	1	1	0	1	0	1
Dare, North Carolina, US	37055	North Carolina	2020-06-25	2020-03-30	2020-05-22	0	1	9.1869545245751	7.8745324496358	22	24.8571428571429	77.737648157849	88.46704874	Thursday	37009	87	34	2020-04-04	2020-03-15	2020-06-11	2020-04-12	82	102	14	74	1	1	1	1	0	1	0	1
Dare, North Carolina, US	37055	North Carolina	2020-06-26	2020-03-30	2020-05-22	0	1	10.8081817936178	8.37634089005377	24	24.8571428571429	77.737648157849	88.46704874	Friday	37009	88	35	2020-04-04	2020-03-15	2020-06-11	2020-04-12	83	103	15	75	1	1	1	1	0	1	0	1
Dare, North Carolina, US	37055	North Carolina	2020-06-27	2020-03-30	2020-05-22	0	1	11.3485908832987	8.95535062899758	32	25.7142857142857	77.737648157849	88.46704874	Saturday	37009	89	36	2020-04-04	2020-03-15	2020-06-11	2020-04-12	84	104	16	76	1	1	1	1	0	1	0	1
Dare, North Carolina, US	37055	North Carolina	2020-06-28	2020-03-30	2020-05-22	0	1	11.6187954281391	9.57296101720431	34	26.7142857142857	77.737648157849	88.46704874	Sunday	37009	90	37	2020-04-04	2020-03-15	2020-06-11	2020-04-12	85	105	17	77	1	1	1	1	0	1	0	1
Dare, North Carolina, US	37055	North Carolina	2020-06-29	2020-03-30	2020-05-22	0	1	12.9698181523413	10.3063733531998	38	28	77.737648157849	88.46704874	Monday	37009	91	38	2020-04-04	2020-03-15	2020-06-11	2020-04-12	86	106	18	78	1	1	1	1	0	1	0	1
Dare, North Carolina, US	37055	North Carolina	2020-06-30	2020-03-30	2020-05-22	0	1	15.9420681455862	11.4643928310874	27	28.4285714285714	77.737648157849	88.46704874	Tuesday	37009	92	39	2020-04-04	2020-03-15	2020-06-11	2020-04-12	87	107	19	79	1	1	1	1	0	1	0	1
Dare, North Carolina, US	37055	North Carolina	2020-07-01	2020-03-30	2020-05-22	0	1	15.9420681455862	12.5452110104492	22	28.4285714285714	77.737648157849	88.46704874	Wednesday	37009	93	40	2020-04-04	2020-03-15	2020-06-11	2020-04-12	88	108	20	80	1	1	1	1	0	1	0	1
Dare, North Carolina, US	37055	North Carolina	2020-07-02	2020-03-30	2020-05-22	0	1	15.9420681455862	13.5102272420222	20	28.1428571428571	77.737648157849	88.46704874	Thursday	37009	94	41	2020-04-04	2020-03-15	2020-06-11	2020-04-12	89	109	21	81	1	1	1	1	0	1	0	1
Dare, North Carolina, US	37055	North Carolina	2020-07-03	2020-03-30	2020-05-22	0	1	17.2930908697884	14.4366428243323	25	28.2857142857143	77.737648157849	88.46704874	Friday	37009	95	42	2020-04-04	2020-03-15	2020-06-11	2020-04-12	90	110	22	82	1	1	1	1	0	1	0	1
Dare, North Carolina, US	37055	North Carolina	2020-07-04	2020-03-30	2020-05-22	0	1	18.9143181388311	15.5174610036941	32	28.2857142857143	77.737648157849	88.46704874	Saturday	37009	96	43	2020-04-04	2020-03-15	2020-06-11	2020-04-12	91	111	23	83	1	1	1	1	0	1	0	1
Dare, North Carolina, US	37055	North Carolina	2020-07-05	2020-03-30	2020-05-22	0	1	19.454727228512	16.6368798323188	30	27.7142857142857	77.737648157849	88.46704874	Sunday	37009	97	44	2020-04-04	2020-03-15	2020-06-11	2020-04-12	92	112	24	84	1	1	1	1	0	1	0	1
Darke, Ohio, US	39037	Ohio	2020-03-01	2020-03-24	2020-05-20	1	0	0	14.7840486676986	33	27	93.8291292833688	88.54536498	Sunday	51113	-23	-80	2020-03-29	2020-03-09	2020-06-09	2020-04-10	-28	-8	-100	-40	0	0	0	0	1	0	1	0
Darke, Ohio, US	39037	Ohio	2020-03-02	2020-03-24	2020-05-20	1	0	0	12.5066103611863	12	24.8571428571429	93.8291292833688	88.54536498	Monday	51113	-22	-79	2020-03-29	2020-03-09	2020-06-09	2020-04-10	-27	-7	-99	-39	0	0	0	0	1	0	1	0
Darke, Ohio, US	39037	Ohio	2020-03-03	2020-03-24	2020-05-20	1	0	0	10.229172054674	13	23.5714285714286	93.8291292833688	88.54536498	Tuesday	51113	-21	-78	2020-03-29	2020-03-09	2020-06-09	2020-04-10	-26	-6	-98	-38	0	0	0	0	1	0	1	0
Darke, Ohio, US	39037	Ohio	2020-03-04	2020-03-24	2020-05-20	1	0	0	7.95173374816164	12	22.4285714285714	93.8291292833688	88.54536498	Wednesday	51113	-20	-77	2020-03-29	2020-03-09	2020-06-09	2020-04-10	-25	-5	-97	-37	0	0	0	0	1	0	1	0
Darke, Ohio, US	39037	Ohio	2020-03-05	2020-03-24	2020-05-20	1	0	0	5.48129219533473	13	20.7142857142857	93.8291292833688	88.54536498	Thursday	51113	-19	-76	2020-03-29	2020-03-09	2020-06-09	2020-04-10	-24	-4	-96	-36	0	0	0	0	1	0	1	0
Darke, Ohio, US	39037	Ohio	2020-03-06	2020-03-24	2020-05-20	1	0	0	2.77924674693028	11	17.7142857142857	93.8291292833688	88.54536498	Friday	51113	-18	-75	2020-03-29	2020-03-09	2020-06-09	2020-04-10	-23	-3	-95	-35	0	0	0	0	1	0	1	0
Darke, Ohio, US	39037	Ohio	2020-03-07	2020-03-24	2020-05-20	1	0	0	0	19	16.1428571428571	93.8291292833688	88.54536498	Saturday	51113	-17	-74	2020-03-29	2020-03-09	2020-06-09	2020-04-10	-22	-2	-94	-34	0	0	0	0	1	0	1	0
Darke, Ohio, US	39037	Ohio	2020-03-08	2020-03-24	2020-05-20	1	0	0	0	32	16	93.8291292833688	88.54536498	Sunday	51113	-16	-73	2020-03-29	2020-03-09	2020-06-09	2020-04-10	-21	-1	-93	-33	0	0	0	0	1	0	1	0
Darke, Ohio, US	39037	Ohio	2020-03-09	2020-03-24	2020-05-20	1	0	0	0	15	16.4285714285714	93.8291292833688	88.54536498	Monday	51113	-15	-72	2020-03-29	2020-03-09	2020-06-09	2020-04-10	-20	0	-92	-32	0	0	0	0	1	0	1	0
Darke, Ohio, US	39037	Ohio	2020-03-10	2020-03-24	2020-05-20	1	0	0	0	12	16.2857142857143	93.8291292833688	88.54536498	Tuesday	51113	-14	-71	2020-03-29	2020-03-09	2020-06-09	2020-04-10	-19	1	-91	-31	0	1	0	0	1	0	1	1
Darke, Ohio, US	39037	Ohio	2020-03-11	2020-03-24	2020-05-20	1	0	0	0	11	16.1428571428571	93.8291292833688	88.54536498	Wednesday	51113	-13	-70	2020-03-29	2020-03-09	2020-06-09	2020-04-10	-18	2	-90	-30	0	1	0	0	1	0	1	1
Darke, Ohio, US	39037	Ohio	2020-03-12	2020-03-24	2020-05-20	1	0	0	0	11	15.8571428571429	93.8291292833688	88.54536498	Thursday	51113	-12	-69	2020-03-29	2020-03-09	2020-06-09	2020-04-10	-17	3	-89	-29	0	1	0	0	1	0	1	1
Darke, Ohio, US	39037	Ohio	2020-03-13	2020-03-24	2020-05-20	1	0	0	0	11	15.8571428571429	93.8291292833688	88.54536498	Friday	51113	-11	-68	2020-03-29	2020-03-09	2020-06-09	2020-04-10	-16	4	-88	-28	0	1	0	0	1	0	1	1
Darke, Ohio, US	39037	Ohio	2020-03-14	2020-03-24	2020-05-20	1	0	0	0	34	18	93.8291292833688	88.54536498	Saturday	51113	-10	-67	2020-03-29	2020-03-09	2020-06-09	2020-04-10	-15	5	-87	-27	0	1	0	0	1	0	1	1
Darke, Ohio, US	39037	Ohio	2020-03-15	2020-03-24	2020-05-20	1	0	0	0	43	19.5714285714286	93.8291292833688	88.54536498	Sunday	51113	-9	-66	2020-03-29	2020-03-09	2020-06-09	2020-04-10	-14	6	-86	-26	0	1	0	0	1	0	1	1
Darke, Ohio, US	39037	Ohio	2020-03-16	2020-03-24	2020-05-20	1	0	0	0	20	20.2857142857143	93.8291292833688	88.54536498	Monday	51113	-8	-65	2020-03-29	2020-03-09	2020-06-09	2020-04-10	-13	7	-85	-25	0	1	0	0	1	0	1	1
Darke, Ohio, US	39037	Ohio	2020-03-17	2020-03-24	2020-05-20	1	0	0.195644943556434	0.0279492776509191	24	22	93.8291292833688	88.54536498	Tuesday	51113	-7	-64	2020-03-29	2020-03-09	2020-06-09	2020-04-10	-12	8	-84	-24	0	1	0	0	1	0	1	1
Darke, Ohio, US	39037	Ohio	2020-03-18	2020-03-24	2020-05-20	1	0	0.195644943556434	0.0558985553018382	29	24.5714285714286	93.8291292833688	88.54536498	Wednesday	51113	-6	-63	2020-03-29	2020-03-09	2020-06-09	2020-04-10	-11	9	-83	-23	0	1	0	0	1	0	1	1
Darke, Ohio, US	39037	Ohio	2020-03-19	2020-03-24	2020-05-20	1	0	0.195644943556434	0.0838478329527573	28	27	93.8291292833688	88.54536498	Thursday	51113	-5	-62	2020-03-29	2020-03-09	2020-06-09	2020-04-10	-10	10	-82	-22	0	1	0	0	1	0	1	1
Darke, Ohio, US	39037	Ohio	2020-03-20	2020-03-24	2020-05-20	1	0	0.195644943556434	0.111797110603676	27	29.2857142857143	93.8291292833688	88.54536498	Friday	51113	-4	-61	2020-03-29	2020-03-09	2020-06-09	2020-04-10	-9	11	-81	-21	0	1	0	0	1	0	1	1
Darke, Ohio, US	39037	Ohio	2020-03-21	2020-03-24	2020-05-20	1	0	0.195644943556434	0.139746388254596	52	31.8571428571429	93.8291292833688	88.54536498	Saturday	51113	-3	-60	2020-03-29	2020-03-09	2020-06-09	2020-04-10	-8	12	-80	-20	0	1	0	0	1	0	1	1
Darke, Ohio, US	39037	Ohio	2020-03-22	2020-03-24	2020-05-20	1	0	0.195644943556434	0.167695665905515	59	34.1428571428571	93.8291292833688	88.54536498	Sunday	51113	-2	-59	2020-03-29	2020-03-09	2020-06-09	2020-04-10	-7	13	-79	-19	0	1	0	0	1	0	1	1
Darke, Ohio, US	39037	Ohio	2020-03-23	2020-03-24	2020-05-20	1	0	0.195644943556434	0.195644943556434	30	35.5714285714286	93.8291292833688	88.54536498	Monday	51113	-1	-58	2020-03-29	2020-03-09	2020-06-09	2020-04-10	-6	14	-78	-18	0	1	0	0	1	0	1	1
Darke, Ohio, US	39037	Ohio	2020-03-24	2020-03-24	2020-05-20	1	0	0.195644943556434	0.195644943556434	45	38.5714285714286	93.8291292833688	88.54536498	Tuesday	51113	0	-57	2020-03-29	2020-03-09	2020-06-09	2020-04-10	-5	15	-77	-17	0	1	0	0	1	0	1	1
Darke, Ohio, US	39037	Ohio	2020-03-25	2020-03-24	2020-05-20	1	1	0.195644943556434	0.195644943556434	37	39.7142857142857	93.8291292833688	88.54536498	Wednesday	51113	1	-56	2020-03-29	2020-03-09	2020-06-09	2020-04-10	-4	16	-76	-16	0	1	0	0	1	0	1	1
Darke, Ohio, US	39037	Ohio	2020-03-26	2020-03-24	2020-05-20	1	1	0.195644943556434	0.195644943556434	36	40.8571428571429	93.8291292833688	88.54536498	Thursday	51113	2	-55	2020-03-29	2020-03-09	2020-06-09	2020-04-10	-3	17	-75	-15	0	1	0	0	1	0	1	1
Darke, Ohio, US	39037	Ohio	2020-03-27	2020-03-24	2020-05-20	1	1	0.195644943556434	0.195644943556434	39	42.5714285714286	93.8291292833688	88.54536498	Friday	51113	3	-54	2020-03-29	2020-03-09	2020-06-09	2020-04-10	-2	18	-74	-14	0	1	0	0	1	0	1	1
Darke, Ohio, US	39037	Ohio	2020-03-28	2020-03-24	2020-05-20	1	1	0.195644943556434	0.195644943556434	51	42.4285714285714	93.8291292833688	88.54536498	Saturday	51113	4	-53	2020-03-29	2020-03-09	2020-06-09	2020-04-10	-1	19	-73	-13	0	1	0	0	1	0	1	1
Darke, Ohio, US	39037	Ohio	2020-03-29	2020-03-24	2020-05-20	1	1	0.586934830669301	0.251543498858272	65	43.2857142857143	93.8291292833688	88.54536498	Sunday	51113	5	-52	2020-03-29	2020-03-09	2020-06-09	2020-04-10	0	20	-72	-12	0	1	0	0	1	0	1	1
Darke, Ohio, US	39037	Ohio	2020-03-30	2020-03-24	2020-05-20	1	1	2.34773932267721	0.558985553018382	42	45	93.8291292833688	88.54536498	Monday	51113	6	-51	2020-03-29	2020-03-09	2020-06-09	2020-04-10	1	21	-71	-11	1	1	0	0	1	1	1	1
Darke, Ohio, US	39037	Ohio	2020-03-31	2020-03-24	2020-05-20	1	1	2.54338426623364	0.894376884829412	44	44.8571428571429	93.8291292833688	88.54536498	Tuesday	51113	7	-50	2020-03-29	2020-03-09	2020-06-09	2020-04-10	2	22	-70	-10	1	1	0	0	1	1	1	1
Darke, Ohio, US	39037	Ohio	2020-04-01	2020-03-24	2020-05-20	1	1	4.30418875824154	1.48131171549871	40	45.2857142857143	93.8291292833688	88.54536498	Wednesday	51113	8	-49	2020-03-29	2020-03-09	2020-06-09	2020-04-10	3	23	-69	-9	1	1	0	0	1	1	1	1
Darke, Ohio, US	39037	Ohio	2020-04-02	2020-03-24	2020-05-20	1	1	4.30418875824154	2.06824654616801	35	45.1428571428571	93.8291292833688	88.54536498	Thursday	51113	9	-48	2020-03-29	2020-03-09	2020-06-09	2020-04-10	4	24	-68	-8	1	1	0	0	1	1	1	1
Darke, Ohio, US	39037	Ohio	2020-04-03	2020-03-24	2020-05-20	1	1	5.47805841958015	2.82287704274283	30	43.8571428571429	93.8291292833688	88.54536498	Friday	51113	10	-47	2020-03-29	2020-03-09	2020-06-09	2020-04-10	5	25	-67	-7	1	1	0	0	1	1	1	1
Darke, Ohio, US	39037	Ohio	2020-04-04	2020-03-24	2020-05-20	1	1	5.47805841958015	3.57750753931765	42	42.5714285714286	93.8291292833688	88.54536498	Saturday	51113	11	-46	2020-03-29	2020-03-09	2020-06-09	2020-04-10	6	26	-66	-6	1	1	0	0	1	1	1	1
Darke, Ohio, US	39037	Ohio	2020-04-05	2020-03-24	2020-05-20	1	1	6.26063819380588	4.3880365911943	65	42.5714285714286	93.8291292833688	88.54536498	Sunday	51113	12	-45	2020-03-29	2020-03-09	2020-06-09	2020-04-10	7	27	-65	-5	1	1	0	0	1	1	1	1
Darke, Ohio, US	39037	Ohio	2020-04-06	2020-03-24	2020-05-20	1	1	6.26063819380588	4.94702214421268	31	41	93.8291292833688	88.54536498	Monday	51113	13	-44	2020-03-29	2020-03-09	2020-06-09	2020-04-10	8	28	-64	-4	1	1	0	0	1	1	1	1
Darke, Ohio, US	39037	Ohio	2020-04-07	2020-03-24	2020-05-20	1	1	6.65192808091875	5.53395697488198	37	40	93.8291292833688	88.54536498	Tuesday	51113	14	-43	2020-03-29	2020-03-09	2020-06-09	2020-04-10	9	29	-63	-3	1	1	0	0	1	1	1	1
Darke, Ohio, US	39037	Ohio	2020-04-08	2020-03-24	2020-05-20	1	1	7.43450785514448	5.98114541729669	33	39	93.8291292833688	88.54536498	Wednesday	51113	15	-42	2020-03-29	2020-03-09	2020-06-09	2020-04-10	10	30	-62	-2	1	1	0	0	1	1	1	1
Darke, Ohio, US	39037	Ohio	2020-04-09	2020-03-24	2020-05-20	1	1	7.82579774225735	6.48423241501323	39	39.5714285714286	93.8291292833688	88.54536498	Thursday	51113	16	-41	2020-03-29	2020-03-09	2020-06-09	2020-04-10	11	31	-61	-1	1	1	0	0	1	1	1	1
Darke, Ohio, US	39037	Ohio	2020-04-10	2020-03-24	2020-05-20	1	1	7.82579774225735	6.81962374682426	40	41	93.8291292833688	88.54536498	Friday	51113	17	-40	2020-03-29	2020-03-09	2020-06-09	2020-04-10	12	32	-60	0	1	1	0	0	1	1	0	1
Darke, Ohio, US	39037	Ohio	2020-04-11	2020-03-24	2020-05-20	1	1	8.21708762937022	7.21091363393713	45	41.4285714285714	93.8291292833688	88.54536498	Saturday	51113	18	-39	2020-03-29	2020-03-09	2020-06-09	2020-04-10	13	33	-59	1	1	1	0	1	1	1	0	1
Darke, Ohio, US	39037	Ohio	2020-04-12	2020-03-24	2020-05-20	1	1	8.80402246003952	7.57425424339908	69	42	93.8291292833688	88.54536498	Sunday	51113	19	-38	2020-03-29	2020-03-09	2020-06-09	2020-04-10	14	34	-58	2	1	1	0	1	1	1	0	1
Darke, Ohio, US	39037	Ohio	2020-04-13	2020-03-24	2020-05-20	1	1	9.58660223426526	8.0493919634647	44	43.8571428571429	93.8291292833688	88.54536498	Monday	51113	20	-37	2020-03-29	2020-03-09	2020-06-09	2020-04-10	15	35	-57	3	1	1	0	1	1	1	0	1
Darke, Ohio, US	39037	Ohio	2020-04-14	2020-03-24	2020-05-20	1	1	9.78224717782169	8.49658040587941	33	43.2857142857143	93.8291292833688	88.54536498	Tuesday	51113	21	-36	2020-03-29	2020-03-09	2020-06-09	2020-04-10	16	36	-56	4	1	1	0	1	1	1	0	1
Darke, Ohio, US	39037	Ohio	2020-04-15	2020-03-24	2020-05-20	1	1	10.1735370649346	8.88787029299228	33	43.2857142857143	93.8291292833688	88.54536498	Wednesday	51113	22	-35	2020-03-29	2020-03-09	2020-06-09	2020-04-10	17	37	-55	5	1	1	0	1	1	1	0	1
Darke, Ohio, US	39037	Ohio	2020-04-16	2020-03-24	2020-05-20	1	1	10.7604718956039	9.30710945775606	31	42.1428571428571	93.8291292833688	88.54536498	Thursday	51113	23	-34	2020-03-29	2020-03-09	2020-06-09	2020-04-10	18	38	-54	6	1	1	0	1	1	1	0	1
Darke, Ohio, US	39037	Ohio	2020-04-17	2020-03-24	2020-05-20	1	1	10.7604718956039	9.72634862251985	35	41.4285714285714	93.8291292833688	88.54536498	Friday	51113	24	-33	2020-03-29	2020-03-09	2020-06-09	2020-04-10	19	39	-53	7	1	1	0	1	1	1	0	1
Darke, Ohio, US	39037	Ohio	2020-04-18	2020-03-24	2020-05-20	1	1	10.7604718956039	10.0896892319818	34	39.8571428571429	93.8291292833688	88.54536498	Saturday	51113	25	-32	2020-03-29	2020-03-09	2020-06-09	2020-04-10	20	40	-52	8	1	1	0	1	1	1	0	1
Darke, Ohio, US	39037	Ohio	2020-04-19	2020-03-24	2020-05-20	1	1	10.9561168391603	10.3971312861419	52	37.4285714285714	93.8291292833688	88.54536498	Sunday	51113	26	-31	2020-03-29	2020-03-09	2020-06-09	2020-04-10	21	41	-51	9	1	1	0	1	1	1	0	1
Darke, Ohio, US	39037	Ohio	2020-04-20	2020-03-24	2020-05-20	1	1	11.1517617827167	10.6207255073493	25	34.7142857142857	93.8291292833688	88.54536498	Monday	51113	27	-30	2020-03-29	2020-03-09	2020-06-09	2020-04-10	22	42	-50	10	1	1	0	1	1	1	0	1
Darke, Ohio, US	39037	Ohio	2020-04-21	2020-03-24	2020-05-20	1	1	11.3474067262732	10.8443197285566	28	34	93.8291292833688	88.54536498	Tuesday	51113	28	-29	2020-03-29	2020-03-09	2020-06-09	2020-04-10	23	43	-49	11	1	1	0	1	1	1	0	1
Darke, Ohio, US	39037	Ohio	2020-04-22	2020-03-24	2020-05-20	1	1	12.1299865004989	11.1238125050658	23	32.5714285714286	93.8291292833688	88.54536498	Wednesday	51113	29	-28	2020-03-29	2020-03-09	2020-06-09	2020-04-10	24	44	-48	12	1	1	0	1	1	1	0	1
Darke, Ohio, US	39037	Ohio	2020-04-23	2020-03-24	2020-05-20	1	1	12.1299865004989	11.3194574486222	34	33	93.8291292833688	88.54536498	Thursday	51113	30	-27	2020-03-29	2020-03-09	2020-06-09	2020-04-10	25	45	-47	13	1	1	0	1	1	1	0	1
Darke, Ohio, US	39037	Ohio	2020-04-24	2020-03-24	2020-05-20	1	1	14.4777258231761	11.8504937239897	21	31	93.8291292833688	88.54536498	Friday	51113	31	-26	2020-03-29	2020-03-09	2020-06-09	2020-04-10	26	46	-46	14	1	1	0	1	1	1	0	1
Darke, Ohio, US	39037	Ohio	2020-04-25	2020-03-24	2020-05-20	1	1	14.6733707667325	12.4094792770081	34	31	93.8291292833688	88.54536498	Saturday	51113	32	-25	2020-03-29	2020-03-09	2020-06-09	2020-04-10	27	47	-45	15	1	1	0	1	1	1	0	1
Darke, Ohio, US	39037	Ohio	2020-04-26	2020-03-24	2020-05-20	1	1	14.6733707667325	12.9405155523755	58	31.8571428571429	93.8291292833688	88.54536498	Sunday	51113	33	-24	2020-03-29	2020-03-09	2020-06-09	2020-04-10	28	48	-44	16	1	1	0	1	1	1	0	1
Darke, Ohio, US	39037	Ohio	2020-04-27	2020-03-24	2020-05-20	1	1	14.6733707667325	13.4436025500921	25	31.8571428571429	93.8291292833688	88.54536498	Monday	51113	34	-23	2020-03-29	2020-03-09	2020-06-09	2020-04-10	29	49	-43	17	1	1	0	1	1	1	0	1
Darke, Ohio, US	39037	Ohio	2020-04-28	2020-03-24	2020-05-20	1	1	14.6733707667325	13.9187402701577	24	31.2857142857143	93.8291292833688	88.54536498	Tuesday	51113	35	-22	2020-03-29	2020-03-09	2020-06-09	2020-04-10	30	50	-42	18	1	1	0	1	1	1	0	1
Darke, Ohio, US	39037	Ohio	2020-04-29	2020-03-24	2020-05-20	1	1	14.869015710289	14.3100301572706	29	32.1428571428571	93.8291292833688	88.54536498	Wednesday	51113	36	-21	2020-03-29	2020-03-09	2020-06-09	2020-04-10	31	51	-41	19	1	1	0	1	1	1	0	1
Darke, Ohio, US	39037	Ohio	2020-04-30	2020-03-24	2020-05-20	1	1	14.869015710289	14.7013200443835	30	31.5714285714286	93.8291292833688	88.54536498	Thursday	51113	37	-20	2020-03-29	2020-03-09	2020-06-09	2020-04-10	32	52	-40	20	1	1	0	1	1	1	0	1
Darke, Ohio, US	39037	Ohio	2020-05-01	2020-03-24	2020-05-20	1	1	14.869015710289	14.7572185996853	19	31.2857142857143	93.8291292833688	88.54536498	Friday	51113	38	-19	2020-03-29	2020-03-09	2020-06-09	2020-04-10	33	53	-39	21	1	1	0	1	1	1	0	1
Darke, Ohio, US	39037	Ohio	2020-05-02	2020-03-24	2020-05-20	1	1	14.869015710289	14.7851678773362	26	30.1428571428571	93.8291292833688	88.54536498	Saturday	51113	39	-18	2020-03-29	2020-03-09	2020-06-09	2020-04-10	34	54	-38	22	1	1	0	1	1	1	0	1
Darke, Ohio, US	39037	Ohio	2020-05-03	2020-03-24	2020-05-20	1	1	15.0646606538454	14.841066432638	38	27.2857142857143	93.8291292833688	88.54536498	Sunday	51113	40	-17	2020-03-29	2020-03-09	2020-06-09	2020-04-10	35	55	-37	23	1	1	0	1	1	1	0	1
Darke, Ohio, US	39037	Ohio	2020-05-04	2020-03-24	2020-05-20	1	1	15.0646606538454	14.8969649879399	19	26.4285714285714	93.8291292833688	88.54536498	Monday	51113	41	-16	2020-03-29	2020-03-09	2020-06-09	2020-04-10	36	56	-36	24	1	1	0	1	1	1	0	1
Darke, Ohio, US	39037	Ohio	2020-05-05	2020-03-24	2020-05-20	1	1	15.0646606538454	14.9528635432417	23	26.2857142857143	93.8291292833688	88.54536498	Tuesday	51113	42	-15	2020-03-29	2020-03-09	2020-06-09	2020-04-10	37	57	-35	25	1	1	0	1	1	1	0	1
Darke, Ohio, US	39037	Ohio	2020-05-06	2020-03-24	2020-05-20	1	1	15.4559505409583	15.0367113761945	20	25	93.8291292833688	88.54536498	Wednesday	51113	43	-14	2020-03-29	2020-03-09	2020-06-09	2020-04-10	38	58	-34	26	1	1	0	1	1	1	0	1
Darke, Ohio, US	39037	Ohio	2020-05-07	2020-03-24	2020-05-20	1	1	15.4559505409583	15.1205592091472	18	23.2857142857143	93.8291292833688	88.54536498	Thursday	51113	44	-13	2020-03-29	2020-03-09	2020-06-09	2020-04-10	39	59	-33	27	1	1	0	1	1	1	0	1
Darke, Ohio, US	39037	Ohio	2020-05-08	2020-03-24	2020-05-20	1	1	16.0428853716276	15.2882548750528	19	23.2857142857143	93.8291292833688	88.54536498	Friday	51113	45	-12	2020-03-29	2020-03-09	2020-06-09	2020-04-10	40	60	-32	28	1	1	0	1	1	1	0	1
Darke, Ohio, US	39037	Ohio	2020-05-09	2020-03-24	2020-05-20	1	1	16.4341752587404	15.5118490962601	27	23.4285714285714	93.8291292833688	88.54536498	Saturday	51113	46	-11	2020-03-29	2020-03-09	2020-06-09	2020-04-10	41	61	-31	29	1	1	0	1	1	1	0	1
Darke, Ohio, US	39037	Ohio	2020-05-10	2020-03-24	2020-05-20	1	1	16.4341752587404	15.7074940398165	43	24.1428571428571	93.8291292833688	88.54536498	Sunday	51113	47	-10	2020-03-29	2020-03-09	2020-06-09	2020-04-10	42	62	-30	30	1	1	0	1	1	1	0	1
Darke, Ohio, US	39037	Ohio	2020-05-11	2020-03-24	2020-05-20	1	1	17.4123999765226	16.0428853716276	23	24.7142857142857	93.8291292833688	88.54536498	Monday	51113	48	-9	2020-03-29	2020-03-09	2020-06-09	2020-04-10	43	63	-29	31	1	1	0	1	1	1	0	1
Darke, Ohio, US	39037	Ohio	2020-05-12	2020-03-24	2020-05-20	1	1	17.608044920079	16.4062259810895	19	24.1428571428571	93.8291292833688	88.54536498	Tuesday	51113	49	-8	2020-03-29	2020-03-09	2020-06-09	2020-04-10	44	64	-28	32	1	1	0	1	1	1	0	1
Darke, Ohio, US	39037	Ohio	2020-05-13	2020-03-24	2020-05-20	1	1	18.1949797507483	16.7975158682024	19	24	93.8291292833688	88.54536498	Wednesday	51113	50	-7	2020-03-29	2020-03-09	2020-06-09	2020-04-10	45	65	-27	33	1	1	0	1	1	1	0	1
Darke, Ohio, US	39037	Ohio	2020-05-14	2020-03-24	2020-05-20	1	1	18.5862696378612	17.2447043106171	19	24.1428571428571	93.8291292833688	88.54536498	Thursday	51113	51	-6	2020-03-29	2020-03-09	2020-06-09	2020-04-10	46	66	-26	34	1	1	0	1	1	1	0	1
Darke, Ohio, US	39037	Ohio	2020-05-15	2020-03-24	2020-05-20	1	1	19.9557842427562	17.8036898636355	17	23.8571428571429	93.8291292833688	88.54536498	Friday	51113	52	-5	2020-03-29	2020-03-09	2020-06-09	2020-04-10	47	67	-25	35	1	1	0	1	1	1	0	1
Darke, Ohio, US	39037	Ohio	2020-05-16	2020-03-24	2020-05-20	1	1	21.7165887347641	18.5583203602103	25	23.5714285714286	93.8291292833688	88.54536498	Saturday	51113	53	-4	2020-03-29	2020-03-09	2020-06-09	2020-04-10	48	68	-24	36	1	1	0	1	1	1	0	1
Darke, Ohio, US	39037	Ohio	2020-05-17	2020-03-24	2020-05-20	1	1	23.0861033396592	19.5085958003415	39	23	93.8291292833688	88.54536498	Sunday	51113	54	-3	2020-03-29	2020-03-09	2020-06-09	2020-04-10	49	69	-23	37	1	1	0	1	1	1	0	1
Darke, Ohio, US	39037	Ohio	2020-05-18	2020-03-24	2020-05-20	1	1	23.6730381703285	20.402972685171	22	22.8571428571429	93.8291292833688	88.54536498	Monday	51113	55	-2	2020-03-29	2020-03-09	2020-06-09	2020-04-10	50	70	-22	38	1	1	0	1	1	1	0	1
Darke, Ohio, US	39037	Ohio	2020-05-19	2020-03-24	2020-05-20	1	1	24.6512628881107	21.409146680604	23	23.4285714285714	93.8291292833688	88.54536498	Tuesday	51113	56	-1	2020-03-29	2020-03-09	2020-06-09	2020-04-10	51	71	-21	39	1	1	0	1	1	1	0	1
Darke, Ohio, US	39037	Ohio	2020-05-20	2020-03-24	2020-05-20	0	1	26.2164224365621	22.5550670642917	16	23	93.8291292833688	88.54536498	Wednesday	51113	57	0	2020-03-29	2020-03-09	2020-06-09	2020-04-10	52	72	-20	40	1	1	0	1	1	1	0	1
Darke, Ohio, US	39037	Ohio	2020-05-21	2020-03-24	2020-05-20	0	1	27.7815819850136	23.8686831138849	16	22.5714285714286	93.8291292833688	88.54536498	Thursday	51113	58	1	2020-03-29	2020-03-09	2020-06-09	2020-04-10	53	73	-19	41	1	1	0	1	1	1	0	1
Darke, Ohio, US	39037	Ohio	2020-05-22	2020-03-24	2020-05-20	0	1	28.5641617592393	25.0984513305254	14	22.1428571428571	93.8291292833688	88.54536498	Friday	51113	59	2	2020-03-29	2020-03-09	2020-06-09	2020-04-10	54	74	-18	42	1	1	0	1	1	1	0	1
Darke, Ohio, US	39037	Ohio	2020-05-23	2020-03-24	2020-05-20	0	1	28.7598067027958	26.1046253259584	23	21.8571428571429	93.8291292833688	88.54536498	Saturday	51113	60	3	2020-03-29	2020-03-09	2020-06-09	2020-04-10	55	75	-17	43	1	1	0	1	1	1	0	1
Darke, Ohio, US	39037	Ohio	2020-05-24	2020-03-24	2020-05-20	0	1	29.5423864770215	27.0269514884388	29	20.4285714285714	93.8291292833688	88.54536498	Sunday	51113	61	4	2020-03-29	2020-03-09	2020-06-09	2020-04-10	56	76	-16	44	1	1	0	1	1	1	0	1
Darke, Ohio, US	39037	Ohio	2020-05-25	2020-03-24	2020-05-20	0	1	29.9336763641344	27.9213283732682	29	21.4285714285714	93.8291292833688	88.54536498	Monday	51113	62	5	2020-03-29	2020-03-09	2020-06-09	2020-04-10	57	77	-15	45	1	1	0	1	1	1	0	1
Darke, Ohio, US	39037	Ohio	2020-05-26	2020-03-24	2020-05-20	0	1	30.5206111948037	28.7598067027958	17	20.5714285714286	93.8291292833688	88.54536498	Tuesday	51113	63	6	2020-03-29	2020-03-09	2020-06-09	2020-04-10	58	78	-14	46	1	1	0	1	1	1	0	1
Darke, Ohio, US	39037	Ohio	2020-05-27	2020-03-24	2020-05-20	0	1	30.5206111948037	29.374690811116	16	20.5714285714286	93.8291292833688	88.54536498	Wednesday	51113	64	7	2020-03-29	2020-03-09	2020-06-09	2020-04-10	59	79	-13	47	1	1	0	1	1	1	0	1
Darke, Ohio, US	39037	Ohio	2020-05-28	2020-03-24	2020-05-20	0	1	31.6944808561423	29.9336763641344	15	20.4285714285714	93.8291292833688	88.54536498	Thursday	51113	65	8	2020-03-29	2020-03-09	2020-06-09	2020-04-10	60	80	-12	48	1	1	0	1	1	1	0	1
Darke, Ohio, US	39037	Ohio	2020-05-29	2020-03-24	2020-05-20	0	1	32.6727055739244	30.5206111948037	16	20.7142857142857	93.8291292833688	88.54536498	Friday	51113	66	9	2020-03-29	2020-03-09	2020-06-09	2020-04-10	61	81	-11	49	1	1	0	1	1	1	0	1
Darke, Ohio, US	39037	Ohio	2020-05-30	2020-03-24	2020-05-20	0	1	32.6727055739244	31.0795967478221	22	20.5714285714286	93.8291292833688	88.54536498	Saturday	51113	67	10	2020-03-29	2020-03-09	2020-06-09	2020-04-10	62	82	-10	50	1	1	0	1	1	1	0	1
Darke, Ohio, US	39037	Ohio	2020-05-31	2020-03-24	2020-05-20	0	1	33.2596404045937	31.6106330231895	26	20.1428571428571	93.8291292833688	88.54536498	Sunday	51113	68	11	2020-03-29	2020-03-09	2020-06-09	2020-04-10	63	83	-9	51	1	1	0	1	1	1	0	1
Darke, Ohio, US	39037	Ohio	2020-06-01	2020-03-24	2020-05-20	0	1	34.0422201788195	32.1975678538588	18	18.5714285714286	93.8291292833688	88.54536498	Monday	51113	69	12	2020-03-29	2020-03-09	2020-06-09	2020-04-10	64	84	-8	52	1	1	0	1	1	1	0	1
Darke, Ohio, US	39037	Ohio	2020-06-02	2020-03-24	2020-05-20	0	1	35.4117347837145	32.8962997951318	15	18.2857142857143	93.8291292833688	88.54536498	Tuesday	51113	70	13	2020-03-29	2020-03-09	2020-06-09	2020-04-10	65	85	-7	53	1	1	0	1	1	1	0	1
Darke, Ohio, US	39037	Ohio	2020-06-03	2020-03-24	2020-05-20	0	1	35.9986696143838	33.6788795693575	15	18.1428571428571	93.8291292833688	88.54536498	Wednesday	51113	71	14	2020-03-29	2020-03-09	2020-06-09	2020-04-10	66	86	-6	54	1	1	0	1	1	1	0	1
Darke, Ohio, US	39037	Ohio	2020-06-04	2020-03-24	2020-05-20	0	1	36.976894332166	34.4335100659323	14	18	93.8291292833688	88.54536498	Thursday	51113	72	15	2020-03-29	2020-03-09	2020-06-09	2020-04-10	67	87	-5	55	1	1	0	1	1	1	0	1
Darke, Ohio, US	39037	Ohio	2020-06-05	2020-03-24	2020-05-20	0	1	37.1725392757224	35.0763434519035	16	18	93.8291292833688	88.54536498	Friday	51113	73	16	2020-03-29	2020-03-09	2020-06-09	2020-04-10	68	88	-4	56	1	1	0	1	1	1	0	1
Darke, Ohio, US	39037	Ohio	2020-06-06	2020-03-24	2020-05-20	0	1	37.3681842192789	35.7471261155255	20	17.7142857142857	93.8291292833688	88.54536498	Saturday	51113	74	17	2020-03-29	2020-03-09	2020-06-09	2020-04-10	69	89	-3	57	1	1	0	1	1	1	0	1
Darke, Ohio, US	39037	Ohio	2020-06-07	2020-03-24	2020-05-20	0	1	37.7594741063917	36.3899595014967	26	17.7142857142857	93.8291292833688	88.54536498	Sunday	51113	75	18	2020-03-29	2020-03-09	2020-06-09	2020-04-10	70	90	-2	58	1	1	0	1	1	1	0	1
Darke, Ohio, US	39037	Ohio	2020-06-08	2020-03-24	2020-05-20	0	1	37.7594741063917	36.9209957768641	17	17.5714285714286	93.8291292833688	88.54536498	Monday	51113	76	19	2020-03-29	2020-03-09	2020-06-09	2020-04-10	71	91	-1	59	1	1	0	1	1	1	0	1
Darke, Ohio, US	39037	Ohio	2020-06-09	2020-03-24	2020-05-20	0	1	37.9551190499482	37.2843363863261	17	17.8571428571429	93.8291292833688	88.54536498	Tuesday	51113	77	20	2020-03-29	2020-03-09	2020-06-09	2020-04-10	72	92	0	60	1	1	0	1	0	1	0	1
Darke, Ohio, US	39037	Ohio	2020-06-10	2020-03-24	2020-05-20	0	1	38.1507639935046	37.5917784404862	18	18.2857142857143	93.8291292833688	88.54536498	Wednesday	51113	78	21	2020-03-29	2020-03-09	2020-06-09	2020-04-10	73	93	1	61	1	1	1	1	0	1	0	1
Darke, Ohio, US	39037	Ohio	2020-06-11	2020-03-24	2020-05-20	0	1	41.0854381468511	38.1787132711555	15	18.4285714285714	93.8291292833688	88.54536498	Thursday	51113	79	22	2020-03-29	2020-03-09	2020-06-09	2020-04-10	74	94	2	62	1	1	1	1	0	1	0	1
Darke, Ohio, US	39037	Ohio	2020-06-12	2020-03-24	2020-05-20	0	1	43.0418875824154	39.0171916006831	13	18	93.8291292833688	88.54536498	Friday	51113	80	23	2020-03-29	2020-03-09	2020-06-09	2020-04-10	75	95	3	63	1	1	1	1	0	1	0	1
Darke, Ohio, US	39037	Ohio	2020-06-13	2020-03-24	2020-05-20	0	1	43.4331774695283	39.8836192078616	21	18.1428571428571	93.8291292833688	88.54536498	Saturday	51113	81	24	2020-03-29	2020-03-09	2020-06-09	2020-04-10	76	96	4	64	1	1	1	1	0	1	0	1
Darke, Ohio, US	39037	Ohio	2020-06-14	2020-03-24	2020-05-20	0	1	43.4331774695283	40.6941482597382	26	18.1428571428571	93.8291292833688	88.54536498	Sunday	51113	82	25	2020-03-29	2020-03-09	2020-06-09	2020-04-10	77	97	5	65	1	1	1	1	0	1	0	1
Darke, Ohio, US	39037	Ohio	2020-06-15	2020-03-24	2020-05-20	0	1	43.4331774695283	41.5046773116149	26	19.4285714285714	93.8291292833688	88.54536498	Monday	51113	83	26	2020-03-29	2020-03-09	2020-06-09	2020-04-10	78	98	6	66	1	1	1	1	0	1	0	1
Darke, Ohio, US	39037	Ohio	2020-06-16	2020-03-24	2020-05-20	0	1	43.4331774695283	42.2872570858406	19	19.7142857142857	93.8291292833688	88.54536498	Tuesday	51113	84	27	2020-03-29	2020-03-09	2020-06-09	2020-04-10	79	99	7	67	1	1	1	1	0	1	0	1
Darke, Ohio, US	39037	Ohio	2020-06-17	2020-03-24	2020-05-20	0	1	43.6288224130847	43.0698368600663	18	19.7142857142857	93.8291292833688	88.54536498	Wednesday	51113	85	28	2020-03-29	2020-03-09	2020-06-09	2020-04-10	80	100	8	68	1	1	1	1	0	1	0	1
Darke, Ohio, US	39037	Ohio	2020-06-18	2020-03-24	2020-05-20	0	1	44.4114021873105	43.544974580132	20	20.4285714285714	93.8291292833688	88.54536498	Thursday	51113	86	29	2020-03-29	2020-03-09	2020-06-09	2020-04-10	81	101	9	69	1	1	1	1	0	1	0	1
Darke, Ohio, US	39037	Ohio	2020-06-19	2020-03-24	2020-05-20	0	1	44.4114021873105	43.7406195236884	17	21	93.8291292833688	88.54536498	Friday	51113	87	30	2020-03-29	2020-03-09	2020-06-09	2020-04-10	82	102	10	70	1	1	1	1	0	1	0	1
Darke, Ohio, US	39037	Ohio	2020-06-20	2020-03-24	2020-05-20	0	1	44.6070471308669	43.9083151895939	22	21.1428571428571	93.8291292833688	88.54536498	Saturday	51113	88	31	2020-03-29	2020-03-09	2020-06-09	2020-04-10	83	103	11	71	1	1	1	1	0	1	0	1
Darke, Ohio, US	39037	Ohio	2020-06-21	2020-03-24	2020-05-20	0	1	44.4114021873105	44.0480615778485	24	20.8571428571429	93.8291292833688	88.54536498	Sunday	51113	89	32	2020-03-29	2020-03-09	2020-06-09	2020-04-10	84	104	12	72	1	1	1	1	0	1	0	1
Darke, Ohio, US	39037	Ohio	2020-06-22	2020-03-24	2020-05-20	0	1	44.6070471308669	44.215757243754	24	20.5714285714286	93.8291292833688	88.54536498	Monday	51113	90	33	2020-03-29	2020-03-09	2020-06-09	2020-04-10	85	105	13	73	1	1	1	1	0	1	0	1
Darke, Ohio, US	39037	Ohio	2020-06-23	2020-03-24	2020-05-20	0	1	44.6070471308669	44.3834529096596	20	20.7142857142857	93.8291292833688	88.54536498	Tuesday	51113	91	34	2020-03-29	2020-03-09	2020-06-09	2020-04-10	86	106	14	74	1	1	1	1	0	1	0	1
Darke, Ohio, US	39037	Ohio	2020-06-24	2020-03-24	2020-05-20	0	1	44.6070471308669	44.5231992979141	20	21	93.8291292833688	88.54536498	Wednesday	51113	92	35	2020-03-29	2020-03-09	2020-06-09	2020-04-10	87	107	15	75	1	1	1	1	0	1	0	1
Darke, Ohio, US	39037	Ohio	2020-06-25	2020-03-24	2020-05-20	0	1	44.9983370179798	44.6070471308669	21	21.1428571428571	93.8291292833688	88.54536498	Thursday	51113	93	36	2020-03-29	2020-03-09	2020-06-09	2020-04-10	88	108	16	76	1	1	1	1	0	1	0	1
Darke, Ohio, US	39037	Ohio	2020-06-26	2020-03-24	2020-05-20	0	1	45.1939819615362	44.7188442414706	19	21.4285714285714	93.8291292833688	88.54536498	Friday	51113	94	37	2020-03-29	2020-03-09	2020-06-09	2020-04-10	89	109	17	77	1	1	1	1	0	1	0	1
Darke, Ohio, US	39037	Ohio	2020-06-27	2020-03-24	2020-05-20	0	1	45.5852718486491	44.8585906297252	25	21.8571428571429	93.8291292833688	88.54536498	Saturday	51113	95	38	2020-03-29	2020-03-09	2020-06-09	2020-04-10	90	110	18	78	1	1	1	1	0	1	0	1
Darke, Ohio, US	39037	Ohio	2020-06-28	2020-03-24	2020-05-20	0	1	45.5852718486491	45.0262862956307	32	23	93.8291292833688	88.54536498	Sunday	51113	96	39	2020-03-29	2020-03-09	2020-06-09	2020-04-10	91	111	19	79	1	1	1	1	0	1	0	1
Darke, Ohio, US	39037	Ohio	2020-06-29	2020-03-24	2020-05-20	0	1	45.5852718486491	45.1660326838853	35	24.5714285714286	93.8291292833688	88.54536498	Monday	51113	97	40	2020-03-29	2020-03-09	2020-06-09	2020-04-10	92	112	20	80	1	1	1	1	0	1	0	1
Darke, Ohio, US	39037	Ohio	2020-06-30	2020-03-24	2020-05-20	0	1	45.7809167922055	45.3337283497908	25	25.2857142857143	93.8291292833688	88.54536498	Tuesday	51113	98	41	2020-03-29	2020-03-09	2020-06-09	2020-04-10	93	113	21	81	1	1	1	1	0	1	0	1
Darke, Ohio, US	39037	Ohio	2020-07-01	2020-03-24	2020-05-20	0	1	46.1722066793184	45.5573225709982	20	25.2857142857143	93.8291292833688	88.54536498	Wednesday	51113	99	42	2020-03-29	2020-03-09	2020-06-09	2020-04-10	94	114	22	82	1	1	1	1	0	1	0	1
Darke, Ohio, US	39037	Ohio	2020-07-02	2020-03-24	2020-05-20	0	1	46.1722066793184	45.7250182369037	17	24.7142857142857	93.8291292833688	88.54536498	Thursday	51113	100	43	2020-03-29	2020-03-09	2020-06-09	2020-04-10	95	115	23	83	1	1	1	1	0	1	0	1
Darke, Ohio, US	39037	Ohio	2020-07-03	2020-03-24	2020-05-20	0	1	47.9330111713263	46.1163081240165	23	25.2857142857143	93.8291292833688	88.54536498	Friday	51113	101	44	2020-03-29	2020-03-09	2020-06-09	2020-04-10	96	116	24	84	1	1	1	1	0	1	0	1
Darke, Ohio, US	39037	Ohio	2020-07-04	2020-03-24	2020-05-20	0	1	48.1286561148827	46.4796487334785	30	26	93.8291292833688	88.54536498	Saturday	51113	102	45	2020-03-29	2020-03-09	2020-06-09	2020-04-10	97	117	25	85	1	1	1	1	0	1	0	1
Darke, Ohio, US	39037	Ohio	2020-07-05	2020-03-24	2020-05-20	0	1	48.5199460019956	46.8988878982423	29	25.5714285714286	93.8291292833688	88.54536498	Sunday	51113	103	46	2020-03-29	2020-03-09	2020-06-09	2020-04-10	98	118	26	86	1	1	1	1	0	1	0	1
Darlington, South Carolina, US	45031	South Carolina	2020-03-01	2020-04-07	2020-05-04	1	0	0	40.3867062055781	41	26.4285714285714	118.02258763437	122.3925694	Sunday	66618	-37	-64	2020-04-12	2020-03-23	2020-05-24	2020-03-25	-42	-22	-84	-24	0	0	0	0	1	0	1	0
Darlington, South Carolina, US	45031	South Carolina	2020-03-02	2020-04-07	2020-05-04	1	0	0	33.846575235263	12	24.5714285714286	118.02258763437	122.3925694	Monday	66618	-36	-63	2020-04-12	2020-03-23	2020-05-24	2020-03-25	-41	-21	-83	-23	0	0	0	0	1	0	1	0
Darlington, South Carolina, US	45031	South Carolina	2020-03-03	2020-04-07	2020-05-04	1	0	0	27.2505457096461	13	23.5714285714286	118.02258763437	122.3925694	Tuesday	66618	-35	-62	2020-04-12	2020-03-23	2020-05-24	2020-03-25	-40	-20	-82	-22	0	0	0	0	1	0	1	0
Darlington, South Carolina, US	45031	South Carolina	2020-03-04	2020-04-07	2020-05-04	1	0	0	20.6545161840292	13	23	118.02258763437	122.3925694	Wednesday	66618	-34	-61	2020-04-12	2020-03-23	2020-05-24	2020-03-25	-39	-19	-81	-21	0	0	0	0	1	0	1	0
Darlington, South Carolina, US	45031	South Carolina	2020-03-05	2020-04-07	2020-05-04	1	0	0	13.806943159554	15	21.8571428571429	118.02258763437	122.3925694	Thursday	66618	-33	-60	2020-04-12	2020-03-23	2020-05-24	2020-03-25	-38	-18	-80	-20	0	0	0	0	1	0	1	0
Darlington, South Carolina, US	45031	South Carolina	2020-03-06	2020-04-07	2020-05-04	1	0	0	6.93142085742794	11	19.1428571428571	118.02258763437	122.3925694	Friday	66618	-32	-59	2020-04-12	2020-03-23	2020-05-24	2020-03-25	-37	-17	-79	-19	0	0	0	0	1	0	1	0
Darlington, South Carolina, US	45031	South Carolina	2020-03-07	2020-04-07	2020-05-04	1	0	0	0	23	18.2857142857143	118.02258763437	122.3925694	Saturday	66618	-31	-58	2020-04-12	2020-03-23	2020-05-24	2020-03-25	-36	-16	-78	-18	0	0	0	0	1	0	1	0
Darlington, South Carolina, US	45031	South Carolina	2020-03-08	2020-04-07	2020-05-04	1	0	0	0	38	17.8571428571429	118.02258763437	122.3925694	Sunday	66618	-30	-57	2020-04-12	2020-03-23	2020-05-24	2020-03-25	-35	-15	-77	-17	0	0	0	0	1	0	1	0
Darlington, South Carolina, US	45031	South Carolina	2020-03-09	2020-04-07	2020-05-04	1	0	0	0	15	18.2857142857143	118.02258763437	122.3925694	Monday	66618	-29	-56	2020-04-12	2020-03-23	2020-05-24	2020-03-25	-34	-14	-76	-16	0	0	0	0	1	0	1	0
Darlington, South Carolina, US	45031	South Carolina	2020-03-10	2020-04-07	2020-05-04	1	0	0	0	12	18.1428571428571	118.02258763437	122.3925694	Tuesday	66618	-28	-55	2020-04-12	2020-03-23	2020-05-24	2020-03-25	-33	-13	-75	-15	0	0	0	0	1	0	1	0
Darlington, South Carolina, US	45031	South Carolina	2020-03-11	2020-04-07	2020-05-04	1	0	0	0	10	17.7142857142857	118.02258763437	122.3925694	Wednesday	66618	-27	-54	2020-04-12	2020-03-23	2020-05-24	2020-03-25	-32	-12	-74	-14	0	0	0	0	1	0	1	0
Darlington, South Carolina, US	45031	South Carolina	2020-03-12	2020-04-07	2020-05-04	1	0	0	0	12	17.2857142857143	118.02258763437	122.3925694	Thursday	66618	-26	-53	2020-04-12	2020-03-23	2020-05-24	2020-03-25	-31	-11	-73	-13	0	0	0	0	1	0	1	0
Darlington, South Carolina, US	45031	South Carolina	2020-03-13	2020-04-07	2020-05-04	1	0	0	0	10	17.1428571428571	118.02258763437	122.3925694	Friday	66618	-25	-52	2020-04-12	2020-03-23	2020-05-24	2020-03-25	-30	-10	-72	-12	0	0	0	0	1	0	1	0
Darlington, South Carolina, US	45031	South Carolina	2020-03-14	2020-04-07	2020-05-04	1	0	0	0	26	17.5714285714286	118.02258763437	122.3925694	Saturday	66618	-24	-51	2020-04-12	2020-03-23	2020-05-24	2020-03-25	-29	-9	-71	-11	0	0	0	0	1	0	1	0
Darlington, South Carolina, US	45031	South Carolina	2020-03-15	2020-04-07	2020-05-04	1	0	0	0	44	18.4285714285714	118.02258763437	122.3925694	Sunday	66618	-23	-50	2020-04-12	2020-03-23	2020-05-24	2020-03-25	-28	-8	-70	-10	0	0	0	0	1	0	1	0
Darlington, South Carolina, US	45031	South Carolina	2020-03-16	2020-04-07	2020-05-04	1	0	0	0	19	19	118.02258763437	122.3925694	Monday	66618	-22	-49	2020-04-12	2020-03-23	2020-05-24	2020-03-25	-27	-7	-69	-9	0	0	0	0	1	0	1	0
Darlington, South Carolina, US	45031	South Carolina	2020-03-17	2020-04-07	2020-05-04	1	0	0	0	25	20.8571428571429	118.02258763437	122.3925694	Tuesday	66618	-21	-48	2020-04-12	2020-03-23	2020-05-24	2020-03-25	-26	-6	-68	-8	0	0	0	0	1	0	1	0
Darlington, South Carolina, US	45031	South Carolina	2020-03-18	2020-04-07	2020-05-04	1	0	0	0	21	22.4285714285714	118.02258763437	122.3925694	Wednesday	66618	-20	-47	2020-04-12	2020-03-23	2020-05-24	2020-03-25	-25	-5	-67	-7	0	0	0	0	1	0	1	0
Darlington, South Carolina, US	45031	South Carolina	2020-03-19	2020-04-07	2020-05-04	1	0	0	0	23	24	118.02258763437	122.3925694	Thursday	66618	-19	-46	2020-04-12	2020-03-23	2020-05-24	2020-03-25	-24	-4	-66	-6	0	0	0	0	1	0	1	0
Darlington, South Carolina, US	45031	South Carolina	2020-03-20	2020-04-07	2020-05-04	1	0	0.150109579993395	0.0214442257133422	21	25.5714285714286	118.02258763437	122.3925694	Friday	66618	-18	-45	2020-04-12	2020-03-23	2020-05-24	2020-03-25	-23	-3	-65	-5	0	0	0	0	1	0	1	0
Darlington, South Carolina, US	45031	South Carolina	2020-03-21	2020-04-07	2020-05-04	1	0	0.30021915998679	0.0643326771400265	44	28.1428571428571	118.02258763437	122.3925694	Saturday	66618	-17	-44	2020-04-12	2020-03-23	2020-05-24	2020-03-25	-22	-2	-64	-4	0	0	0	0	1	0	1	0
Darlington, South Carolina, US	45031	South Carolina	2020-03-22	2020-04-07	2020-05-04	1	0	0.750547899966976	0.171553805706737	62	30.7142857142857	118.02258763437	122.3925694	Sunday	66618	-16	-43	2020-04-12	2020-03-23	2020-05-24	2020-03-25	-21	-1	-63	-3	0	0	0	0	1	0	1	0
Darlington, South Carolina, US	45031	South Carolina	2020-03-23	2020-04-07	2020-05-04	1	0	1.05076705995377	0.321663385700133	34	32.8571428571429	118.02258763437	122.3925694	Monday	66618	-15	-42	2020-04-12	2020-03-23	2020-05-24	2020-03-25	-20	0	-62	-2	0	0	0	0	1	0	1	0
Darlington, South Carolina, US	45031	South Carolina	2020-03-24	2020-04-07	2020-05-04	1	0	1.20087663994716	0.49321719140687	31	33.7142857142857	118.02258763437	122.3925694	Tuesday	66618	-14	-41	2020-04-12	2020-03-23	2020-05-24	2020-03-25	-19	1	-61	-1	0	1	0	0	1	0	1	1
Darlington, South Carolina, US	45031	South Carolina	2020-03-25	2020-04-07	2020-05-04	1	0	1.20087663994716	0.664770997113607	29	34.8571428571429	118.02258763437	122.3925694	Wednesday	66618	-13	-40	2020-04-12	2020-03-23	2020-05-24	2020-03-25	-18	2	-60	0	0	1	0	0	1	0	0	1
Darlington, South Carolina, US	45031	South Carolina	2020-03-26	2020-04-07	2020-05-04	1	0	1.20087663994716	0.836324802820345	32	36.1428571428571	118.02258763437	122.3925694	Thursday	66618	-12	-39	2020-04-12	2020-03-23	2020-05-24	2020-03-25	-17	3	-59	1	0	1	0	1	1	0	0	1
Darlington, South Carolina, US	45031	South Carolina	2020-03-27	2020-04-07	2020-05-04	1	0	1.20087663994716	0.98643438281374	29	37.2857142857143	118.02258763437	122.3925694	Friday	66618	-11	-38	2020-04-12	2020-03-23	2020-05-24	2020-03-25	-16	4	-58	2	0	1	0	1	1	0	0	1
Darlington, South Carolina, US	45031	South Carolina	2020-03-28	2020-04-07	2020-05-04	1	0	1.20087663994716	1.11509973709379	41	36.8571428571429	118.02258763437	122.3925694	Saturday	66618	-10	-37	2020-04-12	2020-03-23	2020-05-24	2020-03-25	-15	5	-57	3	0	1	0	1	1	0	0	1
Darlington, South Carolina, US	45031	South Carolina	2020-03-29	2020-04-07	2020-05-04	1	0	1.50109579993395	1.2223208656605	50	35.1428571428571	118.02258763437	122.3925694	Sunday	66618	-9	-36	2020-04-12	2020-03-23	2020-05-24	2020-03-25	-14	6	-56	4	0	1	0	1	1	0	0	1
Darlington, South Carolina, US	45031	South Carolina	2020-03-30	2020-04-07	2020-05-04	1	0	1.65120537992735	1.30809776851387	30	34.5714285714286	118.02258763437	122.3925694	Monday	66618	-8	-35	2020-04-12	2020-03-23	2020-05-24	2020-03-25	-13	7	-55	5	0	1	0	1	1	0	0	1
Darlington, South Carolina, US	45031	South Carolina	2020-03-31	2020-04-07	2020-05-04	1	0	1.65120537992735	1.3724304456539	33	34.8571428571429	118.02258763437	122.3925694	Tuesday	66618	-7	-34	2020-04-12	2020-03-23	2020-05-24	2020-03-25	-12	8	-54	6	0	1	0	1	1	0	0	1
Darlington, South Carolina, US	45031	South Carolina	2020-04-01	2020-04-07	2020-05-04	1	0	1.65120537992735	1.43676312279393	30	35	118.02258763437	122.3925694	Wednesday	66618	-6	-33	2020-04-12	2020-03-23	2020-05-24	2020-03-25	-11	9	-53	7	0	1	0	1	1	0	0	1
Darlington, South Carolina, US	45031	South Carolina	2020-04-02	2020-04-07	2020-05-04	1	0	2.25164369990093	1.58687270278732	29	34.5714285714286	118.02258763437	122.3925694	Thursday	66618	-5	-32	2020-04-12	2020-03-23	2020-05-24	2020-03-25	-10	10	-52	8	0	1	0	1	1	0	0	1
Darlington, South Carolina, US	45031	South Carolina	2020-04-03	2020-04-07	2020-05-04	1	0	2.25164369990093	1.73698228278072	26	34.1428571428571	118.02258763437	122.3925694	Friday	66618	-4	-31	2020-04-12	2020-03-23	2020-05-24	2020-03-25	-9	11	-51	9	0	1	0	1	1	0	0	1
Darlington, South Carolina, US	45031	South Carolina	2020-04-04	2020-04-07	2020-05-04	1	0	2.85208201987451	1.97286876562748	41	34.1428571428571	118.02258763437	122.3925694	Saturday	66618	-3	-30	2020-04-12	2020-03-23	2020-05-24	2020-03-25	-8	12	-50	10	0	1	0	1	1	0	0	1
Darlington, South Carolina, US	45031	South Carolina	2020-04-05	2020-04-07	2020-05-04	1	0	2.85208201987451	2.16586679704756	53	34.5714285714286	118.02258763437	122.3925694	Sunday	66618	-2	-29	2020-04-12	2020-03-23	2020-05-24	2020-03-25	-7	13	-49	11	0	1	0	1	1	0	0	1
Darlington, South Carolina, US	45031	South Carolina	2020-04-06	2020-04-07	2020-05-04	1	0	4.05295865982167	2.50897440846103	34	35.1428571428571	118.02258763437	122.3925694	Monday	66618	-1	-28	2020-04-12	2020-03-23	2020-05-24	2020-03-25	-6	14	-48	12	0	1	0	1	1	0	0	1
Darlington, South Carolina, US	45031	South Carolina	2020-04-07	2020-04-07	2020-05-04	1	0	4.35317781980846	2.89497047130119	34	35.2857142857143	118.02258763437	122.3925694	Tuesday	66618	0	-27	2020-04-12	2020-03-23	2020-05-24	2020-03-25	-5	15	-47	13	0	1	0	1	1	0	0	1
Darlington, South Carolina, US	45031	South Carolina	2020-04-08	2020-04-07	2020-05-04	1	1	4.35317781980846	3.28096653414135	31	35.4285714285714	118.02258763437	122.3925694	Wednesday	66618	1	-26	2020-04-12	2020-03-23	2020-05-24	2020-03-25	-4	16	-46	14	0	1	0	1	1	0	0	1
Darlington, South Carolina, US	45031	South Carolina	2020-04-09	2020-04-07	2020-05-04	1	1	4.65339697979525	3.62407414555483	30	35.5714285714286	118.02258763437	122.3925694	Thursday	66618	2	-25	2020-04-12	2020-03-23	2020-05-24	2020-03-25	-3	17	-45	15	0	1	0	1	1	0	0	1
Darlington, South Carolina, US	45031	South Carolina	2020-04-10	2020-04-07	2020-05-04	1	1	4.95361613978204	4.01007020839499	30	36.1428571428571	118.02258763437	122.3925694	Friday	66618	3	-24	2020-04-12	2020-03-23	2020-05-24	2020-03-25	-2	18	-44	16	0	1	0	1	1	0	0	1
Darlington, South Carolina, US	45031	South Carolina	2020-04-11	2020-04-07	2020-05-04	1	1	5.55405445975562	4.39606627123514	40	36	118.02258763437	122.3925694	Saturday	66618	4	-23	2020-04-12	2020-03-23	2020-05-24	2020-03-25	-1	19	-43	17	0	1	0	1	1	0	0	1
Darlington, South Carolina, US	45031	South Carolina	2020-04-12	2020-04-07	2020-05-04	1	1	5.85427361974241	4.82495078550199	61	37.1428571428571	118.02258763437	122.3925694	Sunday	66618	5	-22	2020-04-12	2020-03-23	2020-05-24	2020-03-25	0	20	-42	18	0	1	0	1	1	0	0	1
Darlington, South Carolina, US	45031	South Carolina	2020-04-13	2020-04-07	2020-05-04	1	1	6.45471193971599	5.16805839691546	35	37.2857142857143	118.02258763437	122.3925694	Monday	66618	6	-21	2020-04-12	2020-03-23	2020-05-24	2020-03-25	1	21	-41	19	1	1	0	1	1	1	0	1
Darlington, South Carolina, US	45031	South Carolina	2020-04-14	2020-04-07	2020-05-04	1	1	6.60482151970939	5.48972178261559	28	36.4285714285714	118.02258763437	122.3925694	Tuesday	66618	7	-20	2020-04-12	2020-03-23	2020-05-24	2020-03-25	2	22	-40	20	1	1	0	1	1	1	0	1
Darlington, South Carolina, US	45031	South Carolina	2020-04-15	2020-04-07	2020-05-04	1	1	6.60482151970939	5.81138516831573	27	35.8571428571429	118.02258763437	122.3925694	Wednesday	66618	8	-19	2020-04-12	2020-03-23	2020-05-24	2020-03-25	3	23	-39	21	1	1	0	1	1	1	0	1
Darlington, South Carolina, US	45031	South Carolina	2020-04-16	2020-04-07	2020-05-04	1	1	7.35536941967636	6.19738123115589	32	36.1428571428571	118.02258763437	122.3925694	Thursday	66618	9	-18	2020-04-12	2020-03-23	2020-05-24	2020-03-25	4	24	-38	22	1	1	0	1	1	1	0	1
Darlington, South Carolina, US	45031	South Carolina	2020-04-17	2020-04-07	2020-05-04	1	1	7.80569815965655	6.60482151970939	27	35.7142857142857	118.02258763437	122.3925694	Friday	66618	10	-17	2020-04-12	2020-03-23	2020-05-24	2020-03-25	5	25	-37	23	1	1	0	1	1	1	0	1
Darlington, South Carolina, US	45031	South Carolina	2020-04-18	2020-04-07	2020-05-04	1	1	8.85646521961032	7.07659448540292	39	35.5714285714286	118.02258763437	122.3925694	Saturday	66618	11	-16	2020-04-12	2020-03-23	2020-05-24	2020-03-25	6	26	-36	24	1	1	0	1	1	1	0	1
Darlington, South Carolina, US	45031	South Carolina	2020-04-19	2020-04-07	2020-05-04	1	1	9.60701311957729	7.61270012823647	57	35	118.02258763437	122.3925694	Sunday	66618	12	-15	2020-04-12	2020-03-23	2020-05-24	2020-03-25	7	27	-35	25	1	1	0	1	1	1	0	1
Darlington, South Carolina, US	45031	South Carolina	2020-04-20	2020-04-07	2020-05-04	1	1	10.3575610195443	8.17024999678337	33	34.7142857142857	118.02258763437	122.3925694	Monday	66618	13	-14	2020-04-12	2020-03-23	2020-05-24	2020-03-25	8	28	-34	26	1	1	0	1	1	1	0	1
Darlington, South Carolina, US	45031	South Carolina	2020-04-21	2020-04-07	2020-05-04	1	1	10.3575610195443	8.70635563961692	25	34.2857142857143	118.02258763437	122.3925694	Tuesday	66618	14	-13	2020-04-12	2020-03-23	2020-05-24	2020-03-25	9	29	-33	27	1	1	0	1	1	1	0	1
Darlington, South Carolina, US	45031	South Carolina	2020-04-22	2020-04-07	2020-05-04	1	1	12.7593142994386	9.58556889386395	23	33.7142857142857	118.02258763437	122.3925694	Wednesday	66618	15	-12	2020-04-12	2020-03-23	2020-05-24	2020-03-25	10	30	-32	28	1	1	0	1	1	1	0	1
Darlington, South Carolina, US	45031	South Carolina	2020-04-23	2020-04-07	2020-05-04	1	1	13.8100813593924	10.5076705995377	36	34.2857142857143	118.02258763437	122.3925694	Thursday	66618	16	-11	2020-04-12	2020-03-23	2020-05-24	2020-03-25	11	31	-31	29	1	1	0	1	1	1	0	1
Darlington, South Carolina, US	45031	South Carolina	2020-04-24	2020-04-07	2020-05-04	1	1	14.8608484193461	11.5155492080647	24	33.8571428571429	118.02258763437	122.3925694	Friday	66618	17	-10	2020-04-12	2020-03-23	2020-05-24	2020-03-25	12	32	-30	30	1	1	0	1	1	1	0	1
Darlington, South Carolina, US	45031	South Carolina	2020-04-25	2020-04-07	2020-05-04	1	1	15.4612867393197	12.4590951394518	39	33.8571428571429	118.02258763437	122.3925694	Saturday	66618	18	-9	2020-04-12	2020-03-23	2020-05-24	2020-03-25	13	33	-29	31	1	1	0	1	1	1	0	1
Darlington, South Carolina, US	45031	South Carolina	2020-04-26	2020-04-07	2020-05-04	1	1	15.6113963193131	13.3168641679855	50	32.8571428571429	118.02258763437	122.3925694	Sunday	66618	19	-8	2020-04-12	2020-03-23	2020-05-24	2020-03-25	14	34	-28	32	1	1	0	1	1	1	0	1
Darlington, South Carolina, US	45031	South Carolina	2020-04-27	2020-04-07	2020-05-04	1	1	16.0617250592933	14.1317447450925	25	31.7142857142857	118.02258763437	122.3925694	Monday	66618	20	-7	2020-04-12	2020-03-23	2020-05-24	2020-03-25	15	35	-27	33	1	1	0	1	1	1	0	1
Darlington, South Carolina, US	45031	South Carolina	2020-04-28	2020-04-07	2020-05-04	1	1	16.5120537992735	15.0109579993395	26	31.8571428571429	118.02258763437	122.3925694	Tuesday	66618	21	-6	2020-04-12	2020-03-23	2020-05-24	2020-03-25	16	36	-26	34	1	1	0	1	1	1	0	1
Darlington, South Carolina, US	45031	South Carolina	2020-04-29	2020-04-07	2020-05-04	1	1	17.1124921192471	15.6328405450264	25	32.1428571428571	118.02258763437	122.3925694	Wednesday	66618	22	-5	2020-04-12	2020-03-23	2020-05-24	2020-03-25	17	37	-25	35	1	1	0	1	1	1	0	1
Darlington, South Carolina, US	45031	South Carolina	2020-04-30	2020-04-07	2020-05-04	1	1	18.9138070791678	16.3619442192801	25	30.5714285714286	118.02258763437	122.3925694	Thursday	66618	23	-4	2020-04-12	2020-03-23	2020-05-24	2020-03-25	18	38	-24	36	1	1	0	1	1	1	0	1
Darlington, South Carolina, US	45031	South Carolina	2020-05-01	2020-04-07	2020-05-04	1	1	19.5142453991414	17.0267152163937	19	29.8571428571429	118.02258763437	122.3925694	Friday	66618	24	-3	2020-04-12	2020-03-23	2020-05-24	2020-03-25	19	39	-23	37	1	1	0	1	1	1	0	1
Darlington, South Carolina, US	45031	South Carolina	2020-05-02	2020-04-07	2020-05-04	1	1	20.2647932991084	17.7129304392206	27	28.1428571428571	118.02258763437	122.3925694	Saturday	66618	25	-2	2020-04-12	2020-03-23	2020-05-24	2020-03-25	20	40	-22	38	1	1	0	1	1	1	0	1
Darlington, South Carolina, US	45031	South Carolina	2020-05-03	2020-04-07	2020-05-04	1	1	21.0153411990753	18.4849225649009	47	27.7142857142857	118.02258763437	122.3925694	Sunday	66618	26	-1	2020-04-12	2020-03-23	2020-05-24	2020-03-25	21	41	-21	39	1	1	0	1	1	1	0	1
Darlington, South Carolina, US	45031	South Carolina	2020-05-04	2020-04-07	2020-05-04	0	1	21.6157795190489	19.2783589162946	25	27.7142857142857	118.02258763437	122.3925694	Monday	66618	27	0	2020-04-12	2020-03-23	2020-05-24	2020-03-25	22	42	-20	40	1	1	0	1	1	1	0	1
Darlington, South Carolina, US	45031	South Carolina	2020-05-05	2020-04-07	2020-05-04	0	1	22.3663274190159	20.114683719115	25	27.5714285714286	118.02258763437	122.3925694	Tuesday	66618	28	1	2020-04-12	2020-03-23	2020-05-24	2020-03-25	23	43	-19	41	1	1	0	1	1	1	0	1
Darlington, South Carolina, US	45031	South Carolina	2020-05-06	2020-04-07	2020-05-04	0	1	22.6665465790027	20.9081200705086	19	26.7142857142857	118.02258763437	122.3925694	Wednesday	66618	29	2	2020-04-12	2020-03-23	2020-05-24	2020-03-25	24	44	-18	42	1	1	0	1	1	1	0	1
Darlington, South Carolina, US	45031	South Carolina	2020-05-07	2020-04-07	2020-05-04	0	1	23.567204058963	21.5728910676222	21	26.1428571428571	118.02258763437	122.3925694	Thursday	66618	30	3	2020-04-12	2020-03-23	2020-05-24	2020-03-25	25	45	-17	43	1	1	0	1	1	1	0	1
Darlington, South Carolina, US	45031	South Carolina	2020-05-08	2020-04-07	2020-05-04	0	1	25.6687381788706	22.4521043218692	18	26	118.02258763437	122.3925694	Friday	66618	31	4	2020-04-12	2020-03-23	2020-05-24	2020-03-25	26	46	-16	44	1	1	0	1	1	1	0	1
Darlington, South Carolina, US	45031	South Carolina	2020-05-09	2020-04-07	2020-05-04	0	1	25.9689573388574	23.2669848989763	25	25.7142857142857	118.02258763437	122.3925694	Saturday	66618	32	5	2020-04-12	2020-03-23	2020-05-24	2020-03-25	27	47	-15	45	1	1	0	1	1	1	0	1
Darlington, South Carolina, US	45031	South Carolina	2020-05-10	2020-04-07	2020-05-04	0	1	26.1190669188508	23.9960885732299	42	25	118.02258763437	122.3925694	Sunday	66618	33	6	2020-04-12	2020-03-23	2020-05-24	2020-03-25	28	48	-14	46	1	1	0	1	1	1	0	1
Darlington, South Carolina, US	45031	South Carolina	2020-05-11	2020-04-07	2020-05-04	0	1	26.8696148188177	24.7466364731969	23	24.7142857142857	118.02258763437	122.3925694	Monday	66618	34	7	2020-04-12	2020-03-23	2020-05-24	2020-03-25	29	49	-13	47	1	1	0	1	1	1	0	1
Darlington, South Carolina, US	45031	South Carolina	2020-05-12	2020-04-07	2020-05-04	0	1	26.8696148188177	25.3899632445971	22	24.2857142857143	118.02258763437	122.3925694	Tuesday	66618	35	8	2020-04-12	2020-03-23	2020-05-24	2020-03-25	30	50	-12	48	1	1	0	1	1	1	0	1
Darlington, South Carolina, US	45031	South Carolina	2020-05-13	2020-04-07	2020-05-04	0	1	26.5693956588309	25.947513113144	22	24.7142857142857	118.02258763437	122.3925694	Wednesday	66618	36	9	2020-04-12	2020-03-23	2020-05-24	2020-03-25	31	51	-11	49	1	1	0	1	1	1	0	1
Darlington, South Carolina, US	45031	South Carolina	2020-05-14	2020-04-07	2020-05-04	0	1	27.1698339788045	26.4621745302642	21	24.7142857142857	118.02258763437	122.3925694	Thursday	66618	37	10	2020-04-12	2020-03-23	2020-05-24	2020-03-25	32	52	-10	50	1	1	0	1	1	1	0	1
Darlington, South Carolina, US	45031	South Carolina	2020-05-15	2020-04-07	2020-05-04	0	1	29.1212585187187	26.9553917216711	20	25	118.02258763437	122.3925694	Friday	66618	38	11	2020-04-12	2020-03-23	2020-05-24	2020-03-25	33	53	-9	51	1	1	0	1	1	1	0	1
Darlington, South Carolina, US	45031	South Carolina	2020-05-16	2020-04-07	2020-05-04	0	1	31.8232309585998	27.7917165244914	27	25.2857142857143	118.02258763437	122.3925694	Saturday	66618	39	12	2020-04-12	2020-03-23	2020-05-24	2020-03-25	34	54	-8	52	1	1	0	1	1	1	0	1
Darlington, South Carolina, US	45031	South Carolina	2020-05-17	2020-04-07	2020-05-04	0	1	32.7238884385601	28.7352624558785	48	26.1428571428571	118.02258763437	122.3925694	Sunday	66618	40	13	2020-04-12	2020-03-23	2020-05-24	2020-03-25	35	55	-7	53	1	1	0	1	1	1	0	1
Darlington, South Carolina, US	45031	South Carolina	2020-05-18	2020-04-07	2020-05-04	0	1	33.3243267585337	29.6573641615522	27	26.7142857142857	118.02258763437	122.3925694	Monday	66618	41	14	2020-04-12	2020-03-23	2020-05-24	2020-03-25	36	56	-6	54	1	1	0	1	1	1	0	1
Darlington, South Carolina, US	45031	South Carolina	2020-05-19	2020-04-07	2020-05-04	0	1	34.0748746585007	30.6866869957926	30	27.8571428571429	118.02258763437	122.3925694	Tuesday	66618	42	15	2020-04-12	2020-03-23	2020-05-24	2020-03-25	37	57	-5	55	1	1	0	1	1	1	0	1
Darlington, South Carolina, US	45031	South Carolina	2020-05-20	2020-04-07	2020-05-04	0	1	34.8254225584677	31.8661194100265	27	28.5714285714286	118.02258763437	122.3925694	Wednesday	66618	43	16	2020-04-12	2020-03-23	2020-05-24	2020-03-25	38	58	-4	56	1	1	0	1	1	1	0	1
Darlington, South Carolina, US	45031	South Carolina	2020-05-21	2020-04-07	2020-05-04	0	1	36.0262991984148	33.1313287271136	27	29.4285714285714	118.02258763437	122.3925694	Thursday	66618	44	17	2020-04-12	2020-03-23	2020-05-24	2020-03-25	39	59	-3	57	1	1	0	1	1	1	0	1
Darlington, South Carolina, US	45031	South Carolina	2020-05-22	2020-04-07	2020-05-04	0	1	36.3265183584016	34.1606515613541	16	28.8571428571429	118.02258763437	122.3925694	Friday	66618	45	18	2020-04-12	2020-03-23	2020-05-24	2020-03-25	40	60	-2	58	1	1	0	1	1	1	0	1
Darlington, South Carolina, US	45031	South Carolina	2020-05-23	2020-04-07	2020-05-04	0	1	36.6267375183884	34.846866784181	27	28.8571428571429	118.02258763437	122.3925694	Saturday	66618	46	19	2020-04-12	2020-03-23	2020-05-24	2020-03-25	41	61	-1	59	1	1	0	1	1	1	0	1
Darlington, South Carolina, US	45031	South Carolina	2020-05-24	2020-04-07	2020-05-04	0	1	36.9269566783752	35.4473051041546	46	28.5714285714286	118.02258763437	122.3925694	Sunday	66618	47	20	2020-04-12	2020-03-23	2020-05-24	2020-03-25	42	62	0	60	1	1	0	1	0	1	0	1
Darlington, South Carolina, US	45031	South Carolina	2020-05-25	2020-04-07	2020-05-04	0	1	37.0770662583686	35.9834107469882	43	30.8571428571429	118.02258763437	122.3925694	Monday	66618	48	21	2020-04-12	2020-03-23	2020-05-24	2020-03-25	43	63	1	61	1	1	1	1	0	1	0	1
Darlington, South Carolina, US	45031	South Carolina	2020-05-26	2020-04-07	2020-05-04	0	1	38.1278333183224	36.5624048412484	19	29.2857142857143	118.02258763437	122.3925694	Tuesday	66618	49	22	2020-04-12	2020-03-23	2020-05-24	2020-03-25	44	64	2	62	1	1	1	1	0	1	0	1
Darlington, South Carolina, US	45031	South Carolina	2020-05-27	2020-04-07	2020-05-04	0	1	39.0284907982827	37.162843161222	26	29.1428571428571	118.02258763437	122.3925694	Wednesday	66618	50	23	2020-04-12	2020-03-23	2020-05-24	2020-03-25	45	65	3	63	1	1	1	1	0	1	0	1
Darlington, South Carolina, US	45031	South Carolina	2020-05-28	2020-04-07	2020-05-04	0	1	39.3287099582695	37.6346161269155	19	28	118.02258763437	122.3925694	Thursday	66618	51	24	2020-04-12	2020-03-23	2020-05-24	2020-03-25	46	66	4	64	1	1	1	1	0	1	0	1
Darlington, South Carolina, US	45031	South Carolina	2020-05-29	2020-04-07	2020-05-04	0	1	41.4302440781771	38.3637198011691	21	28.7142857142857	118.02258763437	122.3925694	Friday	66618	52	25	2020-04-12	2020-03-23	2020-05-24	2020-03-25	47	67	5	65	1	1	1	1	0	1	0	1
Darlington, South Carolina, US	45031	South Carolina	2020-05-30	2020-04-07	2020-05-04	0	1	42.6311207181242	39.2214888297028	32	29.4285714285714	118.02258763437	122.3925694	Saturday	66618	53	26	2020-04-12	2020-03-23	2020-05-24	2020-03-25	48	68	6	66	1	1	1	1	0	1	0	1
Darlington, South Carolina, US	45031	South Carolina	2020-05-31	2020-04-07	2020-05-04	0	1	44.2823260980516	40.2722558896566	39	28.4285714285714	118.02258763437	122.3925694	Sunday	66618	54	27	2020-04-12	2020-03-23	2020-05-24	2020-03-25	49	69	7	67	1	1	1	1	0	1	0	1
Darlington, South Carolina, US	45031	South Carolina	2020-06-01	2020-04-07	2020-05-04	0	1	44.8827644180252	41.3873556267504	17	24.7142857142857	118.02258763437	122.3925694	Monday	66618	55	28	2020-04-12	2020-03-23	2020-05-24	2020-03-25	50	70	8	68	1	1	1	1	0	1	0	1
Darlington, South Carolina, US	45031	South Carolina	2020-06-02	2020-04-07	2020-05-04	0	1	46.2337506379657	42.5453438152709	19	24.7142857142857	118.02258763437	122.3925694	Tuesday	66618	56	29	2020-04-12	2020-03-23	2020-05-24	2020-03-25	51	71	9	69	1	1	1	1	0	1	0	1
Darlington, South Carolina, US	45031	South Carolina	2020-06-03	2020-04-07	2020-05-04	0	1	46.2337506379657	43.5746666495113	16	23.2857142857143	118.02258763437	122.3925694	Wednesday	66618	57	30	2020-04-12	2020-03-23	2020-05-24	2020-03-25	52	72	10	70	1	1	1	1	0	1	0	1
Darlington, South Carolina, US	45031	South Carolina	2020-06-04	2020-04-07	2020-05-04	0	1	46.2337506379657	44.561101032325	14	22.5714285714286	118.02258763437	122.3925694	Thursday	66618	58	31	2020-04-12	2020-03-23	2020-05-24	2020-03-25	53	73	11	71	1	1	1	1	0	1	0	1
Darlington, South Carolina, US	45031	South Carolina	2020-06-05	2020-04-07	2020-05-04	0	1	47.4346272779129	45.4188700608587	18	22.1428571428571	118.02258763437	122.3925694	Friday	66618	59	32	2020-04-12	2020-03-23	2020-05-24	2020-03-25	54	74	12	72	1	1	1	1	0	1	0	1
Darlington, South Carolina, US	45031	South Carolina	2020-06-06	2020-04-07	2020-05-04	0	1	47.4346272779129	46.1050852836857	22	20.7142857142857	118.02258763437	122.3925694	Saturday	66618	60	33	2020-04-12	2020-03-23	2020-05-24	2020-03-25	55	75	13	73	1	1	1	1	0	1	0	1
Darlington, South Carolina, US	45031	South Carolina	2020-06-07	2020-04-07	2020-05-04	0	1	49.2359422378336	46.812744732226	39	20.7142857142857	118.02258763437	122.3925694	Sunday	66618	61	34	2020-04-12	2020-03-23	2020-05-24	2020-03-25	56	76	14	74	1	1	1	1	0	1	0	1
Darlington, South Carolina, US	45031	South Carolina	2020-06-08	2020-04-07	2020-05-04	0	1	49.5361613978204	47.4775157293396	24	21.7142857142857	118.02258763437	122.3925694	Monday	66618	62	35	2020-04-12	2020-03-23	2020-05-24	2020-03-25	57	77	15	75	1	1	1	1	0	1	0	1
Darlington, South Carolina, US	45031	South Carolina	2020-06-09	2020-04-07	2020-05-04	0	1	49.9864901378006	48.0136213721731	18	21.5714285714286	118.02258763437	122.3925694	Tuesday	66618	63	36	2020-04-12	2020-03-23	2020-05-24	2020-03-25	58	78	16	76	1	1	1	1	0	1	0	1
Darlington, South Carolina, US	45031	South Carolina	2020-06-10	2020-04-07	2020-05-04	0	1	50.136599717794	48.57117124072	18	21.8571428571429	118.02258763437	122.3925694	Wednesday	66618	64	37	2020-04-12	2020-03-23	2020-05-24	2020-03-25	59	79	17	77	1	1	1	1	0	1	0	1
Darlington, South Carolina, US	45031	South Carolina	2020-06-11	2020-04-07	2020-05-04	0	1	51.3374763577411	49.3002749149736	18	22.4285714285714	118.02258763437	122.3925694	Thursday	66618	65	38	2020-04-12	2020-03-23	2020-05-24	2020-03-25	60	80	18	78	1	1	1	1	0	1	0	1
Darlington, South Carolina, US	45031	South Carolina	2020-06-12	2020-04-07	2020-05-04	0	1	51.4875859377345	49.8792690092339	15	22	118.02258763437	122.3925694	Friday	66618	66	39	2020-04-12	2020-03-23	2020-05-24	2020-03-25	61	81	19	79	1	1	1	1	0	1	0	1
Darlington, South Carolina, US	45031	South Carolina	2020-06-13	2020-04-07	2020-05-04	0	1	52.0880242577081	50.5440400063475	28	22.8571428571429	118.02258763437	122.3925694	Saturday	66618	67	40	2020-04-12	2020-03-23	2020-05-24	2020-03-25	62	82	20	80	1	1	1	1	0	1	0	1
Darlington, South Carolina, US	45031	South Carolina	2020-06-14	2020-04-07	2020-05-04	0	1	52.5383529976883	51.015812972041	34	22.1428571428571	118.02258763437	122.3925694	Sunday	66618	68	41	2020-04-12	2020-03-23	2020-05-24	2020-03-25	63	83	21	81	1	1	1	1	0	1	0	1
Darlington, South Carolina, US	45031	South Carolina	2020-06-15	2020-04-07	2020-05-04	0	1	52.9886817376685	51.5090301634479	34	23.5714285714286	118.02258763437	122.3925694	Monday	66618	69	42	2020-04-12	2020-03-23	2020-05-24	2020-03-25	64	84	22	82	1	1	1	1	0	1	0	1
Darlington, South Carolina, US	45031	South Carolina	2020-06-16	2020-04-07	2020-05-04	0	1	53.5891200576421	52.0236915805681	27	24.8571428571429	118.02258763437	122.3925694	Tuesday	66618	70	43	2020-04-12	2020-03-23	2020-05-24	2020-03-25	65	85	23	83	1	1	1	1	0	1	0	1
Darlington, South Carolina, US	45031	South Carolina	2020-06-17	2020-04-07	2020-05-04	0	1	54.4897775376024	52.645574126255	21	25.2857142857143	118.02258763437	122.3925694	Wednesday	66618	71	44	2020-04-12	2020-03-23	2020-05-24	2020-03-25	66	86	24	84	1	1	1	1	0	1	0	1
Darlington, South Carolina, US	45031	South Carolina	2020-06-18	2020-04-07	2020-05-04	0	1	54.9401062775826	53.1602355433752	20	25.5714285714286	118.02258763437	122.3925694	Thursday	66618	72	45	2020-04-12	2020-03-23	2020-05-24	2020-03-25	67	87	25	85	1	1	1	1	0	1	0	1
Darlington, South Carolina, US	45031	South Carolina	2020-06-19	2020-04-07	2020-05-04	0	1	55.6906541775496	53.7606738633488	17	25.8571428571429	118.02258763437	122.3925694	Friday	66618	73	46	2020-04-12	2020-03-23	2020-05-24	2020-03-25	68	88	26	86	1	1	1	1	0	1	0	1
Darlington, South Carolina, US	45031	South Carolina	2020-06-20	2020-04-07	2020-05-04	0	1	55.9908733375364	54.3182237318957	25	25.4285714285714	118.02258763437	122.3925694	Saturday	66618	74	47	2020-04-12	2020-03-23	2020-05-24	2020-03-25	69	89	27	87	1	1	1	1	0	1	0	1
Darlington, South Carolina, US	45031	South Carolina	2020-06-21	2020-04-07	2020-05-04	0	1	56.4412020775166	54.8757736004426	31	25	118.02258763437	122.3925694	Sunday	66618	75	48	2020-04-12	2020-03-23	2020-05-24	2020-03-25	70	90	28	88	1	1	1	1	0	1	0	1
Darlington, South Carolina, US	45031	South Carolina	2020-06-22	2020-04-07	2020-05-04	0	1	57.6420787174638	55.5405445975562	25	23.7142857142857	118.02258763437	122.3925694	Monday	66618	76	49	2020-04-12	2020-03-23	2020-05-24	2020-03-25	71	91	29	89	1	1	1	1	0	1	0	1
Darlington, South Carolina, US	45031	South Carolina	2020-06-23	2020-04-07	2020-05-04	0	1	57.9422978774505	56.1624271432431	20	22.7142857142857	118.02258763437	122.3925694	Tuesday	66618	77	50	2020-04-12	2020-03-23	2020-05-24	2020-03-25	72	92	30	90	1	1	1	1	0	1	0	1
Darlington, South Carolina, US	45031	South Carolina	2020-06-24	2020-04-07	2020-05-04	0	1	58.9930649374043	56.8057539146434	15	21.8571428571429	118.02258763437	122.3925694	Wednesday	66618	78	51	2020-04-12	2020-03-23	2020-05-24	2020-03-25	73	93	31	91	1	1	1	1	0	1	0	1
Darlington, South Carolina, US	45031	South Carolina	2020-06-25	2020-04-07	2020-05-04	0	1	59.2932840973911	57.4276364603303	15	21.1428571428571	118.02258763437	122.3925694	Thursday	66618	79	52	2020-04-12	2020-03-23	2020-05-24	2020-03-25	74	94	32	92	1	1	1	1	0	1	0	1
Darlington, South Carolina, US	45031	South Carolina	2020-06-26	2020-04-07	2020-05-04	0	1	60.794379897325	58.156740134584	15	20.8571428571429	118.02258763437	122.3925694	Friday	66618	80	53	2020-04-12	2020-03-23	2020-05-24	2020-03-25	75	95	33	93	1	1	1	1	0	1	0	1
Darlington, South Carolina, US	45031	South Carolina	2020-06-27	2020-04-07	2020-05-04	0	1	62.4455852772524	59.0788418402577	34	22.1428571428571	118.02258763437	122.3925694	Saturday	66618	81	54	2020-04-12	2020-03-23	2020-05-24	2020-03-25	76	96	34	94	1	1	1	1	0	1	0	1
Darlington, South Carolina, US	45031	South Carolina	2020-06-28	2020-04-07	2020-05-04	0	1	64.0967906571797	60.1724973516381	38	23.1428571428571	118.02258763437	122.3925694	Sunday	66618	82	55	2020-04-12	2020-03-23	2020-05-24	2020-03-25	77	97	35	95	1	1	1	1	0	1	0	1
Darlington, South Carolina, US	45031	South Carolina	2020-06-29	2020-04-07	2020-05-04	0	1	64.9974481371401	61.2232644115919	37	24.8571428571429	118.02258763437	122.3925694	Monday	66618	83	56	2020-04-12	2020-03-23	2020-05-24	2020-03-25	78	98	36	96	1	1	1	1	0	1	0	1
Darlington, South Carolina, US	45031	South Carolina	2020-06-30	2020-04-07	2020-05-04	0	1	66.7987630970609	62.4884737286791	29	26.1428571428571	118.02258763437	122.3925694	Tuesday	66618	84	57	2020-04-12	2020-03-23	2020-05-24	2020-03-25	79	99	37	97	1	1	1	1	0	1	0	1
Darlington, South Carolina, US	45031	South Carolina	2020-07-01	2020-04-07	2020-05-04	0	1	67.8495301570146	63.7536830457663	21	27	118.02258763437	122.3925694	Wednesday	66618	85	58	2020-04-12	2020-03-23	2020-05-24	2020-03-25	80	100	38	98	1	1	1	1	0	1	0	1
Darlington, South Carolina, US	45031	South Carolina	2020-07-02	2020-04-07	2020-05-04	0	1	69.2005163769552	65.1690019428468	17	27.2857142857143	118.02258763437	122.3925694	Thursday	66618	86	59	2020-04-12	2020-03-23	2020-05-24	2020-03-25	81	101	39	99	1	1	1	1	0	1	0	1
Darlington, South Carolina, US	45031	South Carolina	2020-07-03	2020-04-07	2020-05-04	0	1	70.4013930169023	66.5414323885008	24	28.5714285714286	118.02258763437	122.3925694	Friday	66618	87	60	2020-04-12	2020-03-23	2020-05-24	2020-03-25	82	102	40	100	1	1	1	1	0	1	0	1
Darlington, South Carolina, US	45031	South Carolina	2020-07-04	2020-04-07	2020-05-04	0	1	72.6530367168033	67.999639737008	35	28.7142857142857	118.02258763437	122.3925694	Saturday	66618	88	61	2020-04-12	2020-03-23	2020-05-24	2020-03-25	83	103	41	101	1	1	1	1	0	1	0	1
Darlington, South Carolina, US	45031	South Carolina	2020-07-05	2020-04-07	2020-05-04	0	1	73.8539133567504	69.3935144083753	40	29	118.02258763437	122.3925694	Sunday	66618	89	62	2020-04-12	2020-03-23	2020-05-24	2020-03-25	84	104	42	102	1	1	1	1	0	1	0	1
Dauphin, Pennsylvania, US	42043	Pennsylvania	2020-03-01	2020-04-01	2020-06-05	1	0	0	60.1081646744981	39	29.2857142857143	89.8017219391036	510.6213003	Sunday	278299	-31	-96	2020-04-06	2020-03-17	2020-06-25	2020-04-26	-36	-16	-116	-56	0	0	0	0	1	0	1	0
Dauphin, Pennsylvania, US	42043	Pennsylvania	2020-03-02	2020-04-01	2020-06-05	1	0	0	50.5654842320608	17	27.5714285714286	89.8017219391036	510.6213003	Monday	278299	-30	-95	2020-04-06	2020-03-17	2020-06-25	2020-04-26	-35	-15	-115	-55	0	0	0	0	1	0	1	0
Dauphin, Pennsylvania, US	42043	Pennsylvania	2020-03-03	2020-04-01	2020-06-05	1	0	0	40.8726942096302	14	26.5714285714286	89.8017219391036	510.6213003	Tuesday	278299	-29	-94	2020-04-06	2020-03-17	2020-06-25	2020-04-26	-34	-14	-114	-54	0	0	0	0	1	0	1	0
Dauphin, Pennsylvania, US	42043	Pennsylvania	2020-03-04	2020-04-01	2020-06-05	1	0	0	30.9869061557794	13	26	89.8017219391036	510.6213003	Wednesday	278299	-28	-93	2020-04-06	2020-03-17	2020-06-25	2020-04-26	-33	-13	-113	-53	0	0	0	0	1	0	1	0
Dauphin, Pennsylvania, US	42043	Pennsylvania	2020-03-05	2020-04-01	2020-06-05	1	0	0	20.929564296222	13	24.4285714285714	89.8017219391036	510.6213003	Thursday	278299	-27	-92	2020-04-06	2020-03-17	2020-06-25	2020-04-26	-32	-12	-112	-52	0	0	0	0	1	0	1	0
Dauphin, Pennsylvania, US	42043	Pennsylvania	2020-03-06	2020-04-01	2020-06-05	1	0	0	10.5505590509643	13	21.2857142857143	89.8017219391036	510.6213003	Friday	278299	-26	-91	2020-04-06	2020-03-17	2020-06-25	2020-04-26	-31	-11	-111	-51	0	0	0	0	1	0	1	0
Dauphin, Pennsylvania, US	42043	Pennsylvania	2020-03-07	2020-04-01	2020-06-05	1	0	0	0	25	19.1428571428571	89.8017219391036	510.6213003	Saturday	278299	-25	-90	2020-04-06	2020-03-17	2020-06-25	2020-04-26	-30	-10	-110	-50	0	0	0	0	1	0	1	0
Dauphin, Pennsylvania, US	42043	Pennsylvania	2020-03-08	2020-04-01	2020-06-05	1	0	0	0	37	18.8571428571429	89.8017219391036	510.6213003	Sunday	278299	-24	-89	2020-04-06	2020-03-17	2020-06-25	2020-04-26	-29	-9	-109	-49	0	0	0	0	1	0	1	0
Dauphin, Pennsylvania, US	42043	Pennsylvania	2020-03-09	2020-04-01	2020-06-05	1	0	0	0	15	18.5714285714286	89.8017219391036	510.6213003	Monday	278299	-23	-88	2020-04-06	2020-03-17	2020-06-25	2020-04-26	-28	-8	-108	-48	0	0	0	0	1	0	1	0
Dauphin, Pennsylvania, US	42043	Pennsylvania	2020-03-10	2020-04-01	2020-06-05	1	0	0	0	17	19	89.8017219391036	510.6213003	Tuesday	278299	-22	-87	2020-04-06	2020-03-17	2020-06-25	2020-04-26	-27	-7	-107	-47	0	0	0	0	1	0	1	0
Dauphin, Pennsylvania, US	42043	Pennsylvania	2020-03-11	2020-04-01	2020-06-05	1	0	0	0	13	19	89.8017219391036	510.6213003	Wednesday	278299	-21	-86	2020-04-06	2020-03-17	2020-06-25	2020-04-26	-26	-6	-106	-46	0	0	0	0	1	0	1	0
Dauphin, Pennsylvania, US	42043	Pennsylvania	2020-03-12	2020-04-01	2020-06-05	1	0	0	0	14	19.1428571428571	89.8017219391036	510.6213003	Thursday	278299	-20	-85	2020-04-06	2020-03-17	2020-06-25	2020-04-26	-25	-5	-105	-45	0	0	0	0	1	0	1	0
Dauphin, Pennsylvania, US	42043	Pennsylvania	2020-03-13	2020-04-01	2020-06-05	1	0	0	0	14	19.2857142857143	89.8017219391036	510.6213003	Friday	278299	-19	-84	2020-04-06	2020-03-17	2020-06-25	2020-04-26	-24	-4	-104	-44	0	0	0	0	1	0	1	0
Dauphin, Pennsylvania, US	42043	Pennsylvania	2020-03-14	2020-04-01	2020-06-05	1	0	0	0	34	20.5714285714286	89.8017219391036	510.6213003	Saturday	278299	-18	-83	2020-04-06	2020-03-17	2020-06-25	2020-04-26	-23	-3	-103	-43	0	0	0	0	1	0	1	0
Dauphin, Pennsylvania, US	42043	Pennsylvania	2020-03-15	2020-04-01	2020-06-05	1	0	0	0	52	22.7142857142857	89.8017219391036	510.6213003	Sunday	278299	-17	-82	2020-04-06	2020-03-17	2020-06-25	2020-04-26	-22	-2	-102	-42	0	0	0	0	1	0	1	0
Dauphin, Pennsylvania, US	42043	Pennsylvania	2020-03-16	2020-04-01	2020-06-05	1	0	0	0	24	24	89.8017219391036	510.6213003	Monday	278299	-16	-81	2020-04-06	2020-03-17	2020-06-25	2020-04-26	-21	-1	-101	-41	0	0	0	0	1	0	1	0
Dauphin, Pennsylvania, US	42043	Pennsylvania	2020-03-17	2020-04-01	2020-06-05	1	0	0	0	39	27.1428571428571	89.8017219391036	510.6213003	Tuesday	278299	-15	-80	2020-04-06	2020-03-17	2020-06-25	2020-04-26	-20	0	-100	-40	0	0	0	0	1	0	1	0
Dauphin, Pennsylvania, US	42043	Pennsylvania	2020-03-18	2020-04-01	2020-06-05	1	0	0	0	42	31.2857142857143	89.8017219391036	510.6213003	Wednesday	278299	-14	-79	2020-04-06	2020-03-17	2020-06-25	2020-04-26	-19	1	-99	-39	0	1	0	0	1	0	1	1
Dauphin, Pennsylvania, US	42043	Pennsylvania	2020-03-19	2020-04-01	2020-06-05	1	0	0	0	44	35.5714285714286	89.8017219391036	510.6213003	Thursday	278299	-13	-78	2020-04-06	2020-03-17	2020-06-25	2020-04-26	-18	2	-98	-38	0	1	0	0	1	0	1	1
Dauphin, Pennsylvania, US	42043	Pennsylvania	2020-03-20	2020-04-01	2020-06-05	1	0	0	0	40	39.2857142857143	89.8017219391036	510.6213003	Friday	278299	-12	-77	2020-04-06	2020-03-17	2020-06-25	2020-04-26	-17	3	-97	-37	0	1	0	0	1	0	1	1
Dauphin, Pennsylvania, US	42043	Pennsylvania	2020-03-21	2020-04-01	2020-06-05	1	0	0.0359325761141794	0.00513322515916848	61	43.1428571428571	89.8017219391036	510.6213003	Saturday	278299	-11	-76	2020-04-06	2020-03-17	2020-06-25	2020-04-26	-16	4	-96	-36	0	1	0	0	1	0	1	1
Dauphin, Pennsylvania, US	42043	Pennsylvania	2020-03-22	2020-04-01	2020-06-05	1	0	0.0359325761141794	0.010266450318337	71	45.8571428571429	89.8017219391036	510.6213003	Sunday	278299	-10	-75	2020-04-06	2020-03-17	2020-06-25	2020-04-26	-15	5	-95	-35	0	1	0	0	1	0	1	1
Dauphin, Pennsylvania, US	42043	Pennsylvania	2020-03-23	2020-04-01	2020-06-05	1	0	0.0359325761141794	0.0153996754775054	59	50.8571428571429	89.8017219391036	510.6213003	Monday	278299	-9	-74	2020-04-06	2020-03-17	2020-06-25	2020-04-26	-14	6	-94	-34	0	1	0	0	1	0	1	1
Dauphin, Pennsylvania, US	42043	Pennsylvania	2020-03-24	2020-04-01	2020-06-05	1	0	0.143730304456717	0.0359325761141794	53	52.8571428571429	89.8017219391036	510.6213003	Tuesday	278299	-8	-73	2020-04-06	2020-03-17	2020-06-25	2020-04-26	-13	7	-93	-33	0	1	0	0	1	0	1	1
Dauphin, Pennsylvania, US	42043	Pennsylvania	2020-03-25	2020-04-01	2020-06-05	1	0	0.359325761141794	0.0872648277058641	58	55.1428571428571	89.8017219391036	510.6213003	Wednesday	278299	-7	-72	2020-04-06	2020-03-17	2020-06-25	2020-04-26	-12	8	-92	-32	0	1	0	0	1	0	1	1
Dauphin, Pennsylvania, US	42043	Pennsylvania	2020-03-26	2020-04-01	2020-06-05	1	0	0.467123489484332	0.153996754775054	52	56.2857142857143	89.8017219391036	510.6213003	Thursday	278299	-6	-71	2020-04-06	2020-03-17	2020-06-25	2020-04-26	-11	9	-91	-31	0	1	0	0	1	0	1	1
Dauphin, Pennsylvania, US	42043	Pennsylvania	2020-03-27	2020-04-01	2020-06-05	1	0	0.646786370055228	0.246394807640087	49	57.5714285714286	89.8017219391036	510.6213003	Friday	278299	-5	-70	2020-04-06	2020-03-17	2020-06-25	2020-04-26	-10	10	-90	-30	0	1	0	0	1	0	1	1
Dauphin, Pennsylvania, US	42043	Pennsylvania	2020-03-28	2020-04-01	2020-06-05	1	0	0.826449250626125	0.359325761141794	71	59	89.8017219391036	510.6213003	Saturday	278299	-4	-69	2020-04-06	2020-03-17	2020-06-25	2020-04-26	-9	11	-89	-29	0	1	0	0	1	0	1	1
Dauphin, Pennsylvania, US	42043	Pennsylvania	2020-03-29	2020-04-01	2020-06-05	1	0	1.25764016399628	0.533855416553522	76	59.7142857142857	89.8017219391036	510.6213003	Sunday	278299	-3	-68	2020-04-06	2020-03-17	2020-06-25	2020-04-26	-8	12	-88	-28	0	1	0	0	1	0	1	1
Dauphin, Pennsylvania, US	42043	Pennsylvania	2020-03-30	2020-04-01	2020-06-05	1	0	1.29357274011046	0.713518297124419	54	59	89.8017219391036	510.6213003	Monday	278299	-2	-67	2020-04-06	2020-03-17	2020-06-25	2020-04-26	-7	13	-87	-27	0	1	0	0	1	0	1	1
Dauphin, Pennsylvania, US	42043	Pennsylvania	2020-03-31	2020-04-01	2020-06-05	1	0	1.61696592513807	0.923980528650326	59	59.8571428571429	89.8017219391036	510.6213003	Tuesday	278299	-1	-66	2020-04-06	2020-03-17	2020-06-25	2020-04-26	-6	14	-86	-26	0	1	0	0	1	0	1	1
Dauphin, Pennsylvania, US	42043	Pennsylvania	2020-04-01	2020-04-01	2020-06-05	1	0	2.12002199073658	1.17550856144958	55	59.4285714285714	89.8017219391036	510.6213003	Wednesday	278299	0	-65	2020-04-06	2020-03-17	2020-06-25	2020-04-26	-5	15	-85	-25	0	1	0	0	1	0	1	1
Dauphin, Pennsylvania, US	42043	Pennsylvania	2020-04-02	2020-04-01	2020-06-05	1	1	2.40748259965002	1.45270272004468	56	60	89.8017219391036	510.6213003	Thursday	278299	1	-64	2020-04-06	2020-03-17	2020-06-25	2020-04-26	-4	16	-84	-24	0	1	0	0	1	0	1	1
Dauphin, Pennsylvania, US	42043	Pennsylvania	2020-04-03	2020-04-01	2020-06-05	1	1	2.83867351302017	1.76582945475396	53	60.5714285714286	89.8017219391036	510.6213003	Friday	278299	2	-63	2020-04-06	2020-03-17	2020-06-25	2020-04-26	-3	17	-83	-23	0	1	0	0	1	0	1	1
Dauphin, Pennsylvania, US	42043	Pennsylvania	2020-04-04	2020-04-01	2020-06-05	1	1	3.55732503530376	2.15595456685076	67	60	89.8017219391036	510.6213003	Saturday	278299	3	-62	2020-04-06	2020-03-17	2020-06-25	2020-04-26	-2	18	-82	-22	0	1	0	0	1	0	1	1
Dauphin, Pennsylvania, US	42043	Pennsylvania	2020-04-05	2020-04-01	2020-06-05	1	1	4.24004398147316	2.58201225506175	74	59.7142857142857	89.8017219391036	510.6213003	Sunday	278299	4	-61	2020-04-06	2020-03-17	2020-06-25	2020-04-26	-1	19	-81	-21	0	1	0	0	1	0	1	1
Dauphin, Pennsylvania, US	42043	Pennsylvania	2020-04-06	2020-04-01	2020-06-05	1	1	4.74310004707167	3.07480187034192	57	60.1428571428571	89.8017219391036	510.6213003	Monday	278299	5	-60	2020-04-06	2020-03-17	2020-06-25	2020-04-26	0	20	-80	-20	0	1	0	0	1	0	1	1
Dauphin, Pennsylvania, US	42043	Pennsylvania	2020-04-07	2020-04-01	2020-06-05	1	1	5.5695492976978	3.63945663785045	55	59.5714285714286	89.8017219391036	510.6213003	Tuesday	278299	6	-59	2020-04-06	2020-03-17	2020-06-25	2020-04-26	1	21	-79	-19	1	1	0	0	1	1	1	1
Dauphin, Pennsylvania, US	42043	Pennsylvania	2020-04-08	2020-04-01	2020-06-05	1	1	6.03667278718213	4.19897818019982	55	59.5714285714286	89.8017219391036	510.6213003	Wednesday	278299	7	-58	2020-04-06	2020-03-17	2020-06-25	2020-04-26	2	22	-78	-18	1	1	0	0	1	1	1	1
Dauphin, Pennsylvania, US	42043	Pennsylvania	2020-04-09	2020-04-01	2020-06-05	1	1	6.46786370055228	4.77903262318585	58	59.8571428571429	89.8017219391036	510.6213003	Thursday	278299	8	-57	2020-04-06	2020-03-17	2020-06-25	2020-04-26	3	23	-77	-17	1	1	0	0	1	1	1	1
Dauphin, Pennsylvania, US	42043	Pennsylvania	2020-04-10	2020-04-01	2020-06-05	1	1	7.15058264672169	5.39501964228607	57	60.4285714285714	89.8017219391036	510.6213003	Friday	278299	9	-56	2020-04-06	2020-03-17	2020-06-25	2020-04-26	4	24	-76	-16	1	1	0	0	1	1	1	1
Dauphin, Pennsylvania, US	42043	Pennsylvania	2020-04-11	2020-04-01	2020-06-05	1	1	7.6536387123202	5.98020731043128	62	59.7142857142857	89.8017219391036	510.6213003	Saturday	278299	10	-55	2020-04-06	2020-03-17	2020-06-25	2020-04-26	5	25	-75	-15	1	1	0	0	1	1	1	1
Dauphin, Pennsylvania, US	42043	Pennsylvania	2020-04-12	2020-04-01	2020-06-05	1	1	8.22855993014707	6.54999530309898	78	60.2857142857143	89.8017219391036	510.6213003	Sunday	278299	11	-54	2020-04-06	2020-03-17	2020-06-25	2020-04-26	6	26	-74	-14	1	1	0	0	1	1	1	1
Dauphin, Pennsylvania, US	42043	Pennsylvania	2020-04-13	2020-04-01	2020-06-05	1	1	8.62381826740305	7.10438362028918	62	61	89.8017219391036	510.6213003	Monday	278299	12	-53	2020-04-06	2020-03-17	2020-06-25	2020-04-26	7	27	-73	-13	1	1	0	0	1	1	1	1
Dauphin, Pennsylvania, US	42043	Pennsylvania	2020-04-14	2020-04-01	2020-06-05	1	1	8.94721145243066	7.58690678525101	55	61	89.8017219391036	510.6213003	Tuesday	278299	13	-52	2020-04-06	2020-03-17	2020-06-25	2020-04-26	8	28	-72	-12	1	1	0	0	1	1	1	1
Dauphin, Pennsylvania, US	42043	Pennsylvania	2020-04-15	2020-04-01	2020-06-05	1	1	9.7377281269426	8.11562897664536	51	60.4285714285714	89.8017219391036	510.6213003	Wednesday	278299	14	-51	2020-04-06	2020-03-17	2020-06-25	2020-04-26	9	29	-71	-11	1	1	0	0	1	1	1	1
Dauphin, Pennsylvania, US	42043	Pennsylvania	2020-04-16	2020-04-01	2020-06-05	1	1	10.3126493447695	8.66488406867639	53	59.7142857142857	89.8017219391036	510.6213003	Thursday	278299	15	-50	2020-04-06	2020-03-17	2020-06-25	2020-04-26	10	30	-70	-10	1	1	0	0	1	1	1	1
Dauphin, Pennsylvania, US	42043	Pennsylvania	2020-04-17	2020-04-01	2020-06-05	1	1	11.1750311715098	9.23980528650326	52	59	89.8017219391036	510.6213003	Friday	278299	16	-49	2020-04-06	2020-03-17	2020-06-25	2020-04-26	11	31	-69	-9	1	1	0	0	1	1	1	1
Dauphin, Pennsylvania, US	42043	Pennsylvania	2020-04-18	2020-04-01	2020-06-05	1	1	12.3248736071635	9.90712455719516	61	58.8571428571429	89.8017219391036	510.6213003	Saturday	278299	17	-48	2020-04-06	2020-03-17	2020-06-25	2020-04-26	12	32	-68	-8	1	1	0	0	1	1	1	1
Dauphin, Pennsylvania, US	42043	Pennsylvania	2020-04-19	2020-04-01	2020-06-05	1	1	13.223188010018	10.6206428543196	69	57.5714285714286	89.8017219391036	510.6213003	Sunday	278299	18	-47	2020-04-06	2020-03-17	2020-06-25	2020-04-26	13	33	-67	-7	1	1	0	0	1	1	1	1
Dauphin, Pennsylvania, US	42043	Pennsylvania	2020-04-20	2020-04-01	2020-06-05	1	1	13.8699743800732	11.3700937275582	53	56.2857142857143	89.8017219391036	510.6213003	Monday	278299	19	-46	2020-04-06	2020-03-17	2020-06-25	2020-04-26	14	34	-66	-6	1	1	0	0	1	1	1	1
Dauphin, Pennsylvania, US	42043	Pennsylvania	2020-04-21	2020-04-01	2020-06-05	1	1	14.3730304456717	12.1452107265926	52	55.8571428571429	89.8017219391036	510.6213003	Tuesday	278299	20	-45	2020-04-06	2020-03-17	2020-06-25	2020-04-26	15	35	-65	-5	1	1	0	0	1	1	1	1
Dauphin, Pennsylvania, US	42043	Pennsylvania	2020-04-22	2020-04-01	2020-06-05	1	1	15.1635471201837	12.9203277256271	49	55.5714285714286	89.8017219391036	510.6213003	Wednesday	278299	21	-44	2020-04-06	2020-03-17	2020-06-25	2020-04-26	16	36	-64	-4	1	1	0	0	1	1	1	1
Dauphin, Pennsylvania, US	42043	Pennsylvania	2020-04-23	2020-04-01	2020-06-05	1	1	15.9899963708098	13.7313773007757	52	55.4285714285714	89.8017219391036	510.6213003	Thursday	278299	22	-43	2020-04-06	2020-03-17	2020-06-25	2020-04-26	17	37	-63	-3	1	1	0	0	1	1	1	1
Dauphin, Pennsylvania, US	42043	Pennsylvania	2020-04-24	2020-04-01	2020-06-05	1	1	16.8164456214359	14.5372936507651	51	55.2857142857143	89.8017219391036	510.6213003	Friday	278299	23	-42	2020-04-06	2020-03-17	2020-06-25	2020-04-26	18	38	-62	-2	1	1	0	0	1	1	1	1
Dauphin, Pennsylvania, US	42043	Pennsylvania	2020-04-25	2020-04-01	2020-06-05	1	1	17.6788274481762	15.3021441994812	53	54.1428571428571	89.8017219391036	510.6213003	Saturday	278299	24	-41	2020-04-06	2020-03-17	2020-06-25	2020-04-26	19	39	-61	-1	1	1	0	0	1	1	1	1
Dauphin, Pennsylvania, US	42043	Pennsylvania	2020-04-26	2020-04-01	2020-06-05	1	1	18.6490070032591	16.0772611985157	74	54.8571428571429	89.8017219391036	510.6213003	Sunday	278299	25	-40	2020-04-06	2020-03-17	2020-06-25	2020-04-26	20	40	-60	0	1	1	0	0	1	1	0	1
Dauphin, Pennsylvania, US	42043	Pennsylvania	2020-04-27	2020-04-01	2020-06-05	1	1	19.0083327644009	16.8113123962768	53	54.8571428571429	89.8017219391036	510.6213003	Monday	278299	26	-39	2020-04-06	2020-03-17	2020-06-25	2020-04-26	21	41	-59	1	1	1	0	1	1	1	0	1
Dauphin, Pennsylvania, US	42043	Pennsylvania	2020-04-28	2020-04-01	2020-06-05	1	1	19.8707145911412	17.5966958456295	45	53.8571428571429	89.8017219391036	510.6213003	Tuesday	278299	27	-38	2020-04-06	2020-03-17	2020-06-25	2020-04-26	22	42	-58	2	1	1	0	1	1	1	0	1
Dauphin, Pennsylvania, US	42043	Pennsylvania	2020-04-29	2020-04-01	2020-06-05	1	1	20.0503774717121	18.2948144672765	47	53.5714285714286	89.8017219391036	510.6213003	Wednesday	278299	28	-37	2020-04-06	2020-03-17	2020-06-25	2020-04-26	23	43	-57	3	1	1	0	1	1	1	0	1
Dauphin, Pennsylvania, US	42043	Pennsylvania	2020-04-30	2020-04-01	2020-06-05	1	1	20.9846244506807	19.0083327644009	56	54.1428571428571	89.8017219391036	510.6213003	Thursday	278299	29	-36	2020-04-06	2020-03-17	2020-06-25	2020-04-26	24	44	-56	4	1	1	0	1	1	1	0	1
Dauphin, Pennsylvania, US	42043	Pennsylvania	2020-05-01	2020-04-01	2020-06-05	1	1	21.5954782446218	19.6910517105703	40	52.5714285714286	89.8017219391036	510.6213003	Friday	278299	30	-35	2020-04-06	2020-03-17	2020-06-25	2020-04-26	25	45	-55	5	1	1	0	1	1	1	0	1
Dauphin, Pennsylvania, US	42043	Pennsylvania	2020-05-02	2020-04-01	2020-06-05	1	1	22.1703994624487	20.3327048554663	47	51.7142857142857	89.8017219391036	510.6213003	Saturday	278299	31	-34	2020-04-06	2020-03-17	2020-06-25	2020-04-26	26	46	-54	6	1	1	0	1	1	1	0	1
Dauphin, Pennsylvania, US	42043	Pennsylvania	2020-05-03	2020-04-01	2020-06-05	1	1	22.7812532563897	20.9230257487707	62	50	89.8017219391036	510.6213003	Sunday	278299	32	-33	2020-04-06	2020-03-17	2020-06-25	2020-04-26	27	47	-53	7	1	1	0	1	1	1	0	1
Dauphin, Pennsylvania, US	42043	Pennsylvania	2020-05-04	2020-04-01	2020-06-05	1	1	23.4280396264449	21.5544124433484	46	49	89.8017219391036	510.6213003	Monday	278299	33	-32	2020-04-06	2020-03-17	2020-06-25	2020-04-26	28	48	-52	8	1	1	0	1	1	1	0	1
Dauphin, Pennsylvania, US	42043	Pennsylvania	2020-05-05	2020-04-01	2020-06-05	1	1	24.9731403993547	22.2833304159504	44	48.8571428571429	89.8017219391036	510.6213003	Tuesday	278299	34	-31	2020-04-06	2020-03-17	2020-06-25	2020-04-26	29	49	-51	9	1	1	0	1	1	1	0	1
Dauphin, Pennsylvania, US	42043	Pennsylvania	2020-05-06	2020-04-01	2020-06-05	1	1	25.5480616171815	23.0687138653031	47	48.8571428571429	89.8017219391036	510.6213003	Wednesday	278299	35	-30	2020-04-06	2020-03-17	2020-06-25	2020-04-26	30	50	-50	10	1	1	0	1	1	1	0	1
Dauphin, Pennsylvania, US	42043	Pennsylvania	2020-05-07	2020-04-01	2020-06-05	1	1	26.4104434439218	23.8438308643376	37	46.1428571428571	89.8017219391036	510.6213003	Thursday	278299	36	-29	2020-04-06	2020-03-17	2020-06-25	2020-04-26	31	51	-49	11	1	1	0	1	1	1	0	1
Dauphin, Pennsylvania, US	42043	Pennsylvania	2020-05-08	2020-04-01	2020-06-05	1	1	27.452488151233	24.680546565282	42	46.4285714285714	89.8017219391036	510.6213003	Friday	278299	37	-28	2020-04-06	2020-03-17	2020-06-25	2020-04-26	32	52	-48	12	1	1	0	1	1	1	0	1
Dauphin, Pennsylvania, US	42043	Pennsylvania	2020-05-09	2020-04-01	2020-06-05	1	1	28.6382631630009	25.6045270939324	51	47	89.8017219391036	510.6213003	Saturday	278299	38	-27	2020-04-06	2020-03-17	2020-06-25	2020-04-26	33	53	-47	13	1	1	0	1	1	1	0	1
Dauphin, Pennsylvania, US	42043	Pennsylvania	2020-05-10	2020-04-01	2020-06-05	1	1	29.5725101419696	26.5747066490152	54	45.8571428571429	89.8017219391036	510.6213003	Sunday	278299	39	-26	2020-04-06	2020-03-17	2020-06-25	2020-04-26	34	54	-46	14	1	1	0	1	1	1	0	1
Dauphin, Pennsylvania, US	42043	Pennsylvania	2020-05-11	2020-04-01	2020-06-05	1	1	29.8240381747689	27.4884207273472	47	46	89.8017219391036	510.6213003	Monday	278299	40	-25	2020-04-06	2020-03-17	2020-06-25	2020-04-26	35	55	-45	15	1	1	0	1	1	1	0	1
Dauphin, Pennsylvania, US	42043	Pennsylvania	2020-05-12	2020-04-01	2020-06-05	1	1	30.5786222731666	28.2892038521775	42	45.7142857142857	89.8017219391036	510.6213003	Tuesday	278299	41	-24	2020-04-06	2020-03-17	2020-06-25	2020-04-26	36	56	-44	16	1	1	0	1	1	1	0	1
Dauphin, Pennsylvania, US	42043	Pennsylvania	2020-05-13	2020-04-01	2020-06-05	1	1	31.2972737954502	29.1105198776444	36	44.1428571428571	89.8017219391036	510.6213003	Wednesday	278299	42	-23	2020-04-06	2020-03-17	2020-06-25	2020-04-26	37	57	-43	17	1	1	0	1	1	1	0	1
Dauphin, Pennsylvania, US	42043	Pennsylvania	2020-05-14	2020-04-01	2020-06-05	1	1	32.1596556221905	29.9318359031114	40	44.5714285714286	89.8017219391036	510.6213003	Thursday	278299	43	-22	2020-04-06	2020-03-17	2020-06-25	2020-04-26	38	58	-42	18	1	1	0	1	1	1	0	1
Dauphin, Pennsylvania, US	42043	Pennsylvania	2020-05-15	2020-04-01	2020-06-05	1	1	32.7705094161316	30.6915532266683	34	43.4285714285714	89.8017219391036	510.6213003	Friday	278299	44	-21	2020-04-06	2020-03-17	2020-06-25	2020-04-26	39	59	-41	19	1	1	0	1	1	1	0	1
Dauphin, Pennsylvania, US	42043	Pennsylvania	2020-05-16	2020-04-01	2020-06-05	1	1	33.7047563951002	31.4153379741111	40	41.8571428571429	89.8017219391036	510.6213003	Saturday	278299	45	-20	2020-04-06	2020-03-17	2020-06-25	2020-04-26	40	60	-40	20	1	1	0	1	1	1	0	1
Dauphin, Pennsylvania, US	42043	Pennsylvania	2020-05-17	2020-04-01	2020-06-05	1	1	34.6030707979547	32.1339894963947	61	42.8571428571429	89.8017219391036	510.6213003	Sunday	278299	46	-19	2020-04-06	2020-03-17	2020-06-25	2020-04-26	41	61	-39	21	1	1	0	1	1	1	0	1
Dauphin, Pennsylvania, US	42043	Pennsylvania	2020-05-18	2020-04-01	2020-06-05	1	1	35.1420594396674	32.8937068199516	42	42.1428571428571	89.8017219391036	510.6213003	Monday	278299	47	-18	2020-04-06	2020-03-17	2020-06-25	2020-04-26	42	62	-38	22	1	1	0	1	1	1	0	1
Dauphin, Pennsylvania, US	42043	Pennsylvania	2020-05-19	2020-04-01	2020-06-05	1	1	35.5373177769234	33.6020918919169	36	41.2857142857143	89.8017219391036	510.6213003	Tuesday	278299	48	-17	2020-04-06	2020-03-17	2020-06-25	2020-04-26	43	63	-37	23	1	1	0	1	1	1	0	1
Dauphin, Pennsylvania, US	42043	Pennsylvania	2020-05-20	2020-04-01	2020-06-05	1	1	36.3637670275495	34.3258766393596	38	41.5714285714286	89.8017219391036	510.6213003	Wednesday	278299	49	-16	2020-04-06	2020-03-17	2020-06-25	2020-04-26	44	64	-36	24	1	1	0	1	1	1	0	1
Dauphin, Pennsylvania, US	42043	Pennsylvania	2020-05-21	2020-04-01	2020-06-05	1	1	37.1542837020614	35.039394936484	33	40.5714285714286	89.8017219391036	510.6213003	Thursday	278299	50	-15	2020-04-06	2020-03-17	2020-06-25	2020-04-26	45	65	-35	25	1	1	0	1	1	1	0	1
Dauphin, Pennsylvania, US	42043	Pennsylvania	2020-05-22	2020-04-01	2020-06-05	1	1	37.6932723437741	35.7426467832901	34	40.5714285714286	89.8017219391036	510.6213003	Friday	278299	51	-14	2020-04-06	2020-03-17	2020-06-25	2020-04-26	46	66	-34	26	1	1	0	1	1	1	0	1
Dauphin, Pennsylvania, US	42043	Pennsylvania	2020-05-23	2020-04-01	2020-06-05	1	1	38.1244632571443	36.3740334778678	41	40.7142857142857	89.8017219391036	510.6213003	Saturday	278299	52	-13	2020-04-06	2020-03-17	2020-06-25	2020-04-26	47	67	-33	27	1	1	0	1	1	1	0	1
Dauphin, Pennsylvania, US	42043	Pennsylvania	2020-05-24	2020-04-01	2020-06-05	1	1	39.4899011494831	37.0721520995148	52	39.4285714285714	89.8017219391036	510.6213003	Sunday	278299	53	-12	2020-04-06	2020-03-17	2020-06-25	2020-04-26	48	68	-32	28	1	1	0	1	1	1	0	1
Dauphin, Pennsylvania, US	42043	Pennsylvania	2020-05-25	2020-04-01	2020-06-05	1	1	40.3522829762234	37.8164697475942	50	40.5714285714286	89.8017219391036	510.6213003	Monday	278299	54	-11	2020-04-06	2020-03-17	2020-06-25	2020-04-26	49	69	-31	29	1	1	0	1	1	1	0	1
Dauphin, Pennsylvania, US	42043	Pennsylvania	2020-05-26	2020-04-01	2020-06-05	1	1	40.8553390418219	38.5761870711511	32	40	89.8017219391036	510.6213003	Tuesday	278299	55	-10	2020-04-06	2020-03-17	2020-06-25	2020-04-26	50	70	-30	30	1	1	0	1	1	1	0	1
Dauphin, Pennsylvania, US	42043	Pennsylvania	2020-05-27	2020-04-01	2020-06-05	1	1	42.1848443580466	39.4077695469364	34	39.4285714285714	89.8017219391036	510.6213003	Wednesday	278299	56	-9	2020-04-06	2020-03-17	2020-06-25	2020-04-26	51	71	-29	31	1	1	0	1	1	1	0	1
Dauphin, Pennsylvania, US	42043	Pennsylvania	2020-05-28	2020-04-01	2020-06-05	1	1	43.5502822503854	40.3214836252684	33	39.4285714285714	89.8017219391036	510.6213003	Thursday	278299	57	-8	2020-04-06	2020-03-17	2020-06-25	2020-04-26	52	72	-28	32	1	1	0	1	1	1	0	1
Dauphin, Pennsylvania, US	42043	Pennsylvania	2020-05-29	2020-04-01	2020-06-05	1	1	44.2330011965548	41.2557306042371	28	38.5714285714286	89.8017219391036	510.6213003	Friday	278299	58	-7	2020-04-06	2020-03-17	2020-06-25	2020-04-26	53	73	-27	33	1	1	0	1	1	1	0	1
Dauphin, Pennsylvania, US	42043	Pennsylvania	2020-05-30	2020-04-01	2020-06-05	1	1	45.2031807516376	42.2669759605933	35	37.7142857142857	89.8017219391036	510.6213003	Saturday	278299	59	-6	2020-04-06	2020-03-17	2020-06-25	2020-04-26	54	74	-26	34	1	1	0	1	1	1	0	1
Dauphin, Pennsylvania, US	42043	Pennsylvania	2020-05-31	2020-04-01	2020-06-05	1	1	45.885899697807	43.1806900389252	46	36.8571428571429	89.8017219391036	510.6213003	Sunday	278299	60	-5	2020-04-06	2020-03-17	2020-06-25	2020-04-26	55	75	-25	35	1	1	0	1	1	1	0	1
Dauphin, Pennsylvania, US	42043	Pennsylvania	2020-06-01	2020-04-01	2020-06-05	1	1	46.8201466767757	44.1046705675756	28	33.7142857142857	89.8017219391036	510.6213003	Monday	278299	61	-4	2020-04-06	2020-03-17	2020-06-25	2020-04-26	56	76	-24	36	1	1	0	1	1	1	0	1
Dauphin, Pennsylvania, US	42043	Pennsylvania	2020-06-02	2020-04-01	2020-06-05	1	1	48.8323709391697	45.244246552911	31	33.5714285714286	89.8017219391036	510.6213003	Tuesday	278299	62	-3	2020-04-06	2020-03-17	2020-06-25	2020-04-26	57	77	-23	37	1	1	0	1	1	1	0	1
Dauphin, Pennsylvania, US	42043	Pennsylvania	2020-06-03	2020-04-01	2020-06-05	1	1	49.7666179181384	46.3273570614955	33	33.4285714285714	89.8017219391036	510.6213003	Wednesday	278299	63	-2	2020-04-06	2020-03-17	2020-06-25	2020-04-26	58	78	-22	38	1	1	0	1	1	1	0	1
Dauphin, Pennsylvania, US	42043	Pennsylvania	2020-06-04	2020-04-01	2020-06-05	1	1	50.4493368643078	47.3129362920559	30	33	89.8017219391036	510.6213003	Thursday	278299	64	-1	2020-04-06	2020-03-17	2020-06-25	2020-04-26	59	79	-21	39	1	1	0	1	1	1	0	1
Dauphin, Pennsylvania, US	42043	Pennsylvania	2020-06-05	2020-04-01	2020-06-05	0	1	51.5273141477332	48.3549809993671	24	32.4285714285714	89.8017219391036	510.6213003	Friday	278299	65	0	2020-04-06	2020-03-17	2020-06-25	2020-04-26	60	80	-20	40	1	1	0	1	1	1	0	1
Dauphin, Pennsylvania, US	42043	Pennsylvania	2020-06-06	2020-04-01	2020-06-05	0	1	52.1381679416742	49.3456934550866	31	31.8571428571429	89.8017219391036	510.6213003	Saturday	278299	66	1	2020-04-06	2020-03-17	2020-06-25	2020-04-26	61	81	-19	41	1	1	0	1	1	1	0	1
Dauphin, Pennsylvania, US	42043	Pennsylvania	2020-06-07	2020-04-01	2020-06-05	0	1	53.2161452250996	50.392871387557	41	31.1428571428571	89.8017219391036	510.6213003	Sunday	278299	67	2	2020-04-06	2020-03-17	2020-06-25	2020-04-26	62	82	-18	42	1	1	0	1	1	1	0	1
Dauphin, Pennsylvania, US	42043	Pennsylvania	2020-06-08	2020-04-01	2020-06-05	0	1	53.8629315951549	51.398983518754	31	31.5714285714286	89.8017219391036	510.6213003	Monday	278299	68	3	2020-04-06	2020-03-17	2020-06-25	2020-04-26	63	83	-17	43	1	1	0	1	1	1	0	1
Dauphin, Pennsylvania, US	42043	Pennsylvania	2020-06-09	2020-04-01	2020-06-05	0	1	54.7971785741235	52.251098895176	26	30.8571428571429	89.8017219391036	510.6213003	Tuesday	278299	69	4	2020-04-06	2020-03-17	2020-06-25	2020-04-26	64	84	-16	44	1	1	0	1	1	1	0	1
Dauphin, Pennsylvania, US	42043	Pennsylvania	2020-06-10	2020-04-01	2020-06-05	0	1	55.3720997919504	53.0518820200062	30	30.4285714285714	89.8017219391036	510.6213003	Wednesday	278299	70	5	2020-04-06	2020-03-17	2020-06-25	2020-04-26	65	85	-15	45	1	1	0	1	1	1	0	1
Dauphin, Pennsylvania, US	42043	Pennsylvania	2020-06-11	2020-04-01	2020-06-05	0	1	56.090751314234	53.8577983699957	25	29.7142857142857	89.8017219391036	510.6213003	Thursday	278299	71	6	2020-04-06	2020-03-17	2020-06-25	2020-04-26	66	86	-14	46	1	1	0	1	1	1	0	1
Dauphin, Pennsylvania, US	42043	Pennsylvania	2020-06-12	2020-04-01	2020-06-05	0	1	57.0249982932026	54.6431818193485	22	29.4285714285714	89.8017219391036	510.6213003	Friday	278299	72	7	2020-04-06	2020-03-17	2020-06-25	2020-04-26	67	87	-13	47	1	1	0	1	1	1	0	1
Dauphin, Pennsylvania, US	42043	Pennsylvania	2020-06-13	2020-04-01	2020-06-05	0	1	57.707717239372	55.4388317190196	29	29.1428571428571	89.8017219391036	510.6213003	Saturday	278299	73	8	2020-04-06	2020-03-17	2020-06-25	2020-04-26	68	88	-12	48	1	1	0	1	1	1	0	1
Dauphin, Pennsylvania, US	42043	Pennsylvania	2020-06-14	2020-04-01	2020-06-05	0	1	58.7138293705691	56.2242151683724	41	29.1428571428571	89.8017219391036	510.6213003	Sunday	278299	74	9	2020-04-06	2020-03-17	2020-06-25	2020-04-26	69	89	-11	49	1	1	0	1	1	1	0	1
Dauphin, Pennsylvania, US	42043	Pennsylvania	2020-06-15	2020-04-01	2020-06-05	0	1	59.4684134689668	57.0249982932026	39	30.2857142857143	89.8017219391036	510.6213003	Monday	278299	75	10	2020-04-06	2020-03-17	2020-06-25	2020-04-26	70	90	-10	50	1	1	0	1	1	1	0	1
Dauphin, Pennsylvania, US	42043	Pennsylvania	2020-06-16	2020-04-01	2020-06-05	0	1	60.1511324151362	57.7898488419187	31	31	89.8017219391036	510.6213003	Tuesday	278299	76	11	2020-04-06	2020-03-17	2020-06-25	2020-04-26	71	91	-9	51	1	1	0	1	1	1	0	1
Dauphin, Pennsylvania, US	42043	Pennsylvania	2020-06-17	2020-04-01	2020-06-05	0	1	60.8338513613056	58.5700990661123	30	31	89.8017219391036	510.6213003	Wednesday	278299	77	12	2020-04-06	2020-03-17	2020-06-25	2020-04-26	72	92	-8	52	1	1	0	1	1	1	0	1
Dauphin, Pennsylvania, US	42043	Pennsylvania	2020-06-18	2020-04-01	2020-06-05	0	1	61.3728400030183	59.3246831645101	33	32.1428571428571	89.8017219391036	510.6213003	Thursday	278299	78	13	2020-04-06	2020-03-17	2020-06-25	2020-04-26	73	93	-7	53	1	1	0	1	1	1	0	1
Dauphin, Pennsylvania, US	42043	Pennsylvania	2020-06-19	2020-04-01	2020-06-05	0	1	61.9836937969594	60.0330682364754	28	33	89.8017219391036	510.6213003	Friday	278299	79	14	2020-04-06	2020-03-17	2020-06-25	2020-04-26	74	94	-6	54	1	1	0	1	1	1	0	1
Dauphin, Pennsylvania, US	42043	Pennsylvania	2020-06-20	2020-04-01	2020-06-05	0	1	62.702345319243	60.7465865335998	33	33.5714285714286	89.8017219391036	510.6213003	Saturday	278299	80	15	2020-04-06	2020-03-17	2020-06-25	2020-04-26	75	95	-5	55	1	1	0	1	1	1	0	1
Dauphin, Pennsylvania, US	42043	Pennsylvania	2020-06-21	2020-04-01	2020-06-05	0	1	63.313199113184	61.4036393539733	37	33	89.8017219391036	510.6213003	Sunday	278299	81	16	2020-04-06	2020-03-17	2020-06-25	2020-04-26	76	96	-4	56	1	1	0	1	1	1	0	1
Dauphin, Pennsylvania, US	42043	Pennsylvania	2020-06-22	2020-04-01	2020-06-05	0	1	65.0379627666646	62.1992892536445	35	32.4285714285714	89.8017219391036	510.6213003	Monday	278299	82	17	2020-04-06	2020-03-17	2020-06-25	2020-04-26	77	97	-3	57	1	1	0	1	1	1	0	1
Dauphin, Pennsylvania, US	42043	Pennsylvania	2020-06-23	2020-04-01	2020-06-05	0	1	66.511198387346	63.1078701068173	33	32.7142857142857	89.8017219391036	510.6213003	Tuesday	278299	83	18	2020-04-06	2020-03-17	2020-06-25	2020-04-26	78	98	-2	58	1	1	0	1	1	1	0	1
Dauphin, Pennsylvania, US	42043	Pennsylvania	2020-06-24	2020-04-01	2020-06-05	0	1	66.9783218768303	63.9856516090351	31	32.8571428571429	89.8017219391036	510.6213003	Wednesday	278299	84	19	2020-04-06	2020-03-17	2020-06-25	2020-04-26	79	99	-1	59	1	1	0	1	1	1	0	1
Dauphin, Pennsylvania, US	42043	Pennsylvania	2020-06-25	2020-04-01	2020-06-05	0	1	68.0203665841415	64.9352982634813	34	33	89.8017219391036	510.6213003	Thursday	278299	85	20	2020-04-06	2020-03-17	2020-06-25	2020-04-26	80	100	0	60	1	1	0	1	0	1	0	1
Dauphin, Pennsylvania, US	42043	Pennsylvania	2020-06-26	2020-04-01	2020-06-05	0	1	68.8827484108818	65.9208774940416	30	33.2857142857143	89.8017219391036	510.6213003	Friday	278299	86	21	2020-04-06	2020-03-17	2020-06-25	2020-04-26	81	101	1	61	1	1	1	1	0	1	0	1
Dauphin, Pennsylvania, US	42043	Pennsylvania	2020-06-27	2020-04-01	2020-06-05	0	1	69.4217370525945	66.8807905988061	37	33.8571428571429	89.8017219391036	510.6213003	Saturday	278299	87	22	2020-04-06	2020-03-17	2020-06-25	2020-04-26	82	102	2	62	1	1	1	1	0	1	0	1
Dauphin, Pennsylvania, US	42043	Pennsylvania	2020-06-28	2020-04-01	2020-06-05	0	1	69.7810628137363	67.8047711274564	42	34.5714285714286	89.8017219391036	510.6213003	Sunday	278299	88	23	2020-04-06	2020-03-17	2020-06-25	2020-04-26	83	103	3	63	1	1	1	1	0	1	0	1
Dauphin, Pennsylvania, US	42043	Pennsylvania	2020-06-29	2020-04-01	2020-06-05	0	1	70.8231075210475	68.6312203780826	43	35.7142857142857	89.8017219391036	510.6213003	Monday	278299	89	24	2020-04-06	2020-03-17	2020-06-25	2020-04-26	84	104	4	64	1	1	1	1	0	1	0	1
Dauphin, Pennsylvania, US	42043	Pennsylvania	2020-06-30	2020-04-01	2020-06-05	0	1	73.4821181534968	69.6270660589612	36	36.1428571428571	89.8017219391036	510.6213003	Tuesday	278299	90	25	2020-04-06	2020-03-17	2020-06-25	2020-04-26	85	105	5	65	1	1	1	1	0	1	0	1
Dauphin, Pennsylvania, US	42043	Pennsylvania	2020-07-01	2020-04-01	2020-06-05	0	1	73.9851742190953	70.6280449649991	30	36	89.8017219391036	510.6213003	Wednesday	278299	91	26	2020-04-06	2020-03-17	2020-06-25	2020-04-26	86	106	6	66	1	1	1	1	0	1	0	1
Dauphin, Pennsylvania, US	42043	Pennsylvania	2020-07-02	2020-04-01	2020-06-05	0	1	76.1770613620602	71.7932870761304	25	34.7142857142857	89.8017219391036	510.6213003	Thursday	278299	92	27	2020-04-06	2020-03-17	2020-06-25	2020-04-26	87	107	7	67	1	1	1	1	0	1	0	1
Dauphin, Pennsylvania, US	42043	Pennsylvania	2020-07-03	2020-04-01	2020-06-05	0	1	77.6502969827416	73.0457940149675	31	34.8571428571429	89.8017219391036	510.6213003	Friday	278299	93	28	2020-04-06	2020-03-17	2020-06-25	2020-04-26	88	108	8	68	1	1	1	1	0	1	0	1
Dauphin, Pennsylvania, US	42043	Pennsylvania	2020-07-04	2020-04-01	2020-06-05	0	1	78.1174204722259	74.2880345034862	40	35.2857142857143	89.8017219391036	510.6213003	Saturday	278299	94	29	2020-04-06	2020-03-17	2020-06-25	2020-04-26	89	109	9	69	1	1	1	1	0	1	0	1
Dauphin, Pennsylvania, US	42043	Pennsylvania	2020-07-05	2020-04-01	2020-06-05	0	1	78.8360719945095	75.5816072435967	43	35.4285714285714	89.8017219391036	510.6213003	Sunday	278299	95	30	2020-04-06	2020-03-17	2020-06-25	2020-04-26	90	110	10	70	1	1	1	1	0	1	0	1
Davidson, North Carolina, US	37057	North Carolina	2020-03-01	2020-03-30	2020-05-22	1	0	0	65.4640204548756	36	34.4285714285714	103.41694290382	294.708564	Sunday	167609	-29	-82	2020-04-04	2020-03-15	2020-06-11	2020-04-12	-34	-14	-102	-42	0	0	0	0	1	0	1	0
Davidson, North Carolina, US	37057	North Carolina	2020-03-02	2020-03-30	2020-05-22	1	0	0	54.9665750043761	13	31.1428571428571	103.41694290382	294.708564	Monday	167609	-28	-81	2020-04-04	2020-03-15	2020-06-11	2020-04-12	-33	-13	-101	-41	0	0	0	0	1	0	1	0
Davidson, North Carolina, US	37057	North Carolina	2020-03-03	2020-03-30	2020-05-22	1	0	0	44.3972644016482	12	28.5714285714286	103.41694290382	294.708564	Tuesday	167609	-27	-80	2020-04-04	2020-03-15	2020-06-11	2020-04-12	-32	-12	-100	-40	0	0	0	0	1	0	1	0
Davidson, North Carolina, US	37057	North Carolina	2020-03-04	2020-03-30	2020-05-22	1	0	0	33.514827064211	11	26.5714285714286	103.41694290382	294.708564	Wednesday	167609	-26	-79	2020-04-04	2020-03-15	2020-06-11	2020-04-12	-31	-11	-99	-39	0	0	0	0	1	0	1	0
Davidson, North Carolina, US	37057	North Carolina	2020-03-05	2020-03-30	2020-05-22	1	0	0	22.4219274952479	11	23.7142857142857	103.41694290382	294.708564	Thursday	167609	-25	-78	2020-04-04	2020-03-15	2020-06-11	2020-04-12	-30	-10	-98	-38	0	0	0	0	1	0	1	0
Davidson, North Carolina, US	37057	North Carolina	2020-03-06	2020-03-30	2020-05-22	1	0	0	11.2622959992156	11	19.5714285714286	103.41694290382	294.708564	Friday	167609	-24	-77	2020-04-04	2020-03-15	2020-06-11	2020-04-12	-29	-9	-97	-37	0	0	0	0	1	0	1	0
Davidson, North Carolina, US	37057	North Carolina	2020-03-07	2020-03-30	2020-05-22	1	0	0	0	21	16.4285714285714	103.41694290382	294.708564	Saturday	167609	-23	-76	2020-04-04	2020-03-15	2020-06-11	2020-04-12	-28	-8	-96	-36	0	0	0	0	1	0	1	0
Davidson, North Carolina, US	37057	North Carolina	2020-03-08	2020-03-30	2020-05-22	1	0	0	0	36	16.4285714285714	103.41694290382	294.708564	Sunday	167609	-22	-75	2020-04-04	2020-03-15	2020-06-11	2020-04-12	-27	-7	-95	-35	0	0	0	0	1	0	1	0
Davidson, North Carolina, US	37057	North Carolina	2020-03-09	2020-03-30	2020-05-22	1	0	0	0	13	16.4285714285714	103.41694290382	294.708564	Monday	167609	-21	-74	2020-04-04	2020-03-15	2020-06-11	2020-04-12	-26	-6	-94	-34	0	0	0	0	1	0	1	0
Davidson, North Carolina, US	37057	North Carolina	2020-03-10	2020-03-30	2020-05-22	1	0	0	0	13	16.5714285714286	103.41694290382	294.708564	Tuesday	167609	-20	-73	2020-04-04	2020-03-15	2020-06-11	2020-04-12	-25	-5	-93	-33	0	0	0	0	1	0	1	0
Davidson, North Carolina, US	37057	North Carolina	2020-03-11	2020-03-30	2020-05-22	1	0	0	0	11	16.5714285714286	103.41694290382	294.708564	Wednesday	167609	-19	-72	2020-04-04	2020-03-15	2020-06-11	2020-04-12	-24	-4	-92	-32	0	0	0	0	1	0	1	0
Davidson, North Carolina, US	37057	North Carolina	2020-03-12	2020-03-30	2020-05-22	1	0	0	0	11	16.5714285714286	103.41694290382	294.708564	Thursday	167609	-18	-71	2020-04-04	2020-03-15	2020-06-11	2020-04-12	-23	-3	-91	-31	0	0	0	0	1	0	1	0
Davidson, North Carolina, US	37057	North Carolina	2020-03-13	2020-03-30	2020-05-22	1	0	0	0	11	16.5714285714286	103.41694290382	294.708564	Friday	167609	-17	-70	2020-04-04	2020-03-15	2020-06-11	2020-04-12	-22	-2	-90	-30	0	0	0	0	1	0	1	0
Davidson, North Carolina, US	37057	North Carolina	2020-03-14	2020-03-30	2020-05-22	1	0	0	0	27	17.4285714285714	103.41694290382	294.708564	Saturday	167609	-16	-69	2020-04-04	2020-03-15	2020-06-11	2020-04-12	-21	-1	-89	-29	0	0	0	0	1	0	1	0
Davidson, North Carolina, US	37057	North Carolina	2020-03-15	2020-03-30	2020-05-22	1	0	0	0	47	19	103.41694290382	294.708564	Sunday	167609	-15	-68	2020-04-04	2020-03-15	2020-06-11	2020-04-12	-20	0	-88	-28	0	0	0	0	1	0	1	0
Davidson, North Carolina, US	37057	North Carolina	2020-03-16	2020-03-30	2020-05-22	1	0	0	0	17	19.5714285714286	103.41694290382	294.708564	Monday	167609	-14	-67	2020-04-04	2020-03-15	2020-06-11	2020-04-12	-19	1	-87	-27	0	1	0	0	1	0	1	1
Davidson, North Carolina, US	37057	North Carolina	2020-03-17	2020-03-30	2020-05-22	1	0	0	0	20	20.5714285714286	103.41694290382	294.708564	Tuesday	167609	-13	-66	2020-04-04	2020-03-15	2020-06-11	2020-04-12	-18	2	-86	-26	0	1	0	0	1	0	1	1
Davidson, North Carolina, US	37057	North Carolina	2020-03-18	2020-03-30	2020-05-22	1	0	0	0	25	22.5714285714286	103.41694290382	294.708564	Wednesday	167609	-12	-65	2020-04-04	2020-03-15	2020-06-11	2020-04-12	-17	3	-85	-25	0	1	0	0	1	0	1	1
Davidson, North Carolina, US	37057	North Carolina	2020-03-19	2020-03-30	2020-05-22	1	0	0.0596626672792034	0.00852323818274334	25	24.5714285714286	103.41694290382	294.708564	Thursday	167609	-11	-64	2020-04-04	2020-03-15	2020-06-11	2020-04-12	-16	4	-84	-24	0	1	0	0	1	0	1	1
Davidson, North Carolina, US	37057	North Carolina	2020-03-20	2020-03-30	2020-05-22	1	0	0.0596626672792034	0.0170464763654867	19	25.7142857142857	103.41694290382	294.708564	Friday	167609	-10	-63	2020-04-04	2020-03-15	2020-06-11	2020-04-12	-15	5	-83	-23	0	1	0	0	1	0	1	1
Davidson, North Carolina, US	37057	North Carolina	2020-03-21	2020-03-30	2020-05-22	1	0	0.0596626672792034	0.02556971454823	41	27.7142857142857	103.41694290382	294.708564	Saturday	167609	-9	-62	2020-04-04	2020-03-15	2020-06-11	2020-04-12	-14	6	-82	-22	0	1	0	0	1	0	1	1
Davidson, North Carolina, US	37057	North Carolina	2020-03-22	2020-03-30	2020-05-22	1	0	0.0596626672792034	0.0340929527309734	60	29.5714285714286	103.41694290382	294.708564	Sunday	167609	-8	-61	2020-04-04	2020-03-15	2020-06-11	2020-04-12	-13	7	-81	-21	0	1	0	0	1	0	1	1
Davidson, North Carolina, US	37057	North Carolina	2020-03-23	2020-03-30	2020-05-22	1	0	0.119325334558407	0.05113942909646	37	32.4285714285714	103.41694290382	294.708564	Monday	167609	-7	-60	2020-04-04	2020-03-15	2020-06-11	2020-04-12	-12	8	-80	-20	0	1	0	0	1	0	1	1
Davidson, North Carolina, US	37057	North Carolina	2020-03-24	2020-03-30	2020-05-22	1	0	0.17898800183761	0.0767091436446901	33	34.2857142857143	103.41694290382	294.708564	Tuesday	167609	-6	-59	2020-04-04	2020-03-15	2020-06-11	2020-04-12	-11	9	-79	-19	0	1	0	0	1	0	1	1
Davidson, North Carolina, US	37057	North Carolina	2020-03-25	2020-03-30	2020-05-22	1	0	0.17898800183761	0.10227885819292	30	35	103.41694290382	294.708564	Wednesday	167609	-5	-58	2020-04-04	2020-03-15	2020-06-11	2020-04-12	-10	10	-78	-18	0	1	0	0	1	0	1	1
Davidson, North Carolina, US	37057	North Carolina	2020-03-26	2020-03-30	2020-05-22	1	0	0.238650669116814	0.12784857274115	29	35.5714285714286	103.41694290382	294.708564	Thursday	167609	-4	-57	2020-04-04	2020-03-15	2020-06-11	2020-04-12	-9	11	-77	-17	0	1	0	0	1	0	1	1
Davidson, North Carolina, US	37057	North Carolina	2020-03-27	2020-03-30	2020-05-22	1	0	0.715952007350441	0.221604192751327	24	36.2857142857143	103.41694290382	294.708564	Friday	167609	-3	-56	2020-04-04	2020-03-15	2020-06-11	2020-04-12	-8	12	-76	-16	0	1	0	0	1	0	1	1
Davidson, North Carolina, US	37057	North Carolina	2020-03-28	2020-03-30	2020-05-22	1	0	0.835277341908847	0.33240628912699	45	36.8571428571429	103.41694290382	294.708564	Saturday	167609	-2	-55	2020-04-04	2020-03-15	2020-06-11	2020-04-12	-7	13	-75	-15	0	1	0	0	1	0	1	1
Davidson, North Carolina, US	37057	North Carolina	2020-03-29	2020-03-30	2020-05-22	1	0	0.954602676467254	0.46025486186814	61	37	103.41694290382	294.708564	Sunday	167609	-1	-54	2020-04-04	2020-03-15	2020-06-11	2020-04-12	-6	14	-74	-14	0	1	0	0	1	0	1	1
Davidson, North Carolina, US	37057	North Carolina	2020-03-30	2020-03-30	2020-05-22	1	0	1.01426534374646	0.58810343460929	33	36.4285714285714	103.41694290382	294.708564	Monday	167609	0	-53	2020-04-04	2020-03-15	2020-06-11	2020-04-12	-5	15	-73	-13	0	1	0	0	1	0	1	1
Davidson, North Carolina, US	37057	North Carolina	2020-03-31	2020-03-30	2020-05-22	1	1	1.31257868014247	0.750044960081414	40	37.4285714285714	103.41694290382	294.708564	Tuesday	167609	1	-52	2020-04-04	2020-03-15	2020-06-11	2020-04-12	-4	16	-72	-12	0	1	0	0	1	0	1	1
Davidson, North Carolina, US	37057	North Carolina	2020-04-01	2020-03-30	2020-05-22	1	1	2.44616935844734	1.07392801102566	38	38.5714285714286	103.41694290382	294.708564	Wednesday	167609	2	-51	2020-04-04	2020-03-15	2020-06-11	2020-04-12	-3	17	-71	-11	0	1	0	0	1	0	1	1
Davidson, North Carolina, US	37057	North Carolina	2020-04-02	2020-03-30	2020-05-22	1	1	2.44616935844734	1.38928782378716	38	39.8571428571429	103.41694290382	294.708564	Thursday	167609	3	-50	2020-04-04	2020-03-15	2020-06-11	2020-04-12	-2	18	-70	-10	0	1	0	0	1	0	1	1
Davidson, North Carolina, US	37057	North Carolina	2020-04-03	2020-03-30	2020-05-22	1	1	3.04279603123937	1.72169411291415	31	40.8571428571429	103.41694290382	294.708564	Friday	167609	4	-49	2020-04-04	2020-03-15	2020-06-11	2020-04-12	-1	19	-69	-9	0	1	0	0	1	0	1	1
Davidson, North Carolina, US	37057	North Carolina	2020-04-04	2020-03-30	2020-05-22	1	1	3.16212136579778	2.05410040204115	51	41.7142857142857	103.41694290382	294.708564	Saturday	167609	5	-48	2020-04-04	2020-03-15	2020-06-11	2020-04-12	0	20	-68	-8	0	1	0	0	1	0	1	1
Davidson, North Carolina, US	37057	North Carolina	2020-04-05	2020-03-30	2020-05-22	1	1	3.40077203491459	2.40355316753362	62	41.8571428571429	103.41694290382	294.708564	Sunday	167609	6	-47	2020-04-04	2020-03-15	2020-06-11	2020-04-12	1	21	-67	-7	1	1	0	0	1	1	1	1
