## Supplementary material for "Differential Impact of Mitigation Policies and Socioeconomic Status on COVID-19 Prevalence and Social Distancing in the United States": data file: df_SAH_policy_on_covid19.csv (part 16 of 62)

Combined_Key	FIPS	Province_State	date	sah_st	sah_end	sah_on	sah_off	cumI	movAvgCumI	social_distancing_index	movAvgSDI	ADI	density	weekday	Population	sah_st_day	sah_end_day	date_prev_sah_st	date_sdi_sah_st	date_prev_sah_end	date_sdi_sah_end	sah_st_day_prev	sah_st_day_sdi	sah_end_day_prev	sah_end_day_sdi	sah_st_day_prev_post	sah_st_day_sdi_post	sah_end_day_prev_post	sah_end_day_sdi_post	sah_on_prev	sah_off_prev	sah_on_sdi	sah_off_sdi
Davidson, North Carolina, US	37057	North Carolina	2020-04-06	2020-03-30	2020-05-22	1	1	3.75874803858981	2.79562212393982	38	42.5714285714286	103.41694290382	294.708564	Monday	167609	7	-46	2020-04-04	2020-03-15	2020-06-11	2020-04-12	2	22	-66	-6	1	1	0	0	1	1	1	1
Davidson, North Carolina, US	37057	North Carolina	2020-04-07	2020-03-30	2020-05-22	1	1	4.17638670954424	3.2047375567115	35	41.8571428571429	103.41694290382	294.708564	Tuesday	167609	8	-45	2020-04-04	2020-03-15	2020-06-11	2020-04-12	3	23	-65	-5	1	1	0	0	1	1	1	1
Davidson, North Carolina, US	37057	North Carolina	2020-04-08	2020-03-30	2020-05-22	1	1	4.35537471138185	3.47748117855928	35	41.4285714285714	103.41694290382	294.708564	Wednesday	167609	9	-44	2020-04-04	2020-03-15	2020-06-11	2020-04-12	4	24	-64	-4	1	1	0	0	1	1	1	1
Davidson, North Carolina, US	37057	North Carolina	2020-04-09	2020-03-30	2020-05-22	1	1	4.65368804777786	3.79284099132079	31	40.4285714285714	103.41694290382	294.708564	Thursday	167609	10	-43	2020-04-04	2020-03-15	2020-06-11	2020-04-12	5	25	-63	-3	1	1	0	0	1	1	1	1
Davidson, North Carolina, US	37057	North Carolina	2020-04-10	2020-03-30	2020-05-22	1	1	4.83267604961547	4.04853813680309	36	41.1428571428571	103.41694290382	294.708564	Friday	167609	11	-42	2020-04-04	2020-03-15	2020-06-11	2020-04-12	6	26	-62	-2	1	1	0	0	1	1	1	1
Davidson, North Carolina, US	37057	North Carolina	2020-04-11	2020-03-30	2020-05-22	1	1	5.07132671873229	4.32128175865087	48	40.7142857142857	103.41694290382	294.708564	Saturday	167609	12	-41	2020-04-04	2020-03-15	2020-06-11	2020-04-12	7	27	-61	-1	1	1	0	0	1	1	1	1
Davidson, North Carolina, US	37057	North Carolina	2020-04-12	2020-03-30	2020-05-22	1	1	5.07132671873229	4.55993242776769	69	41.7142857142857	103.41694290382	294.708564	Sunday	167609	13	-40	2020-04-04	2020-03-15	2020-06-11	2020-04-12	8	28	-60	0	1	1	0	0	1	1	0	1
Davidson, North Carolina, US	37057	North Carolina	2020-04-13	2020-03-30	2020-05-22	1	1	5.07132671873229	4.74744366778804	41	42.1428571428571	103.41694290382	294.708564	Monday	167609	14	-39	2020-04-04	2020-03-15	2020-06-11	2020-04-12	9	29	-59	1	1	1	0	1	1	1	0	1
Davidson, North Carolina, US	37057	North Carolina	2020-04-14	2020-03-30	2020-05-22	1	1	5.13098938601149	4.88381547871193	31	41.5714285714286	103.41694290382	294.708564	Tuesday	167609	15	-38	2020-04-04	2020-03-15	2020-06-11	2020-04-12	10	30	-58	2	1	1	0	1	1	1	0	1
Davidson, North Carolina, US	37057	North Carolina	2020-04-15	2020-03-30	2020-05-22	1	1	5.3696400551283	5.02871052781857	29	40.7142857142857	103.41694290382	294.708564	Wednesday	167609	16	-37	2020-04-04	2020-03-15	2020-06-11	2020-04-12	11	31	-57	3	1	1	0	1	1	1	0	1
Davidson, North Carolina, US	37057	North Carolina	2020-04-16	2020-03-30	2020-05-22	1	1	5.42930272240751	5.13951262419423	31	40.7142857142857	103.41694290382	294.708564	Thursday	167609	17	-36	2020-04-04	2020-03-15	2020-06-11	2020-04-12	12	32	-56	4	1	1	0	1	1	1	0	1
Davidson, North Carolina, US	37057	North Carolina	2020-04-17	2020-03-30	2020-05-22	1	1	5.60829072424512	5.2503147205699	27	39.4285714285714	103.41694290382	294.708564	Friday	167609	18	-35	2020-04-04	2020-03-15	2020-06-11	2020-04-12	13	33	-55	5	1	1	0	1	1	1	0	1
Davidson, North Carolina, US	37057	North Carolina	2020-04-18	2020-03-30	2020-05-22	1	1	5.60829072424512	5.32702386421459	43	38.7142857142857	103.41694290382	294.708564	Saturday	167609	19	-34	2020-04-04	2020-03-15	2020-06-11	2020-04-12	14	34	-54	6	1	1	0	1	1	1	0	1
Davidson, North Carolina, US	37057	North Carolina	2020-04-19	2020-03-30	2020-05-22	1	1	5.60829072424512	5.40373300785928	59	37.2857142857143	103.41694290382	294.708564	Sunday	167609	20	-33	2020-04-04	2020-03-15	2020-06-11	2020-04-12	15	35	-53	7	1	1	0	1	1	1	0	1
Davidson, North Carolina, US	37057	North Carolina	2020-04-20	2020-03-30	2020-05-22	1	1	5.60829072424512	5.48044215150397	38	36.8571428571429	103.41694290382	294.708564	Monday	167609	21	-32	2020-04-04	2020-03-15	2020-06-11	2020-04-12	16	36	-52	8	1	1	0	1	1	1	0	1
Davidson, North Carolina, US	37057	North Carolina	2020-04-21	2020-03-30	2020-05-22	1	1	5.72761605880352	5.5656745333314	29	36.5714285714286	103.41694290382	294.708564	Tuesday	167609	22	-31	2020-04-04	2020-03-15	2020-06-11	2020-04-12	17	37	-51	9	1	1	0	1	1	1	0	1
Davidson, North Carolina, US	37057	North Carolina	2020-04-22	2020-03-30	2020-05-22	1	1	6.14525472975795	5.67647662970707	27	36.2857142857143	103.41694290382	294.708564	Wednesday	167609	23	-30	2020-04-04	2020-03-15	2020-06-11	2020-04-12	18	38	-50	10	1	1	0	1	1	1	0	1
Davidson, North Carolina, US	37057	North Carolina	2020-04-23	2020-03-30	2020-05-22	1	1	6.38390539887476	5.81284844063096	37	37.1428571428571	103.41694290382	294.708564	Thursday	167609	24	-29	2020-04-04	2020-03-15	2020-06-11	2020-04-12	19	39	-49	11	1	1	0	1	1	1	0	1
Davidson, North Carolina, US	37057	North Carolina	2020-04-24	2020-03-30	2020-05-22	1	1	6.74188140254998	5.97478996610308	22	36.4285714285714	103.41694290382	294.708564	Friday	167609	25	-28	2020-04-04	2020-03-15	2020-06-11	2020-04-12	20	40	-48	12	1	1	0	1	1	1	0	1
Davidson, North Carolina, US	37057	North Carolina	2020-04-25	2020-03-30	2020-05-22	1	1	7.15952007350441	6.19639415885441	46	36.8571428571429	103.41694290382	294.708564	Saturday	167609	26	-27	2020-04-04	2020-03-15	2020-06-11	2020-04-12	21	41	-47	13	1	1	0	1	1	1	0	1
Davidson, North Carolina, US	37057	North Carolina	2020-04-26	2020-03-30	2020-05-22	1	1	9.30737609555573	6.7248349261845	54	36.1428571428571	103.41694290382	294.708564	Sunday	167609	27	-26	2020-04-04	2020-03-15	2020-06-11	2020-04-12	22	42	-46	14	1	1	0	1	1	1	0	1
Davidson, North Carolina, US	37057	North Carolina	2020-04-27	2020-03-30	2020-05-22	1	1	9.30737609555573	7.25327569351458	25	34.2857142857143	103.41694290382	294.708564	Monday	167609	28	-25	2020-04-04	2020-03-15	2020-06-11	2020-04-12	23	43	-45	15	1	1	0	1	1	1	0	1
Davidson, North Carolina, US	37057	North Carolina	2020-04-28	2020-03-30	2020-05-22	1	1	9.90400276834776	7.84990236630662	25	33.7142857142857	103.41694290382	294.708564	Tuesday	167609	29	-24	2020-04-04	2020-03-15	2020-06-11	2020-04-12	24	44	-44	16	1	1	0	1	1	1	0	1
Davidson, North Carolina, US	37057	North Carolina	2020-04-29	2020-03-30	2020-05-22	1	1	9.90400276834776	8.38686637181945	26	33.5714285714286	103.41694290382	294.708564	Wednesday	167609	30	-23	2020-04-04	2020-03-15	2020-06-11	2020-04-12	25	45	-43	17	1	1	0	1	1	1	0	1
Davidson, North Carolina, US	37057	North Carolina	2020-04-30	2020-03-30	2020-05-22	1	1	9.90400276834776	8.8897374246013	25	31.8571428571429	103.41694290382	294.708564	Thursday	167609	31	-22	2020-04-04	2020-03-15	2020-06-11	2020-04-12	26	46	-42	18	1	1	0	1	1	1	0	1
Davidson, North Carolina, US	37057	North Carolina	2020-05-01	2020-03-30	2020-05-22	1	1	9.90400276834776	9.3414690482867	18	31.2857142857143	103.41694290382	294.708564	Friday	167609	32	-21	2020-04-04	2020-03-15	2020-06-11	2020-04-12	27	47	-41	19	1	1	0	1	1	1	0	1
Davidson, North Carolina, US	37057	North Carolina	2020-05-02	2020-03-30	2020-05-22	1	1	10.7392801102566	9.8528633392513	30	29	103.41694290382	294.708564	Saturday	167609	33	-20	2020-04-04	2020-03-15	2020-06-11	2020-04-12	28	48	-40	20	1	1	0	1	1	1	0	1
Davidson, North Carolina, US	37057	North Carolina	2020-05-03	2020-03-30	2020-05-22	1	1	10.7392801102566	10.0574210556371	48	28.1428571428571	103.41694290382	294.708564	Sunday	167609	34	-19	2020-04-04	2020-03-15	2020-06-11	2020-04-12	29	49	-39	21	1	1	0	1	1	1	0	1
Davidson, North Carolina, US	37057	North Carolina	2020-05-04	2020-03-30	2020-05-22	1	1	10.7392801102566	10.261978772023	23	27.8571428571429	103.41694290382	294.708564	Monday	167609	35	-18	2020-04-04	2020-03-15	2020-06-11	2020-04-12	30	50	-38	22	1	1	0	1	1	1	0	1
Davidson, North Carolina, US	37057	North Carolina	2020-05-05	2020-03-30	2020-05-22	1	1	10.9182681120942	10.4068738211296	28	28.2857142857143	103.41694290382	294.708564	Tuesday	167609	36	-17	2020-04-04	2020-03-15	2020-06-11	2020-04-12	31	51	-37	23	1	1	0	1	1	1	0	1
Davidson, North Carolina, US	37057	North Carolina	2020-05-06	2020-03-30	2020-05-22	1	1	11.3955694503278	10.6199547756982	24	28	103.41694290382	294.708564	Wednesday	167609	37	-16	2020-04-04	2020-03-15	2020-06-11	2020-04-12	32	52	-36	24	1	1	0	1	1	1	0	1
Davidson, North Carolina, US	37057	North Carolina	2020-05-07	2020-03-30	2020-05-22	1	1	11.3955694503278	10.8330357302668	18	27	103.41694290382	294.708564	Thursday	167609	38	-15	2020-04-04	2020-03-15	2020-06-11	2020-04-12	33	53	-35	25	1	1	0	1	1	1	0	1
Davidson, North Carolina, US	37057	North Carolina	2020-05-08	2020-03-30	2020-05-22	1	1	11.8728707885615	11.1143025902973	20	27.2857142857143	103.41694290382	294.708564	Friday	167609	39	-14	2020-04-04	2020-03-15	2020-06-11	2020-04-12	34	54	-34	26	1	1	0	1	1	1	0	1
Davidson, North Carolina, US	37057	North Carolina	2020-05-09	2020-03-30	2020-05-22	1	1	11.9921961231199	11.2932905921349	30	27.2857142857143	103.41694290382	294.708564	Saturday	167609	40	-13	2020-04-04	2020-03-15	2020-06-11	2020-04-12	35	55	-33	27	1	1	0	1	1	1	0	1
Davidson, North Carolina, US	37057	North Carolina	2020-05-10	2020-03-30	2020-05-22	1	1	12.0518587903991	11.4808018321553	44	26.7142857142857	103.41694290382	294.708564	Sunday	167609	41	-12	2020-04-04	2020-03-15	2020-06-11	2020-04-12	36	56	-32	28	1	1	0	1	1	1	0	1
Davidson, North Carolina, US	37057	North Carolina	2020-05-11	2020-03-30	2020-05-22	1	1	12.2308467922367	11.6938827867239	23	26.7142857142857	103.41694290382	294.708564	Monday	167609	42	-11	2020-04-04	2020-03-15	2020-06-11	2020-04-12	37	57	-31	29	1	1	0	1	1	1	0	1
Davidson, North Carolina, US	37057	North Carolina	2020-05-12	2020-03-30	2020-05-22	1	1	13.5434254723792	12.0689052667646	24	26.1428571428571	103.41694290382	294.708564	Tuesday	167609	43	-10	2020-04-04	2020-03-15	2020-06-11	2020-04-12	38	58	-30	30	1	1	0	1	1	1	0	1
Davidson, North Carolina, US	37057	North Carolina	2020-05-13	2020-03-30	2020-05-22	1	1	14.4383654815672	12.5035904140845	21	25.7142857142857	103.41694290382	294.708564	Wednesday	167609	44	-9	2020-04-04	2020-03-15	2020-06-11	2020-04-12	39	59	-29	31	1	1	0	1	1	1	0	1
Davidson, North Carolina, US	37057	North Carolina	2020-05-14	2020-03-30	2020-05-22	1	1	15.2736428234761	13.0576008959628	17	25.5714285714286	103.41694290382	294.708564	Thursday	167609	45	-8	2020-04-04	2020-03-15	2020-06-11	2020-04-12	40	60	-28	32	1	1	0	1	1	1	0	1
Davidson, North Carolina, US	37057	North Carolina	2020-05-15	2020-03-30	2020-05-22	1	1	16.1089201653849	13.6627508069376	16	25	103.41694290382	294.708564	Friday	167609	46	-7	2020-04-04	2020-03-15	2020-06-11	2020-04-12	41	61	-27	33	1	1	0	1	1	1	0	1
Davidson, North Carolina, US	37057	North Carolina	2020-05-16	2020-03-30	2020-05-22	1	1	16.3475708345017	14.2849471942778	30	25	103.41694290382	294.708564	Saturday	167609	47	-6	2020-04-04	2020-03-15	2020-06-11	2020-04-12	42	62	-26	34	1	1	0	1	1	1	0	1
Davidson, North Carolina, US	37057	North Carolina	2020-05-17	2020-03-30	2020-05-22	1	1	17.1828481764106	15.0179456779938	43	24.8571428571429	103.41694290382	294.708564	Sunday	167609	48	-5	2020-04-04	2020-03-15	2020-06-11	2020-04-12	43	63	-25	35	1	1	0	1	1	1	0	1
Davidson, North Carolina, US	37057	North Carolina	2020-05-18	2020-03-30	2020-05-22	1	1	17.4811615128066	15.7679906380752	23	24.8571428571429	103.41694290382	294.708564	Monday	167609	49	-4	2020-04-04	2020-03-15	2020-06-11	2020-04-12	44	64	-24	36	1	1	0	1	1	1	0	1
Davidson, North Carolina, US	37057	North Carolina	2020-05-19	2020-03-30	2020-05-22	1	1	17.4811615128066	16.3305243581362	29	25.5714285714286	103.41694290382	294.708564	Tuesday	167609	50	-3	2020-04-04	2020-03-15	2020-06-11	2020-04-12	45	65	-23	37	1	1	0	1	1	1	0	1
Davidson, North Carolina, US	37057	North Carolina	2020-05-20	2020-03-30	2020-05-22	1	1	18.7340775256699	16.9441975072938	30	26.8571428571429	103.41694290382	294.708564	Wednesday	167609	51	-2	2020-04-04	2020-03-15	2020-06-11	2020-04-12	46	66	-22	38	1	1	0	1	1	1	0	1
Davidson, North Carolina, US	37057	North Carolina	2020-05-21	2020-03-30	2020-05-22	1	1	19.2710415311827	17.5152544655376	27	28.2857142857143	103.41694290382	294.708564	Thursday	167609	52	-1	2020-04-04	2020-03-15	2020-06-11	2020-04-12	47	67	-21	39	1	1	0	1	1	1	0	1
Davidson, North Carolina, US	37057	North Carolina	2020-05-22	2020-03-30	2020-05-22	0	1	20.4642948767668	18.1374508528778	16	28.2857142857143	103.41694290382	294.708564	Friday	167609	53	0	2020-04-04	2020-03-15	2020-06-11	2020-04-12	48	68	-20	40	1	1	0	1	1	1	0	1
Davidson, North Carolina, US	37057	North Carolina	2020-05-23	2020-03-30	2020-05-22	0	1	20.5836202113252	18.7426007638526	28	28	103.41694290382	294.708564	Saturday	167609	54	1	2020-04-04	2020-03-15	2020-06-11	2020-04-12	49	69	-19	41	1	1	0	1	1	1	0	1
Davidson, North Carolina, US	37057	North Carolina	2020-05-24	2020-03-30	2020-05-22	0	1	21.0012588822796	19.2880880075482	39	27.4285714285714	103.41694290382	294.708564	Sunday	167609	55	2	2020-04-04	2020-03-15	2020-06-11	2020-04-12	50	70	-18	42	1	1	0	1	1	1	0	1
Davidson, North Carolina, US	37057	North Carolina	2020-05-25	2020-03-30	2020-05-22	0	1	21.5382228877924	19.8676682039747	39	29.7142857142857	103.41694290382	294.708564	Monday	167609	56	3	2020-04-04	2020-03-15	2020-06-11	2020-04-12	51	71	-17	43	1	1	0	1	1	1	0	1
Davidson, North Carolina, US	37057	North Carolina	2020-05-26	2020-03-30	2020-05-22	0	1	21.5382228877924	20.4472484004013	17	28	103.41694290382	294.708564	Tuesday	167609	57	4	2020-04-04	2020-03-15	2020-06-11	2020-04-12	52	72	-16	44	1	1	0	1	1	1	0	1
Davidson, North Carolina, US	37057	North Carolina	2020-05-27	2020-03-30	2020-05-22	0	1	21.5382228877924	20.8478405949902	21	26.7142857142857	103.41694290382	294.708564	Wednesday	167609	58	5	2020-04-04	2020-03-15	2020-06-11	2020-04-12	53	73	-15	45	1	1	0	1	1	1	0	1
Davidson, North Carolina, US	37057	North Carolina	2020-05-28	2020-03-30	2020-05-22	0	1	21.9558615587468	21.2313863132137	15	25	103.41694290382	294.708564	Thursday	167609	59	6	2020-04-04	2020-03-15	2020-06-11	2020-04-12	54	74	-14	46	1	1	0	1	1	1	0	1
Davidson, North Carolina, US	37057	North Carolina	2020-05-29	2020-03-30	2020-05-22	0	1	22.9701269024933	21.5893623168889	17	25.1428571428571	103.41694290382	294.708564	Friday	167609	60	7	2020-04-04	2020-03-15	2020-06-11	2020-04-12	55	75	-13	47	1	1	0	1	1	1	0	1
Davidson, North Carolina, US	37057	North Carolina	2020-05-30	2020-03-30	2020-05-22	0	1	23.7457415771229	22.0410939405743	27	25	103.41694290382	294.708564	Saturday	167609	61	8	2020-04-04	2020-03-15	2020-06-11	2020-04-12	56	76	-12	48	1	1	0	1	1	1	0	1
Davidson, North Carolina, US	37057	North Carolina	2020-05-31	2020-03-30	2020-05-22	0	1	24.640681586311	22.5610114697216	35	24.4285714285714	103.41694290382	294.708564	Sunday	167609	62	9	2020-04-04	2020-03-15	2020-06-11	2020-04-12	57	77	-11	49	1	1	0	1	1	1	0	1
Davidson, North Carolina, US	37057	North Carolina	2020-06-01	2020-03-30	2020-05-22	0	1	25.6549469300575	23.1491149043309	16	21.1428571428571	103.41694290382	294.708564	Monday	167609	63	10	2020-04-04	2020-03-15	2020-06-11	2020-04-12	58	78	-10	50	1	1	0	1	1	1	0	1
Davidson, North Carolina, US	37057	North Carolina	2020-06-02	2020-03-30	2020-05-22	0	1	25.8935975991743	23.7713112916712	15	20.8571428571429	103.41694290382	294.708564	Tuesday	167609	64	11	2020-04-04	2020-03-15	2020-06-11	2020-04-12	59	79	-9	51	1	1	0	1	1	1	0	1
Davidson, North Carolina, US	37057	North Carolina	2020-06-03	2020-03-30	2020-05-22	0	1	26.6095496065247	24.4957865372044	15	20	103.41694290382	294.708564	Wednesday	167609	65	12	2020-04-04	2020-03-15	2020-06-11	2020-04-12	60	80	-8	52	1	1	0	1	1	1	0	1
Davidson, North Carolina, US	37057	North Carolina	2020-06-04	2020-03-30	2020-05-22	0	1	28.45909229218	25.4248194991234	16	20.1428571428571	103.41694290382	294.708564	Thursday	167609	66	13	2020-04-04	2020-03-15	2020-06-11	2020-04-12	61	81	-7	53	1	1	0	1	1	1	0	1
Davidson, North Carolina, US	37057	North Carolina	2020-06-05	2020-03-30	2020-05-22	0	1	29.8313336396017	26.4049918901389	14	19.7142857142857	103.41694290382	294.708564	Friday	167609	67	14	2020-04-04	2020-03-15	2020-06-11	2020-04-12	62	82	-6	54	1	1	0	1	1	1	0	1
Davidson, North Carolina, US	37057	North Carolina	2020-06-06	2020-03-30	2020-05-22	0	1	30.1296469759977	27.3169783756924	24	19.2857142857143	103.41694290382	294.708564	Saturday	167609	68	15	2020-04-04	2020-03-15	2020-06-11	2020-04-12	63	83	-5	55	1	1	0	1	1	1	0	1
Davidson, North Carolina, US	37057	North Carolina	2020-06-07	2020-03-30	2020-05-22	0	1	30.4876229796729	28.1522557176013	37	19.5714285714286	103.41694290382	294.708564	Sunday	167609	69	16	2020-04-04	2020-03-15	2020-06-11	2020-04-12	64	84	-4	56	1	1	0	1	1	1	0	1
Davidson, North Carolina, US	37057	North Carolina	2020-06-08	2020-03-30	2020-05-22	0	1	31.0245869851858	28.9193471540482	19	20	103.41694290382	294.708564	Monday	167609	70	17	2020-04-04	2020-03-15	2020-06-11	2020-04-12	65	85	-3	57	1	1	0	1	1	1	0	1
Davidson, North Carolina, US	37057	North Carolina	2020-06-09	2020-03-30	2020-05-22	0	1	31.4422256561402	29.7120083050433	16	20.1428571428571	103.41694290382	294.708564	Tuesday	167609	71	18	2020-04-04	2020-03-15	2020-06-11	2020-04-12	66	86	-2	58	1	1	0	1	1	1	0	1
Davidson, North Carolina, US	37057	North Carolina	2020-06-10	2020-03-30	2020-05-22	0	1	32.4564909998866	30.5472856469521	15	20.1428571428571	103.41694290382	294.708564	Wednesday	167609	72	19	2020-04-04	2020-03-15	2020-06-11	2020-04-12	67	87	-1	59	1	1	0	1	1	1	0	1
Davidson, North Carolina, US	37057	North Carolina	2020-06-11	2020-03-30	2020-05-22	0	1	33.1724430072371	31.2206214633889	17	20.2857142857143	103.41694290382	294.708564	Thursday	167609	73	20	2020-04-04	2020-03-15	2020-06-11	2020-04-12	68	88	0	60	1	1	0	1	0	1	0	1
Davidson, North Carolina, US	37057	North Carolina	2020-06-12	2020-03-30	2020-05-22	0	1	35.1413110274508	31.979189661653	15	20.4285714285714	103.41694290382	294.708564	Friday	167609	74	21	2020-04-04	2020-03-15	2020-06-11	2020-04-12	69	89	1	61	1	1	1	1	0	1	0	1
Davidson, North Carolina, US	37057	North Carolina	2020-06-13	2020-03-30	2020-05-22	0	1	36.9908537131061	32.9593620526685	21	20	103.41694290382	294.708564	Saturday	167609	75	22	2020-04-04	2020-03-15	2020-06-11	2020-04-12	70	90	2	62	1	1	1	1	0	1	0	1
Davidson, North Carolina, US	37057	North Carolina	2020-06-14	2020-03-30	2020-05-22	0	1	38.3630950605278	34.0844294927906	32	19.2857142857143	103.41694290382	294.708564	Sunday	167609	76	23	2020-04-04	2020-03-15	2020-06-11	2020-04-12	71	91	3	63	1	1	1	1	0	1	0	1
Davidson, North Carolina, US	37057	North Carolina	2020-06-15	2020-03-30	2020-05-22	0	1	39.0790470678782	35.235066647461	31	21	103.41694290382	294.708564	Monday	167609	77	24	2020-04-04	2020-03-15	2020-06-11	2020-04-12	72	92	4	64	1	1	1	1	0	1	0	1
Davidson, North Carolina, US	37057	North Carolina	2020-06-16	2020-03-30	2020-05-22	0	1	39.616011073391	36.4027502784968	31	23.1428571428571	103.41694290382	294.708564	Tuesday	167609	78	25	2020-04-04	2020-03-15	2020-06-11	2020-04-12	73	93	5	65	1	1	1	1	0	1	0	1
Davidson, North Carolina, US	37057	North Carolina	2020-06-17	2020-03-30	2020-05-22	0	1	40.4512884152999	37.5448641949844	22	24.1428571428571	103.41694290382	294.708564	Wednesday	167609	79	26	2020-04-04	2020-03-15	2020-06-11	2020-04-12	74	94	6	66	1	1	1	1	0	1	0	1
Davidson, North Carolina, US	37057	North Carolina	2020-06-18	2020-03-30	2020-05-22	0	1	41.2269030899295	38.6955013496548	20	24.5714285714286	103.41694290382	294.708564	Thursday	167609	80	27	2020-04-04	2020-03-15	2020-06-11	2020-04-12	75	95	7	67	1	1	1	1	0	1	0	1
Davidson, North Carolina, US	37057	North Carolina	2020-06-19	2020-03-30	2020-05-22	0	1	43.2554337774225	39.8546617425079	18	25	103.41694290382	294.708564	Friday	167609	81	28	2020-04-04	2020-03-15	2020-06-11	2020-04-12	76	96	8	68	1	1	1	1	0	1	0	1
Davidson, North Carolina, US	37057	North Carolina	2020-06-20	2020-03-30	2020-05-22	0	1	43.4940844465393	40.7836947044269	25	25.5714285714286	103.41694290382	294.708564	Saturday	167609	82	29	2020-04-04	2020-03-15	2020-06-11	2020-04-12	77	97	9	69	1	1	1	1	0	1	0	1
Davidson, North Carolina, US	37057	North Carolina	2020-06-21	2020-03-30	2020-05-22	0	1	43.8520604502145	41.5678326172393	28	25	103.41694290382	294.708564	Sunday	167609	83	30	2020-04-04	2020-03-15	2020-06-11	2020-04-12	78	98	10	70	1	1	1	1	0	1	0	1
Davidson, North Carolina, US	37057	North Carolina	2020-06-22	2020-03-30	2020-05-22	0	1	45.9999164722658	42.5565282464375	25	24.1428571428571	103.41694290382	294.708564	Monday	167609	84	31	2020-04-04	2020-03-15	2020-06-11	2020-04-12	79	99	11	71	1	1	1	1	0	1	0	1
Davidson, North Carolina, US	37057	North Carolina	2020-06-23	2020-03-30	2020-05-22	0	1	46.059579139545	43.4770379701738	18	22.2857142857143	103.41694290382	294.708564	Tuesday	167609	85	32	2020-04-04	2020-03-15	2020-06-11	2020-04-12	80	100	12	72	1	1	1	1	0	1	0	1
Davidson, North Carolina, US	37057	North Carolina	2020-06-24	2020-03-30	2020-05-22	0	1	47.5511458215251	44.4913033139202	16	21.4285714285714	103.41694290382	294.708564	Wednesday	167609	86	33	2020-04-04	2020-03-15	2020-06-11	2020-04-12	81	101	13	73	1	1	1	1	0	1	0	1
Davidson, North Carolina, US	37057	North Carolina	2020-06-25	2020-03-30	2020-05-22	0	1	49.579676509018	45.6845566595043	16	20.8571428571429	103.41694290382	294.708564	Thursday	167609	87	34	2020-04-04	2020-03-15	2020-06-11	2020-04-12	82	102	14	74	1	1	1	1	0	1	0	1
Davidson, North Carolina, US	37057	North Carolina	2020-06-26	2020-03-30	2020-05-22	0	1	51.7871951983485	46.9033797196366	15	20.4285714285714	103.41694290382	294.708564	Friday	167609	88	35	2020-04-04	2020-03-15	2020-06-11	2020-04-12	83	103	15	75	1	1	1	1	0	1	0	1
Davidson, North Carolina, US	37057	North Carolina	2020-06-27	2020-03-30	2020-05-22	0	1	54.1737018895167	48.4290393543477	29	21	103.41694290382	294.708564	Saturday	167609	89	36	2020-04-04	2020-03-15	2020-06-11	2020-04-12	84	104	16	76	1	1	1	1	0	1	0	1
Davidson, North Carolina, US	37057	North Carolina	2020-06-28	2020-03-30	2020-05-22	0	1	55.1879672332631	50.0484546090689	38	22.4285714285714	103.41694290382	294.708564	Sunday	167609	90	37	2020-04-04	2020-03-15	2020-06-11	2020-04-12	85	105	17	77	1	1	1	1	0	1	0	1
Davidson, North Carolina, US	37057	North Carolina	2020-06-29	2020-03-30	2020-05-22	0	1	55.8442565733344	51.4547889092215	38	24.2857142857143	103.41694290382	294.708564	Monday	167609	91	38	2020-04-04	2020-03-15	2020-06-11	2020-04-12	86	106	18	78	1	1	1	1	0	1	0	1
Davidson, North Carolina, US	37057	North Carolina	2020-06-30	2020-03-30	2020-05-22	0	1	56.4408832461264	52.9378323530189	28	25.7142857142857	103.41694290382	294.708564	Tuesday	167609	92	39	2020-04-04	2020-03-15	2020-06-11	2020-04-12	87	107	19	79	1	1	1	1	0	1	0	1
Davidson, North Carolina, US	37057	North Carolina	2020-07-01	2020-03-30	2020-05-22	0	1	59.0063779391322	54.5742940841056	19	26.1428571428571	103.41694290382	294.708564	Wednesday	167609	93	40	2020-04-04	2020-03-15	2020-06-11	2020-04-12	88	108	20	80	1	1	1	1	0	1	0	1
Davidson, North Carolina, US	37057	North Carolina	2020-07-02	2020-03-30	2020-05-22	0	1	60.3786192865538	56.1170001951822	18	26.4285714285714	103.41694290382	294.708564	Thursday	167609	94	41	2020-04-04	2020-03-15	2020-06-11	2020-04-12	89	109	21	81	1	1	1	1	0	1	0	1
Davidson, North Carolina, US	37057	North Carolina	2020-07-03	2020-03-30	2020-05-22	0	1	61.7508606339755	57.5403809717003	25	27.8571428571429	103.41694290382	294.708564	Friday	167609	95	42	2020-04-04	2020-03-15	2020-06-11	2020-04-12	90	110	22	82	1	1	1	1	0	1	0	1
Davidson, North Carolina, US	37057	North Carolina	2020-07-04	2020-03-30	2020-05-22	0	1	63.0037766468388	58.8018202227463	32	28.2857142857143	103.41694290382	294.708564	Saturday	167609	96	43	2020-04-04	2020-03-15	2020-06-11	2020-04-12	91	111	23	83	1	1	1	1	0	1	0	1
Davidson, North Carolina, US	37057	North Carolina	2020-07-05	2020-03-30	2020-05-22	0	1	63.958379323306	60.0547362356096	41	28.7142857142857	103.41694290382	294.708564	Sunday	167609	97	44	2020-04-04	2020-03-15	2020-06-11	2020-04-12	92	112	24	84	1	1	1	1	0	1	0	1
Davidson, Tennessee, US	47037	Tennessee	2020-03-01	2020-04-02	2020-05-01	1	0	0	52.0769852965618	30	27.5714285714286	91.4106442832574	1243.334108	Sunday	694144	-32	-61	2020-04-07	2020-03-18	2020-05-21	2020-03-22	-37	-17	-81	-21	0	0	0	0	1	0	1	0
Davidson, Tennessee, US	47037	Tennessee	2020-03-02	2020-04-02	2020-05-01	1	0	0	44.0140019756866	19	26.2857142857143	91.4106442832574	1243.334108	Monday	694144	-31	-60	2020-04-07	2020-03-18	2020-05-21	2020-03-22	-36	-16	-80	-20	0	0	0	0	1	0	1	0
Davidson, Tennessee, US	47037	Tennessee	2020-03-03	2020-04-02	2020-05-01	1	0	0	35.5845194129534	18	26.1428571428571	91.4106442832574	1243.334108	Tuesday	694144	-30	-59	2020-04-07	2020-03-18	2020-05-21	2020-03-22	-35	-15	-79	-19	0	0	0	0	1	0	1	0
Davidson, Tennessee, US	47037	Tennessee	2020-03-04	2020-04-02	2020-05-01	1	0	0	26.9590023720172	14	25.5714285714286	91.4106442832574	1243.334108	Wednesday	694144	-29	-58	2020-04-07	2020-03-18	2020-05-21	2020-03-22	-34	-14	-78	-18	0	0	0	0	1	0	1	0
Davidson, Tennessee, US	47037	Tennessee	2020-03-05	2020-04-02	2020-05-01	1	0	0	18.1374508528778	13	23.8571428571429	91.4106442832574	1243.334108	Thursday	694144	-28	-57	2020-04-07	2020-03-18	2020-05-21	2020-03-22	-33	-13	-77	-17	0	0	0	0	1	0	1	0
Davidson, Tennessee, US	47037	Tennessee	2020-03-06	2020-04-02	2020-05-01	1	0	0	9.13691133190086	13	21.1428571428571	91.4106442832574	1243.334108	Friday	694144	-27	-56	2020-04-07	2020-03-18	2020-05-21	2020-03-22	-32	-12	-76	-16	0	0	0	0	1	0	1	0
Davidson, Tennessee, US	47037	Tennessee	2020-03-07	2020-04-02	2020-05-01	1	0	0	0	21	18.2857142857143	91.4106442832574	1243.334108	Saturday	694144	-26	-55	2020-04-07	2020-03-18	2020-05-21	2020-03-22	-31	-11	-75	-15	0	0	0	0	1	0	1	0
Davidson, Tennessee, US	47037	Tennessee	2020-03-08	2020-04-02	2020-05-01	1	0	0.0144062327125207	0.00205803324464582	30	18.2857142857143	91.4106442832574	1243.334108	Sunday	694144	-25	-54	2020-04-07	2020-03-18	2020-05-21	2020-03-22	-30	-10	-74	-14	0	0	0	0	1	0	1	0
Davidson, Tennessee, US	47037	Tennessee	2020-03-09	2020-04-02	2020-05-01	1	0	0.0144062327125207	0.00411606648929164	15	17.7142857142857	91.4106442832574	1243.334108	Monday	694144	-24	-53	2020-04-07	2020-03-18	2020-05-21	2020-03-22	-29	-9	-73	-13	0	0	0	0	1	0	1	0
Davidson, Tennessee, US	47037	Tennessee	2020-03-10	2020-04-02	2020-05-01	1	0	0.0144062327125207	0.00617409973393746	15	17.2857142857143	91.4106442832574	1243.334108	Tuesday	694144	-23	-52	2020-04-07	2020-03-18	2020-05-21	2020-03-22	-28	-8	-72	-12	0	0	0	0	1	0	1	0
Davidson, Tennessee, US	47037	Tennessee	2020-03-11	2020-04-02	2020-05-01	1	0	0.0288124654250415	0.0102901662232291	15	17.4285714285714	91.4106442832574	1243.334108	Wednesday	694144	-22	-51	2020-04-07	2020-03-18	2020-05-21	2020-03-22	-27	-7	-71	-11	0	0	0	0	1	0	1	0
Davidson, Tennessee, US	47037	Tennessee	2020-03-12	2020-04-02	2020-05-01	1	0	0.0864373962751245	0.022638365691104	17	18	91.4106442832574	1243.334108	Thursday	694144	-21	-50	2020-04-07	2020-03-18	2020-05-21	2020-03-22	-26	-6	-70	-10	0	0	0	0	1	0	1	0
Davidson, Tennessee, US	47037	Tennessee	2020-03-13	2020-04-02	2020-05-01	1	0	0.144062327125207	0.0432186981375622	15	18.2857142857143	91.4106442832574	1243.334108	Friday	694144	-20	-49	2020-04-07	2020-03-18	2020-05-21	2020-03-22	-25	-5	-69	-9	0	0	0	0	1	0	1	0
Davidson, Tennessee, US	47037	Tennessee	2020-03-14	2020-04-02	2020-05-01	1	0	0.20168725797529	0.0720311635626037	31	19.7142857142857	91.4106442832574	1243.334108	Saturday	694144	-19	-48	2020-04-07	2020-03-18	2020-05-21	2020-03-22	-24	-4	-68	-8	0	0	0	0	1	0	1	0
Davidson, Tennessee, US	47037	Tennessee	2020-03-15	2020-04-02	2020-05-01	1	0	0.20168725797529	0.0987855957429994	47	22.1428571428571	91.4106442832574	1243.334108	Sunday	694144	-18	-47	2020-04-07	2020-03-18	2020-05-21	2020-03-22	-23	-3	-67	-7	0	0	0	0	1	0	1	0
Davidson, Tennessee, US	47037	Tennessee	2020-03-16	2020-04-02	2020-05-01	1	0	0.360155817813019	0.148178393614499	28	24	91.4106442832574	1243.334108	Monday	694144	-17	-46	2020-04-07	2020-03-18	2020-05-21	2020-03-22	-22	-2	-66	-6	0	0	0	0	1	0	1	0
Davidson, Tennessee, US	47037	Tennessee	2020-03-17	2020-04-02	2020-05-01	1	0	0.605061773925871	0.232557756644978	33	26.5714285714286	91.4106442832574	1243.334108	Tuesday	694144	-16	-45	2020-04-07	2020-03-18	2020-05-21	2020-03-22	-21	-1	-65	-5	0	0	0	0	1	0	1	0
Davidson, Tennessee, US	47037	Tennessee	2020-03-18	2020-04-02	2020-05-01	1	0	0.835561497326203	0.347807618345144	38	29.8571428571429	91.4106442832574	1243.334108	Wednesday	694144	-15	-44	2020-04-07	2020-03-18	2020-05-21	2020-03-22	-20	0	-64	-4	0	0	0	0	1	0	1	0
Davidson, Tennessee, US	47037	Tennessee	2020-03-19	2020-04-02	2020-05-01	1	0	1.08046745343906	0.489811912225705	37	32.7142857142857	91.4106442832574	1243.334108	Thursday	694144	-14	-43	2020-04-07	2020-03-18	2020-05-21	2020-03-22	-19	1	-63	-3	0	1	0	0	1	0	1	1
Davidson, Tennessee, US	47037	Tennessee	2020-03-20	2020-04-02	2020-05-01	1	0	1.4550295039646	0.677092937488475	38	36	91.4106442832574	1243.334108	Friday	694144	-13	-42	2020-04-07	2020-03-18	2020-05-21	2020-03-22	-18	2	-62	-2	0	1	0	0	1	0	1	1
Davidson, Tennessee, US	47037	Tennessee	2020-03-21	2020-04-02	2020-05-01	1	0	2.0168725797529	0.936405126313848	51	38.8571428571429	91.4106442832574	1243.334108	Saturday	694144	-12	-41	2020-04-07	2020-03-18	2020-05-21	2020-03-22	-17	3	-61	-1	0	1	0	0	1	0	1	1
Davidson, Tennessee, US	47037	Tennessee	2020-03-22	2020-04-02	2020-05-01	1	0	2.40584086299096	1.25128421274466	63	41.1428571428571	91.4106442832574	1243.334108	Sunday	694144	-11	-40	2020-04-07	2020-03-18	2020-05-21	2020-03-22	-16	4	-60	0	0	1	0	0	1	0	0	1
Davidson, Tennessee, US	47037	Tennessee	2020-03-23	2020-04-02	2020-05-01	1	0	2.3626221648534	1.53735083375043	53	44.7142857142857	91.4106442832574	1243.334108	Monday	694144	-10	-39	2020-04-07	2020-03-18	2020-05-21	2020-03-22	-15	5	-59	1	0	1	0	1	1	0	0	1
Davidson, Tennessee, US	47037	Tennessee	2020-03-24	2020-04-02	2020-05-01	1	0	3.64477687626775	1.9715958483707	58	48.2857142857143	91.4106442832574	1243.334108	Tuesday	694144	-9	-38	2020-04-07	2020-03-18	2020-05-21	2020-03-22	-14	6	-58	2	0	1	0	1	1	0	0	1
Davidson, Tennessee, US	47037	Tennessee	2020-03-25	2020-04-02	2020-05-01	1	0	3.70240180711783	2.38114446405521	50	50	91.4106442832574	1243.334108	Wednesday	694144	-8	-37	2020-04-07	2020-03-18	2020-05-21	2020-03-22	-13	7	-57	3	0	1	0	1	1	0	0	1
Davidson, Tennessee, US	47037	Tennessee	2020-03-26	2020-04-02	2020-05-01	1	0	4.22102618476858	2.829795711388	47	51.4285714285714	91.4106442832574	1243.334108	Thursday	694144	-7	-36	2020-04-07	2020-03-18	2020-05-21	2020-03-22	-12	8	-56	4	0	1	0	1	1	0	0	1
Davidson, Tennessee, US	47037	Tennessee	2020-03-27	2020-04-02	2020-05-01	1	0	4.49474460630647	3.26404072600827	45	52.4285714285714	91.4106442832574	1243.334108	Friday	694144	-6	-35	2020-04-07	2020-03-18	2020-05-21	2020-03-22	-11	9	-55	5	0	1	0	1	1	0	0	1
Davidson, Tennessee, US	47037	Tennessee	2020-03-28	2020-04-02	2020-05-01	1	0	5.4167434999078	3.74973657174469	57	53.2857142857143	91.4106442832574	1243.334108	Saturday	694144	-5	-34	2020-04-07	2020-03-18	2020-05-21	2020-03-22	-10	10	-54	6	0	1	0	1	1	0	0	1
Davidson, Tennessee, US	47037	Tennessee	2020-03-29	2020-04-02	2020-05-01	1	0	5.67605568873317	4.21691011827929	65	53.5714285714286	91.4106442832574	1243.334108	Sunday	694144	-4	-33	2020-04-07	2020-03-18	2020-05-21	2020-03-22	-9	11	-53	7	0	1	0	1	1	0	0	1
Davidson, Tennessee, US	47037	Tennessee	2020-03-30	2020-04-02	2020-05-01	1	0	6.38196109164669	4.79110139353547	52	53.4285714285714	91.4106442832574	1243.334108	Monday	694144	-3	-32	2020-04-07	2020-03-18	2020-05-21	2020-03-22	-8	12	-52	8	0	1	0	1	1	0	0	1
Davidson, Tennessee, US	47037	Tennessee	2020-03-31	2020-04-02	2020-05-01	1	0	7.79377189747372	5.38381496799347	56	53.1428571428571	91.4106442832574	1243.334108	Tuesday	694144	-2	-31	2020-04-07	2020-03-18	2020-05-21	2020-03-22	-7	13	-51	9	0	1	0	1	1	0	0	1
Davidson, Tennessee, US	47037	Tennessee	2020-04-01	2020-04-02	2020-05-01	1	0	9.69539461552646	6.23995679776613	50	53.1428571428571	91.4106442832574	1243.334108	Wednesday	694144	-1	-30	2020-04-07	2020-03-18	2020-05-21	2020-03-22	-6	14	-50	10	0	1	0	1	1	0	0	1
Davidson, Tennessee, US	47037	Tennessee	2020-04-02	2020-04-02	2020-05-01	1	0	11.3088926793288	7.25250915413187	52	53.8571428571429	91.4106442832574	1243.334108	Thursday	694144	0	-29	2020-04-07	2020-03-18	2020-05-21	2020-03-22	-5	15	-49	11	0	1	0	1	1	0	0	1
Davidson, Tennessee, US	47037	Tennessee	2020-04-03	2020-04-02	2020-05-01	1	1	9.86826940807671	8.02015555438476	48	54.2857142857143	91.4106442832574	1243.334108	Friday	694144	1	-28	2020-04-07	2020-03-18	2020-05-21	2020-03-22	-4	16	-48	12	0	1	0	1	1	0	0	1
Davidson, Tennessee, US	47037	Tennessee	2020-04-04	2020-04-02	2020-05-01	1	1	10.6750184399779	8.77133768868049	59	54.5714285714286	91.4106442832574	1243.334108	Saturday	694144	2	-27	2020-04-07	2020-03-18	2020-05-21	2020-03-22	-3	17	-47	13	0	1	0	1	1	0	0	1
Davidson, Tennessee, US	47037	Tennessee	2020-04-05	2020-04-02	2020-05-01	1	1	11.5393924027291	9.60895721925134	70	55.2857142857143	91.4106442832574	1243.334108	Sunday	694144	3	-26	2020-04-07	2020-03-18	2020-05-21	2020-03-22	-2	18	-46	14	0	1	0	1	1	0	0	1
Davidson, Tennessee, US	47037	Tennessee	2020-04-06	2020-04-02	2020-05-01	1	1	11.7987045915545	10.3827777192382	55	55.7142857142857	91.4106442832574	1243.334108	Monday	694144	4	-25	2020-04-07	2020-03-18	2020-05-21	2020-03-22	-1	19	-45	15	0	1	0	1	1	0	0	1
Davidson, Tennessee, US	47037	Tennessee	2020-04-07	2020-04-02	2020-05-01	1	1	12.7927346487184	11.0969152551303	53	55.2857142857143	91.4106442832574	1243.334108	Tuesday	694144	5	-24	2020-04-07	2020-03-18	2020-05-21	2020-03-22	0	20	-44	16	0	1	0	1	1	0	0	1
Davidson, Tennessee, US	47037	Tennessee	2020-04-08	2020-04-02	2020-05-01	1	1	13.6282961460446	11.6587583309186	53	55.7142857142857	91.4106442832574	1243.334108	Wednesday	694144	6	-23	2020-04-07	2020-03-18	2020-05-21	2020-03-22	1	21	-43	17	1	1	0	1	1	1	0	1
Davidson, Tennessee, US	47037	Tennessee	2020-04-09	2020-04-02	2020-05-01	1	1	14.4638576433708	12.109467611496	52	55.7142857142857	91.4106442832574	1243.334108	Thursday	694144	7	-22	2020-04-07	2020-03-18	2020-05-21	2020-03-22	2	22	-42	18	1	1	0	1	1	1	0	1
Davidson, Tennessee, US	47037	Tennessee	2020-04-10	2020-04-02	2020-05-01	1	1	15.0977318827217	12.8565336793024	47	55.5714285714286	91.4106442832574	1243.334108	Friday	694144	8	-21	2020-04-07	2020-03-18	2020-05-21	2020-03-22	3	23	-41	19	1	1	0	1	1	1	0	1
Davidson, Tennessee, US	47037	Tennessee	2020-04-11	2020-04-02	2020-05-01	1	1	16.0053245436105	13.6180059798214	57	55.2857142857143	91.4106442832574	1243.334108	Saturday	694144	9	-20	2020-04-07	2020-03-18	2020-05-21	2020-03-22	4	24	-40	20	1	1	0	1	1	1	0	1
Davidson, Tennessee, US	47037	Tennessee	2020-04-12	2020-04-02	2020-05-01	1	1	19.4340079291905	14.7458081978873	81	56.8571428571429	91.4106442832574	1243.334108	Sunday	694144	10	-19	2020-04-07	2020-03-18	2020-05-21	2020-03-22	5	25	-39	21	1	1	0	1	1	1	0	1
Davidson, Tennessee, US	47037	Tennessee	2020-04-13	2020-04-02	2020-05-01	1	1	17.3883228840125	15.5443250968099	54	56.7142857142857	91.4106442832574	1243.334108	Monday	694144	11	-18	2020-04-07	2020-03-18	2020-05-21	2020-03-22	6	26	-38	22	1	1	0	1	1	1	0	1
Davidson, Tennessee, US	47037	Tennessee	2020-04-14	2020-04-02	2020-05-01	1	1	17.8205098653882	16.2625786991913	52	56.5714285714286	91.4106442832574	1243.334108	Tuesday	694144	12	-17	2020-04-07	2020-03-18	2020-05-21	2020-03-22	7	27	-37	23	1	1	0	1	1	1	0	1
Davidson, Tennessee, US	47037	Tennessee	2020-04-15	2020-04-02	2020-05-01	1	1	17.8205098653882	16.8614663733832	47	55.7142857142857	91.4106442832574	1243.334108	Wednesday	694144	13	-16	2020-04-07	2020-03-18	2020-05-21	2020-03-22	8	28	-36	24	1	1	0	1	1	1	0	1
Davidson, Tennessee, US	47037	Tennessee	2020-04-16	2020-04-02	2020-05-01	1	1	18.4831965701641	17.4356576486394	47	55	91.4106442832574	1243.334108	Thursday	694144	14	-15	2020-04-07	2020-03-18	2020-05-21	2020-03-22	9	29	-35	25	1	1	0	1	1	1	0	1
Davidson, Tennessee, US	47037	Tennessee	2020-04-17	2020-04-02	2020-05-01	1	1	18.8289461552646	17.9686882590027	40	54	91.4106442832574	1243.334108	Friday	694144	15	-14	2020-04-07	2020-03-18	2020-05-21	2020-03-22	10	30	-34	26	1	1	0	1	1	1	0	1
Davidson, Tennessee, US	47037	Tennessee	2020-04-18	2020-04-02	2020-05-01	1	1	21.1051309238429	18.6972320276073	52	53.2857142857143	91.4106442832574	1243.334108	Saturday	694144	16	-13	2020-04-07	2020-03-18	2020-05-21	2020-03-22	11	31	-33	27	1	1	0	1	1	1	0	1
Davidson, Tennessee, US	47037	Tennessee	2020-04-19	2020-04-02	2020-05-01	1	1	23.597409183109	19.2920036353099	70	51.7142857142857	91.4106442832574	1243.334108	Sunday	694144	17	-12	2020-04-07	2020-03-18	2020-05-21	2020-03-22	12	32	-32	28	1	1	0	1	1	1	0	1
Davidson, Tennessee, US	47037	Tennessee	2020-04-20	2020-04-02	2020-05-01	1	1	24.1304397934722	20.2551631938042	49	51	91.4106442832574	1243.334108	Monday	694144	18	-11	2020-04-07	2020-03-18	2020-05-21	2020-03-22	13	33	-31	29	1	1	0	1	1	1	0	1
Davidson, Tennessee, US	47037	Tennessee	2020-04-21	2020-04-02	2020-05-01	1	1	24.7643140328232	21.2471352177235	46	50.1428571428571	91.4106442832574	1243.334108	Tuesday	694144	19	-10	2020-04-07	2020-03-18	2020-05-21	2020-03-22	14	34	-30	30	1	1	0	1	1	1	0	1
Davidson, Tennessee, US	47037	Tennessee	2020-04-22	2020-04-02	2020-05-01	1	1	24.7643140328232	22.2391072416427	47	50.1428571428571	91.4106442832574	1243.334108	Wednesday	694144	20	-9	2020-04-07	2020-03-18	2020-05-21	2020-03-22	15	35	-29	31	1	1	0	1	1	1	0	1
Davidson, Tennessee, US	47037	Tennessee	2020-04-23	2020-04-02	2020-05-01	1	1	27.8616540660151	23.5788868839072	51	50.7142857142857	91.4106442832574	1243.334108	Thursday	694144	21	-8	2020-04-07	2020-03-18	2020-05-21	2020-03-22	16	36	-28	32	1	1	0	1	1	1	0	1
Davidson, Tennessee, US	47037	Tennessee	2020-04-24	2020-04-02	2020-05-01	1	1	28.9709339848792	25.0277422881378	39	50.5714285714286	91.4106442832574	1243.334108	Friday	694144	22	-7	2020-04-07	2020-03-18	2020-05-21	2020-03-22	17	37	-27	33	1	1	0	1	1	1	0	1
Davidson, Tennessee, US	47037	Tennessee	2020-04-25	2020-04-02	2020-05-01	1	1	30.7717130739443	26.4086825952952	59	51.5714285714286	91.4106442832574	1243.334108	Saturday	694144	23	-6	2020-04-07	2020-03-18	2020-05-21	2020-03-22	18	38	-26	34	1	1	0	1	1	1	0	1
Davidson, Tennessee, US	47037	Tennessee	2020-04-26	2020-04-02	2020-05-01	1	1	32.2123363451964	27.6393864755934	68	51.2857142857143	91.4106442832574	1243.334108	Sunday	694144	24	-5	2020-04-07	2020-03-18	2020-05-21	2020-03-22	19	39	-25	35	1	1	0	1	1	1	0	1
Davidson, Tennessee, US	47037	Tennessee	2020-04-27	2020-04-02	2020-05-01	1	1	33.6817720818735	29.0038625167935	45	50.7142857142857	91.4106442832574	1243.334108	Monday	694144	25	-4	2020-04-07	2020-03-18	2020-05-21	2020-03-22	20	40	-24	36	1	1	0	1	1	1	0	1
Davidson, Tennessee, US	47037	Tennessee	2020-04-28	2020-04-02	2020-05-01	1	1	34.3300525539369	30.3703965912384	42	50.1428571428571	91.4106442832574	1243.334108	Tuesday	694144	26	-3	2020-04-07	2020-03-18	2020-05-21	2020-03-22	21	41	-23	37	1	1	0	1	1	1	0	1
Davidson, Tennessee, US	47037	Tennessee	2020-04-29	2020-04-02	2020-05-01	1	1	35.3528950765259	31.8830510260531	46	50	91.4106442832574	1243.334108	Wednesday	694144	27	-2	2020-04-07	2020-03-18	2020-05-21	2020-03-22	22	42	-22	38	1	1	0	1	1	1	0	1
Davidson, Tennessee, US	47037	Tennessee	2020-04-30	2020-04-02	2020-05-01	1	1	37.6290798451042	33.2783975659229	40	48.4285714285714	91.4106442832574	1243.334108	Thursday	694144	28	-1	2020-04-07	2020-03-18	2020-05-21	2020-03-22	23	43	-21	39	1	1	0	1	1	1	0	1
Davidson, Tennessee, US	47037	Tennessee	2020-05-01	2020-04-02	2020-05-01	0	1	38.205329153605	34.5975968757409	30	47.1428571428571	91.4106442832574	1243.334108	Friday	694144	29	0	2020-04-07	2020-03-18	2020-05-21	2020-03-22	24	44	-20	40	1	1	0	1	1	1	0	1
Davidson, Tennessee, US	47037	Tennessee	2020-05-02	2020-04-02	2020-05-01	0	1	39.94848331182	35.9085640525803	39	44.2857142857143	91.4106442832574	1243.334108	Saturday	694144	30	1	2020-04-07	2020-03-18	2020-05-21	2020-03-22	25	45	-19	41	1	1	0	1	1	1	0	1
Davidson, Tennessee, US	47037	Tennessee	2020-05-03	2020-04-02	2020-05-01	0	1	41.8356997971602	37.2833302600037	52	42	91.4106442832574	1243.334108	Sunday	694144	31	2	2020-04-07	2020-03-18	2020-05-21	2020-03-22	26	46	-18	42	1	1	0	1	1	1	0	1
Davidson, Tennessee, US	47037	Tennessee	2020-05-04	2020-04-02	2020-05-01	0	1	43.2042919048497	38.6436902347146	33	40.2857142857143	91.4106442832574	1243.334108	Monday	694144	32	3	2020-04-07	2020-03-18	2020-05-21	2020-03-22	27	47	-17	43	1	1	0	1	1	1	0	1
Davidson, Tennessee, US	47037	Tennessee	2020-05-05	2020-04-02	2020-05-01	0	1	43.6941038170754	39.9814118437344	34	39.1428571428571	91.4106442832574	1243.334108	Tuesday	694144	33	4	2020-04-07	2020-03-18	2020-05-21	2020-03-22	28	48	-16	44	1	1	0	1	1	1	0	1
Davidson, Tennessee, US	47037	Tennessee	2020-05-06	2020-04-02	2020-05-01	0	1	45.0626959247649	41.3685262506256	38	38	91.4106442832574	1243.334108	Wednesday	694144	34	5	2020-04-07	2020-03-18	2020-05-21	2020-03-22	29	49	-15	45	1	1	0	1	1	1	0	1
Davidson, Tennessee, US	47037	Tennessee	2020-05-07	2020-04-02	2020-05-01	0	1	45.480476673428	42.4901543689576	31	36.7142857142857	91.4106442832574	1243.334108	Thursday	694144	35	6	2020-04-07	2020-03-18	2020-05-21	2020-03-22	30	50	-14	46	1	1	0	1	1	1	0	1
Davidson, Tennessee, US	47037	Tennessee	2020-05-08	2020-04-02	2020-05-01	0	1	47.5405679513185	43.8237599114881	36	37.5714285714286	91.4106442832574	1243.334108	Friday	694144	36	7	2020-04-07	2020-03-18	2020-05-21	2020-03-22	31	51	-13	47	1	1	0	1	1	1	0	1
Davidson, Tennessee, US	47037	Tennessee	2020-05-09	2020-04-02	2020-05-01	0	1	48.3761294486447	45.0277093596059	35	37	91.4106442832574	1243.334108	Saturday	694144	37	8	2020-04-07	2020-03-18	2020-05-21	2020-03-22	32	52	-12	48	1	1	0	1	1	1	0	1
Davidson, Tennessee, US	47037	Tennessee	2020-05-10	2020-04-02	2020-05-01	0	1	48.9955974552831	46.0505518821949	47	36.2857142857143	91.4106442832574	1243.334108	Sunday	694144	38	9	2020-04-07	2020-03-18	2020-05-21	2020-03-22	33	53	-11	49	1	1	0	1	1	1	0	1
Davidson, Tennessee, US	47037	Tennessee	2020-05-11	2020-04-02	2020-05-01	0	1	49.9175963488844	47.0095953741998	35	36.5714285714286	91.4106442832574	1243.334108	Monday	694144	39	10	2020-04-07	2020-03-18	2020-05-21	2020-03-22	34	54	-10	50	1	1	0	1	1	1	0	1
Davidson, Tennessee, US	47037	Tennessee	2020-05-12	2020-04-02	2020-05-01	0	1	51.5743131108243	48.1353395590211	38	37.1428571428571	91.4106442832574	1243.334108	Tuesday	694144	40	11	2020-04-07	2020-03-18	2020-05-21	2020-03-22	35	55	-9	51	1	1	0	1	1	1	0	1
Davidson, Tennessee, US	47037	Tennessee	2020-05-13	2020-04-02	2020-05-01	0	1	52.1937811174627	49.1540660151208	36	36.8571428571429	91.4106442832574	1243.334108	Wednesday	694144	41	12	2020-04-07	2020-03-18	2020-05-21	2020-03-22	36	56	-8	52	1	1	0	1	1	1	0	1
Davidson, Tennessee, US	47037	Tennessee	2020-05-14	2020-04-02	2020-05-01	0	1	53.9513415083902	50.3641895629725	29	36.5714285714286	91.4106442832574	1243.334108	Thursday	694144	42	13	2020-04-07	2020-03-18	2020-05-21	2020-03-22	37	57	-7	53	1	1	0	1	1	1	0	1
Davidson, Tennessee, US	47037	Tennessee	2020-05-15	2020-04-02	2020-05-01	0	1	54.6716531440162	51.3829160190722	25	35	91.4106442832574	1243.334108	Friday	694144	43	14	2020-04-07	2020-03-18	2020-05-21	2020-03-22	38	58	-6	54	1	1	0	1	1	1	0	1
Davidson, Tennessee, US	47037	Tennessee	2020-05-16	2020-04-02	2020-05-01	0	1	55.7809330628803	52.4407451068202	33	34.7142857142857	91.4106442832574	1243.334108	Saturday	694144	44	15	2020-04-07	2020-03-18	2020-05-21	2020-03-22	39	59	-5	55	1	1	0	1	1	1	0	1
Davidson, Tennessee, US	47037	Tennessee	2020-05-17	2020-04-02	2020-05-01	0	1	56.0834639498433	53.4532974631859	53	35.5714285714286	91.4106442832574	1243.334108	Sunday	694144	45	16	2020-04-07	2020-03-18	2020-05-21	2020-03-22	40	60	-4	56	1	1	0	1	1	1	0	1
Davidson, Tennessee, US	47037	Tennessee	2020-05-18	2020-04-02	2020-05-01	0	1	58.5757422091094	54.690175443218	37	35.8571428571429	91.4106442832574	1243.334108	Monday	694144	46	17	2020-04-07	2020-03-18	2020-05-21	2020-03-22	41	61	-3	57	1	1	0	1	1	1	0	1
Davidson, Tennessee, US	47037	Tennessee	2020-05-19	2020-04-02	2020-05-01	0	1	60.1316153420616	55.9126471905377	31	34.8571428571429	91.4106442832574	1243.334108	Tuesday	694144	47	18	2020-04-07	2020-03-18	2020-05-21	2020-03-22	42	62	-2	58	1	1	0	1	1	1	0	1
Davidson, Tennessee, US	47037	Tennessee	2020-05-20	2020-04-02	2020-05-01	0	1	60.1316153420616	57.0466235083375	32	34.2857142857143	91.4106442832574	1243.334108	Wednesday	694144	48	19	2020-04-07	2020-03-18	2020-05-21	2020-03-22	43	63	-1	59	1	1	0	1	1	1	0	1
Davidson, Tennessee, US	47037	Tennessee	2020-05-21	2020-04-02	2020-05-01	0	1	61.831550802139	58.1723676931588	29	34.2857142857143	91.4106442832574	1243.334108	Thursday	694144	49	20	2020-04-07	2020-03-18	2020-05-21	2020-03-22	44	64	0	60	1	1	0	1	0	1	0	1
Davidson, Tennessee, US	47037	Tennessee	2020-05-22	2020-04-02	2020-05-01	0	1	63.3297990042412	59.4092456731909	23	34	91.4106442832574	1243.334108	Friday	694144	50	21	2020-04-07	2020-03-18	2020-05-21	2020-03-22	45	65	1	61	1	1	1	1	0	1	0	1
Davidson, Tennessee, US	47037	Tennessee	2020-05-23	2020-04-02	2020-05-01	0	1	64.3238290614051	60.6296593872659	32	33.8571428571429	91.4106442832574	1243.334108	Saturday	694144	51	22	2020-04-07	2020-03-18	2020-05-21	2020-03-22	46	66	2	62	1	1	1	1	0	1	0	1
Davidson, Tennessee, US	47037	Tennessee	2020-05-24	2020-04-02	2020-05-01	0	1	65.0873593951687	61.9159301651695	47	33	91.4106442832574	1243.334108	Sunday	694144	52	23	2020-04-07	2020-03-18	2020-05-21	2020-03-22	47	67	3	63	1	1	1	1	0	1	0	1
Davidson, Tennessee, US	47037	Tennessee	2020-05-25	2020-04-02	2020-05-01	0	1	66.7296699243961	63.080776981639	45	34.1428571428571	91.4106442832574	1243.334108	Monday	694144	53	24	2020-04-07	2020-03-18	2020-05-21	2020-03-22	48	68	4	64	1	1	1	1	0	1	0	1
Davidson, Tennessee, US	47037	Tennessee	2020-05-26	2020-04-02	2020-05-01	0	1	67.9397934722478	64.1962310002371	29	33.8571428571429	91.4106442832574	1243.334108	Tuesday	694144	54	25	2020-04-07	2020-03-18	2020-05-21	2020-03-22	49	69	5	65	1	1	1	1	0	1	0	1
Davidson, Tennessee, US	47037	Tennessee	2020-05-27	2020-04-02	2020-05-01	0	1	69.5244790706251	65.5380686757462	32	33.8571428571429	91.4106442832574	1243.334108	Wednesday	694144	55	26	2020-04-07	2020-03-18	2020-05-21	2020-03-22	50	70	6	66	1	1	1	1	0	1	0	1
Davidson, Tennessee, US	47037	Tennessee	2020-05-28	2020-04-02	2020-05-01	0	1	70.5041028950765	66.7770046890229	25	33.2857142857143	91.4106442832574	1243.334108	Thursday	694144	56	27	2020-04-07	2020-03-18	2020-05-21	2020-03-22	51	71	7	67	1	1	1	1	0	1	0	1
Davidson, Tennessee, US	47037	Tennessee	2020-05-29	2020-04-02	2020-05-01	0	1	71.5701641158031	67.9541997049604	22	33.1428571428571	91.4106442832574	1243.334108	Friday	694144	57	28	2020-04-07	2020-03-18	2020-05-21	2020-03-22	52	72	8	68	1	1	1	1	0	1	0	1
Davidson, Tennessee, US	47037	Tennessee	2020-05-30	2020-04-02	2020-05-01	0	1	72.6074128711046	69.1375688206317	27	32.4285714285714	91.4106442832574	1243.334108	Saturday	694144	58	29	2020-04-07	2020-03-18	2020-05-21	2020-03-22	53	73	9	69	1	1	1	1	0	1	0	1
Davidson, Tennessee, US	47037	Tennessee	2020-05-31	2020-04-02	2020-05-01	0	1	72.6074128711046	70.2118621743368	44	32	91.4106442832574	1243.334108	Sunday	694144	59	30	2020-04-07	2020-03-18	2020-05-21	2020-03-22	54	74	10	70	1	1	1	1	0	1	0	1
Davidson, Tennessee, US	47037	Tennessee	2020-06-01	2020-04-02	2020-05-01	0	1	72.6074128711046	71.0515397381523	26	29.2857142857143	91.4106442832574	1243.334108	Monday	694144	60	31	2020-04-07	2020-03-18	2020-05-21	2020-03-22	55	75	11	71	1	1	1	1	0	1	0	1
Davidson, Tennessee, US	47037	Tennessee	2020-06-02	2020-04-02	2020-05-01	0	1	76.6843767287479	72.3007659176523	25	28.7142857142857	91.4106442832574	1243.334108	Tuesday	694144	61	32	2020-04-07	2020-03-18	2020-05-21	2020-03-22	56	76	12	72	1	1	1	1	0	1	0	1
Davidson, Tennessee, US	47037	Tennessee	2020-06-03	2020-04-02	2020-05-01	0	1	78.2114373962751	73.5417599641738	25	27.7142857142857	91.4106442832574	1243.334108	Wednesday	694144	62	33	2020-04-07	2020-03-18	2020-05-21	2020-03-22	57	77	13	73	1	1	1	1	0	1	0	1
Davidson, Tennessee, US	47037	Tennessee	2020-06-04	2020-04-02	2020-05-01	0	1	79.4647796422644	74.8218566423435	25	27.7142857142857	91.4106442832574	1243.334108	Thursday	694144	63	34	2020-04-07	2020-03-18	2020-05-21	2020-03-22	58	78	14	74	1	1	1	1	0	1	0	1
Davidson, Tennessee, US	47037	Tennessee	2020-06-05	2020-04-02	2020-05-01	0	1	81.222340033192	76.2007389162562	20	27.4285714285714	91.4106442832574	1243.334108	Friday	694144	64	35	2020-04-07	2020-03-18	2020-05-21	2020-03-22	59	79	15	75	1	1	1	1	0	1	0	1
Davidson, Tennessee, US	47037	Tennessee	2020-06-06	2020-04-02	2020-05-01	0	1	82.7205882352941	77.6454782539975	27	27.4285714285714	91.4106442832574	1243.334108	Saturday	694144	65	36	2020-04-07	2020-03-18	2020-05-21	2020-03-22	60	80	16	76	1	1	1	1	0	1	0	1
Davidson, Tennessee, US	47037	Tennessee	2020-06-07	2020-04-02	2020-05-01	0	1	83.5705559653328	79.211641553173	42	27.1428571428571	91.4106442832574	1243.334108	Sunday	694144	66	37	2020-04-07	2020-03-18	2020-05-21	2020-03-22	61	81	17	77	1	1	1	1	0	1	0	1
Davidson, Tennessee, US	47037	Tennessee	2020-06-08	2020-04-02	2020-05-01	0	1	85.6738659413609	81.0782777060668	30	27.7142857142857	91.4106442832574	1243.334108	Monday	694144	67	38	2020-04-07	2020-03-18	2020-05-21	2020-03-22	62	82	18	78	1	1	1	1	0	1	0	1
Davidson, Tennessee, US	47037	Tennessee	2020-06-09	2020-04-02	2020-05-01	0	1	88.2381753641896	82.7288203682727	26	27.8571428571429	91.4106442832574	1243.334108	Tuesday	694144	68	39	2020-04-07	2020-03-18	2020-05-21	2020-03-22	63	83	19	79	1	1	1	1	0	1	0	1
Davidson, Tennessee, US	47037	Tennessee	2020-06-10	2020-04-02	2020-05-01	0	1	89.1745804905034	84.2949836674482	23	27.5714285714286	91.4106442832574	1243.334108	Wednesday	694144	69	40	2020-04-07	2020-03-18	2020-05-21	2020-03-22	64	84	20	80	1	1	1	1	0	1	0	1
Davidson, Tennessee, US	47037	Tennessee	2020-06-11	2020-04-02	2020-05-01	0	1	90.6152037617555	85.887901398804	21	27	91.4106442832574	1243.334108	Thursday	694144	70	41	2020-04-07	2020-03-18	2020-05-21	2020-03-22	65	85	21	81	1	1	1	1	0	1	0	1
Davidson, Tennessee, US	47037	Tennessee	2020-06-12	2020-04-02	2020-05-01	0	1	91.8973584731698	87.4129040330866	20	27	91.4106442832574	1243.334108	Friday	694144	71	42	2020-04-07	2020-03-18	2020-05-21	2020-03-22	66	86	22	82	1	1	1	1	0	1	0	1
Davidson, Tennessee, US	47037	Tennessee	2020-06-13	2020-04-02	2020-05-01	0	1	92.704107505071	88.8391210716261	27	27	91.4106442832574	1243.334108	Saturday	694144	72	43	2020-04-07	2020-03-18	2020-05-21	2020-03-22	67	87	23	83	1	1	1	1	0	1	0	1
Davidson, Tennessee, US	47037	Tennessee	2020-06-14	2020-04-02	2020-05-01	0	1	96.2624469850636	90.6522483601591	40	26.7142857142857	91.4106442832574	1243.334108	Sunday	694144	73	44	2020-04-07	2020-03-18	2020-05-21	2020-03-22	68	88	24	84	1	1	1	1	0	1	0	1
Davidson, Tennessee, US	47037	Tennessee	2020-06-15	2020-04-02	2020-05-01	0	1	98.2216946339665	92.4447953162456	35	27.4285714285714	91.4106442832574	1243.334108	Monday	694144	74	45	2020-04-07	2020-03-18	2020-05-21	2020-03-22	69	89	25	85	1	1	1	1	0	1	0	1
Davidson, Tennessee, US	47037	Tennessee	2020-06-16	2020-04-02	2020-05-01	0	1	101.074128711046	94.2785029372251	27	27.5714285714286	91.4106442832574	1243.334108	Tuesday	694144	75	46	2020-04-07	2020-03-18	2020-05-21	2020-03-22	70	90	26	86	1	1	1	1	0	1	0	1
Davidson, Tennessee, US	47037	Tennessee	2020-06-17	2020-04-02	2020-05-01	0	1	102.024940070072	96.1142685914491	27	28.1428571428571	91.4106442832574	1243.334108	Wednesday	694144	76	47	2020-04-07	2020-03-18	2020-05-21	2020-03-22	71	91	27	87	1	1	1	1	0	1	0	1
Davidson, Tennessee, US	47037	Tennessee	2020-06-18	2020-04-02	2020-05-01	0	1	104.488405863913	98.096154606043	26	28.8571428571429	91.4106442832574	1243.334108	Thursday	694144	77	48	2020-04-07	2020-03-18	2020-05-21	2020-03-22	72	92	28	88	1	1	1	1	0	1	0	1
Davidson, Tennessee, US	47037	Tennessee	2020-06-19	2020-04-02	2020-05-01	0	1	108.075557809331	100.40732593978	23	29.2857142857143	91.4106442832574	1243.334108	Friday	694144	78	49	2020-04-07	2020-03-18	2020-05-21	2020-03-22	73	93	29	89	1	1	1	1	0	1	0	1
Davidson, Tennessee, US	47037	Tennessee	2020-06-20	2020-04-02	2020-05-01	0	1	109.069587866495	102.745251705698	29	29.5714285714286	91.4106442832574	1243.334108	Saturday	694144	79	50	2020-04-07	2020-03-18	2020-05-21	2020-03-22	74	94	30	90	1	1	1	1	0	1	0	1
Davidson, Tennessee, US	47037	Tennessee	2020-06-21	2020-04-02	2020-05-01	0	1	110.466992439609	104.774472484919	41	29.7142857142857	91.4106442832574	1243.334108	Sunday	694144	80	51	2020-04-07	2020-03-18	2020-05-21	2020-03-22	75	95	31	91	1	1	1	1	0	1	0	1
Davidson, Tennessee, US	47037	Tennessee	2020-06-22	2020-04-02	2020-05-01	0	1	111.15849160981	106.622586338611	32	29.2857142857143	91.4106442832574	1243.334108	Monday	694144	81	52	2020-04-07	2020-03-18	2020-05-21	2020-03-22	76	96	32	92	1	1	1	1	0	1	0	1
Davidson, Tennessee, US	47037	Tennessee	2020-06-23	2020-04-02	2020-05-01	0	1	113.333832749401	108.373972629804	26	29.1428571428571	91.4106442832574	1243.334108	Tuesday	694144	82	53	2020-04-07	2020-03-18	2020-05-21	2020-03-22	77	97	33	93	1	1	1	1	0	1	0	1
Davidson, Tennessee, US	47037	Tennessee	2020-06-24	2020-04-02	2020-05-01	0	1	116.143048128342	110.390845209557	26	29	91.4106442832574	1243.334108	Wednesday	694144	83	54	2020-04-07	2020-03-18	2020-05-21	2020-03-22	78	98	34	94	1	1	1	1	0	1	0	1
Davidson, Tennessee, US	47037	Tennessee	2020-06-25	2020-04-02	2020-05-01	0	1	118.966669739996	112.459168620426	26	29	91.4106442832574	1243.334108	Thursday	694144	84	55	2020-04-07	2020-03-18	2020-05-21	2020-03-22	79	99	35	95	1	1	1	1	0	1	0	1
Davidson, Tennessee, US	47037	Tennessee	2020-06-26	2020-04-02	2020-05-01	0	1	123.130070993915	114.609813361081	24	29.1428571428571	91.4106442832574	1243.334108	Friday	694144	85	56	2020-04-07	2020-03-18	2020-05-21	2020-03-22	80	100	36	96	1	1	1	1	0	1	0	1
Davidson, Tennessee, US	47037	Tennessee	2020-06-27	2020-04-02	2020-05-01	0	1	124.974068781117	116.88188206317	36	30.1428571428571	91.4106442832574	1243.334108	Saturday	694144	86	57	2020-04-07	2020-03-18	2020-05-21	2020-03-22	81	101	37	97	1	1	1	1	0	1	0	1
Davidson, Tennessee, US	47037	Tennessee	2020-06-28	2020-04-02	2020-05-01	0	1	124.974068781117	118.954321540528	43	30.4285714285714	91.4106442832574	1243.334108	Sunday	694144	87	58	2020-04-07	2020-03-18	2020-05-21	2020-03-22	82	102	38	98	1	1	1	1	0	1	0	1
Davidson, Tennessee, US	47037	Tennessee	2020-06-29	2020-04-02	2020-05-01	0	1	129.886594136087	121.629764758568	45	32.2857142857143	91.4106442832574	1243.334108	Monday	694144	88	59	2020-04-07	2020-03-18	2020-05-21	2020-03-22	83	103	39	99	1	1	1	1	0	1	0	1
Davidson, Tennessee, US	47037	Tennessee	2020-06-30	2020-04-02	2020-05-01	0	1	133.070371565554	124.449270303733	36	33.7142857142857	91.4106442832574	1243.334108	Tuesday	694144	89	60	2020-04-07	2020-03-18	2020-05-21	2020-03-22	84	104	40	100	1	1	1	1	0	1	0	1
Davidson, Tennessee, US	47037	Tennessee	2020-07-01	2020-04-02	2020-05-01	0	1	140.734487368615	127.962333052343	29	34.1428571428571	91.4106442832574	1243.334108	Wednesday	694144	90	61	2020-04-07	2020-03-18	2020-05-21	2020-03-22	85	105	41	101	1	1	1	1	0	1	0	1
Davidson, Tennessee, US	47037	Tennessee	2020-07-02	2020-04-02	2020-05-01	0	1	145.863106214273	131.804681120097	23	33.7142857142857	91.4106442832574	1243.334108	Thursday	694144	91	62	2020-04-07	2020-03-18	2020-05-21	2020-03-22	86	106	42	102	1	1	1	1	0	1	0	1
Davidson, Tennessee, US	47037	Tennessee	2020-07-03	2020-04-02	2020-05-01	0	1	150.545131845842	135.721118384658	29	34.4285714285714	91.4106442832574	1243.334108	Friday	694144	92	63	2020-04-07	2020-03-18	2020-05-21	2020-03-22	87	107	43	103	1	1	1	1	0	1	0	1
Davidson, Tennessee, US	47037	Tennessee	2020-07-04	2020-04-02	2020-05-01	0	1	154.521252074498	139.942144569427	39	34.8571428571429	91.4106442832574	1243.334108	Saturday	694144	93	64	2020-04-07	2020-03-18	2020-05-21	2020-03-22	88	108	44	104	1	1	1	1	0	1	0	1
Davidson, Tennessee, US	47037	Tennessee	2020-07-05	2020-04-02	2020-05-01	0	1	159.750714549143	144.910236822002	45	35.1428571428571	91.4106442832574	1243.334108	Sunday	694144	94	65	2020-04-07	2020-03-18	2020-05-21	2020-03-22	89	109	45	105	1	1	1	1	0	1	0	1
Davie, North Carolina, US	37059	North Carolina	2020-03-01	2020-03-30	2020-05-22	1	0	0	126.355009088275	32	33.2857142857143	90.5081903068373	156.149895	Sunday	42846	-29	-82	2020-04-04	2020-03-15	2020-06-11	2020-04-12	-34	-14	-102	-42	0	0	0	0	1	0	1	0
Davie, North Carolina, US	37059	North Carolina	2020-03-02	2020-03-30	2020-05-22	1	0	0	107.344956007481	12	29.8571428571429	90.5081903068373	156.149895	Monday	42846	-28	-81	2020-04-04	2020-03-15	2020-06-11	2020-04-12	-33	-13	-101	-41	0	0	0	0	1	0	1	0
Davie, North Carolina, US	37059	North Carolina	2020-03-03	2020-03-30	2020-05-22	1	0	0	87.2400292405363	11	27.2857142857143	90.5081903068373	156.149895	Tuesday	42846	-27	-80	2020-04-04	2020-03-15	2020-06-11	2020-04-12	-32	-12	-100	-40	0	0	0	0	1	0	1	0
Davie, North Carolina, US	37059	North Carolina	2020-03-04	2020-03-30	2020-05-22	1	0	0	66.4024426384974	12	25.7142857142857	90.5081903068373	156.149895	Wednesday	42846	-26	-79	2020-04-04	2020-03-15	2020-06-11	2020-04-12	-31	-11	-99	-39	0	0	0	0	1	0	1	0
Davie, North Carolina, US	37059	North Carolina	2020-03-05	2020-03-30	2020-05-22	1	0	0	44.8959952319486	11	23.1428571428571	90.5081903068373	156.149895	Thursday	42846	-25	-78	2020-04-04	2020-03-15	2020-06-11	2020-04-12	-30	-10	-98	-38	0	0	0	0	1	0	1	0
Davie, North Carolina, US	37059	North Carolina	2020-03-06	2020-03-30	2020-05-22	1	0	0	22.8215306498775	12	19.2857142857143	90.5081903068373	156.149895	Friday	42846	-24	-77	2020-04-04	2020-03-15	2020-06-11	2020-04-12	-29	-9	-97	-37	0	0	0	0	1	0	1	0
Davie, North Carolina, US	37059	North Carolina	2020-03-07	2020-03-30	2020-05-22	1	0	0	0	23	16.1428571428571	90.5081903068373	156.149895	Saturday	42846	-23	-76	2020-04-04	2020-03-15	2020-06-11	2020-04-12	-28	-8	-96	-36	0	0	0	0	1	0	1	0
Davie, North Carolina, US	37059	North Carolina	2020-03-08	2020-03-30	2020-05-22	1	0	0	0	34	16.4285714285714	90.5081903068373	156.149895	Sunday	42846	-22	-75	2020-04-04	2020-03-15	2020-06-11	2020-04-12	-27	-7	-95	-35	0	0	0	0	1	0	1	0
Davie, North Carolina, US	37059	North Carolina	2020-03-09	2020-03-30	2020-05-22	1	0	0	0	10	16.1428571428571	90.5081903068373	156.149895	Monday	42846	-21	-74	2020-04-04	2020-03-15	2020-06-11	2020-04-12	-26	-6	-94	-34	0	0	0	0	1	0	1	0
Davie, North Carolina, US	37059	North Carolina	2020-03-10	2020-03-30	2020-05-22	1	0	0	0	14	16.5714285714286	90.5081903068373	156.149895	Tuesday	42846	-20	-73	2020-04-04	2020-03-15	2020-06-11	2020-04-12	-25	-5	-93	-33	0	0	0	0	1	0	1	0
Davie, North Carolina, US	37059	North Carolina	2020-03-11	2020-03-30	2020-05-22	1	0	0	0	11	16.4285714285714	90.5081903068373	156.149895	Wednesday	42846	-19	-72	2020-04-04	2020-03-15	2020-06-11	2020-04-12	-24	-4	-92	-32	0	0	0	0	1	0	1	0
Davie, North Carolina, US	37059	North Carolina	2020-03-12	2020-03-30	2020-05-22	1	0	0	0	10	16.2857142857143	90.5081903068373	156.149895	Thursday	42846	-18	-71	2020-04-04	2020-03-15	2020-06-11	2020-04-12	-23	-3	-91	-31	0	0	0	0	1	0	1	0
Davie, North Carolina, US	37059	North Carolina	2020-03-13	2020-03-30	2020-05-22	1	0	0	0	11	16.1428571428571	90.5081903068373	156.149895	Friday	42846	-17	-70	2020-04-04	2020-03-15	2020-06-11	2020-04-12	-22	-2	-90	-30	0	0	0	0	1	0	1	0
Davie, North Carolina, US	37059	North Carolina	2020-03-14	2020-03-30	2020-05-22	1	0	0	0	26	16.5714285714286	90.5081903068373	156.149895	Saturday	42846	-16	-69	2020-04-04	2020-03-15	2020-06-11	2020-04-12	-21	-1	-89	-29	0	0	0	0	1	0	1	0
Davie, North Carolina, US	37059	North Carolina	2020-03-15	2020-03-30	2020-05-22	1	0	0	0	48	18.5714285714286	90.5081903068373	156.149895	Sunday	42846	-15	-68	2020-04-04	2020-03-15	2020-06-11	2020-04-12	-20	0	-88	-28	0	0	0	0	1	0	1	0
Davie, North Carolina, US	37059	North Carolina	2020-03-16	2020-03-30	2020-05-22	1	0	0	0	22	20.2857142857143	90.5081903068373	156.149895	Monday	42846	-14	-67	2020-04-04	2020-03-15	2020-06-11	2020-04-12	-19	1	-87	-27	0	1	0	0	1	0	1	1
Davie, North Carolina, US	37059	North Carolina	2020-03-17	2020-03-30	2020-05-22	1	0	0	0	28	22.2857142857143	90.5081903068373	156.149895	Tuesday	42846	-13	-66	2020-04-04	2020-03-15	2020-06-11	2020-04-12	-18	2	-86	-26	0	1	0	0	1	0	1	1
Davie, North Carolina, US	37059	North Carolina	2020-03-18	2020-03-30	2020-05-22	1	0	0	0	27	24.5714285714286	90.5081903068373	156.149895	Wednesday	42846	-12	-65	2020-04-04	2020-03-15	2020-06-11	2020-04-12	-17	3	-85	-25	0	1	0	0	1	0	1	1
Davie, North Carolina, US	37059	North Carolina	2020-03-19	2020-03-30	2020-05-22	1	0	0	0	28	27.1428571428571	90.5081903068373	156.149895	Thursday	42846	-11	-64	2020-04-04	2020-03-15	2020-06-11	2020-04-12	-16	4	-84	-24	0	1	0	0	1	0	1	1
Davie, North Carolina, US	37059	North Carolina	2020-03-20	2020-03-30	2020-05-22	1	0	0	0	22	28.7142857142857	90.5081903068373	156.149895	Friday	42846	-10	-63	2020-04-04	2020-03-15	2020-06-11	2020-04-12	-15	5	-83	-23	0	1	0	0	1	0	1	1
Davie, North Carolina, US	37059	North Carolina	2020-03-21	2020-03-30	2020-05-22	1	0	0.233394015777435	0.0333420022539194	39	30.5714285714286	90.5081903068373	156.149895	Saturday	42846	-9	-62	2020-04-04	2020-03-15	2020-06-11	2020-04-12	-14	6	-82	-22	0	1	0	0	1	0	1	1
Davie, North Carolina, US	37059	North Carolina	2020-03-22	2020-03-30	2020-05-22	1	0	0.233394015777435	0.0666840045078387	60	32.2857142857143	90.5081903068373	156.149895	Sunday	42846	-8	-61	2020-04-04	2020-03-15	2020-06-11	2020-04-12	-13	7	-81	-21	0	1	0	0	1	0	1	1
Davie, North Carolina, US	37059	North Carolina	2020-03-23	2020-03-30	2020-05-22	1	0	0.233394015777435	0.100026006761758	38	34.5714285714286	90.5081903068373	156.149895	Monday	42846	-7	-60	2020-04-04	2020-03-15	2020-06-11	2020-04-12	-12	8	-80	-20	0	1	0	0	1	0	1	1
Davie, North Carolina, US	37059	North Carolina	2020-03-24	2020-03-30	2020-05-22	1	0	0.233394015777435	0.133368009015677	33	35.2857142857143	90.5081903068373	156.149895	Tuesday	42846	-6	-59	2020-04-04	2020-03-15	2020-06-11	2020-04-12	-11	9	-79	-19	0	1	0	0	1	0	1	1
Davie, North Carolina, US	37059	North Carolina	2020-03-25	2020-03-30	2020-05-22	1	0	0.233394015777435	0.166710011269597	32	36	90.5081903068373	156.149895	Wednesday	42846	-5	-58	2020-04-04	2020-03-15	2020-06-11	2020-04-12	-10	10	-78	-18	0	1	0	0	1	0	1	1
Davie, North Carolina, US	37059	North Carolina	2020-03-26	2020-03-30	2020-05-22	1	0	0.233394015777435	0.200052013523516	35	37	90.5081903068373	156.149895	Thursday	42846	-4	-57	2020-04-04	2020-03-15	2020-06-11	2020-04-12	-9	11	-77	-17	0	1	0	0	1	0	1	1
Davie, North Carolina, US	37059	North Carolina	2020-03-27	2020-03-30	2020-05-22	1	0	0.466788031554871	0.266736018031355	29	38	90.5081903068373	156.149895	Friday	42846	-3	-56	2020-04-04	2020-03-15	2020-06-11	2020-04-12	-8	12	-76	-16	0	1	0	0	1	0	1	1
Davie, North Carolina, US	37059	North Carolina	2020-03-28	2020-03-30	2020-05-22	1	0	1.40036409466461	0.433446029300952	45	38.8571428571429	90.5081903068373	156.149895	Saturday	42846	-2	-55	2020-04-04	2020-03-15	2020-06-11	2020-04-12	-7	13	-75	-15	0	1	0	0	1	0	1	1
Davie, North Carolina, US	37059	North Carolina	2020-03-29	2020-03-30	2020-05-22	1	0	1.40036409466461	0.600156040570548	56	38.2857142857143	90.5081903068373	156.149895	Sunday	42846	-1	-54	2020-04-04	2020-03-15	2020-06-11	2020-04-12	-6	14	-74	-14	0	1	0	0	1	0	1	1
Davie, North Carolina, US	37059	North Carolina	2020-03-30	2020-03-30	2020-05-22	1	0	1.40036409466461	0.766866051840145	40	38.5714285714286	90.5081903068373	156.149895	Monday	42846	0	-53	2020-04-04	2020-03-15	2020-06-11	2020-04-12	-5	15	-73	-13	0	1	0	0	1	0	1	1
Davie, North Carolina, US	37059	North Carolina	2020-03-31	2020-03-30	2020-05-22	1	1	2.56733417355179	1.10028607437934	46	40.4285714285714	90.5081903068373	156.149895	Tuesday	42846	1	-52	2020-04-04	2020-03-15	2020-06-11	2020-04-12	-4	16	-72	-12	0	1	0	0	1	0	1	1
Davie, North Carolina, US	37059	North Carolina	2020-04-01	2020-03-30	2020-05-22	1	1	2.80072818932923	1.46704809917245	39	41.4285714285714	90.5081903068373	156.149895	Wednesday	42846	2	-51	2020-04-04	2020-03-15	2020-06-11	2020-04-12	-3	17	-71	-11	0	1	0	0	1	0	1	1
Davie, North Carolina, US	37059	North Carolina	2020-04-02	2020-03-30	2020-05-22	1	1	2.80072818932923	1.83381012396556	39	42	90.5081903068373	156.149895	Thursday	42846	3	-50	2020-04-04	2020-03-15	2020-06-11	2020-04-12	-2	18	-70	-10	0	1	0	0	1	0	1	1
Davie, North Carolina, US	37059	North Carolina	2020-04-03	2020-03-30	2020-05-22	1	1	2.80072818932923	2.16723014650476	32	42.4285714285714	90.5081903068373	156.149895	Friday	42846	4	-49	2020-04-04	2020-03-15	2020-06-11	2020-04-12	-1	19	-69	-9	0	1	0	0	1	0	1	1
Davie, North Carolina, US	37059	North Carolina	2020-04-04	2020-03-30	2020-05-22	1	1	3.2675162208841	2.43396616453611	47	42.7142857142857	90.5081903068373	156.149895	Saturday	42846	5	-48	2020-04-04	2020-03-15	2020-06-11	2020-04-12	0	20	-68	-8	0	1	0	0	1	0	1	1
Davie, North Carolina, US	37059	North Carolina	2020-04-05	2020-03-30	2020-05-22	1	1	3.73430425243897	2.76738618707531	62	43.5714285714286	90.5081903068373	156.149895	Sunday	42846	6	-47	2020-04-04	2020-03-15	2020-06-11	2020-04-12	1	21	-67	-7	1	1	0	0	1	1	1	1
Davie, North Carolina, US	37059	North Carolina	2020-04-06	2020-03-30	2020-05-22	1	1	4.66788031554871	3.23417421863018	41	43.7142857142857	90.5081903068373	156.149895	Monday	42846	7	-46	2020-04-04	2020-03-15	2020-06-11	2020-04-12	2	22	-66	-6	1	1	0	0	1	1	1	1
Davie, North Carolina, US	37059	North Carolina	2020-04-07	2020-03-30	2020-05-22	1	1	4.66788031554871	3.53425223891545	43	43.2857142857143	90.5081903068373	156.149895	Tuesday	42846	8	-45	2020-04-04	2020-03-15	2020-06-11	2020-04-12	3	23	-65	-5	1	1	0	0	1	1	1	1
Davie, North Carolina, US	37059	North Carolina	2020-04-08	2020-03-30	2020-05-22	1	1	4.66788031554871	3.80098825694681	37	43	90.5081903068373	156.149895	Wednesday	42846	9	-44	2020-04-04	2020-03-15	2020-06-11	2020-04-12	4	24	-64	-4	1	1	0	0	1	1	1	1
Davie, North Carolina, US	37059	North Carolina	2020-04-09	2020-03-30	2020-05-22	1	1	4.66788031554871	4.06772427497816	32	42	90.5081903068373	156.149895	Thursday	42846	10	-43	2020-04-04	2020-03-15	2020-06-11	2020-04-12	5	25	-63	-3	1	1	0	0	1	1	1	1
Davie, North Carolina, US	37059	North Carolina	2020-04-10	2020-03-30	2020-05-22	1	1	4.90127433132614	4.36780229526344	38	42.8571428571429	90.5081903068373	156.149895	Friday	42846	11	-42	2020-04-04	2020-03-15	2020-06-11	2020-04-12	6	26	-62	-2	1	1	0	0	1	1	1	1
Davie, North Carolina, US	37059	North Carolina	2020-04-11	2020-03-30	2020-05-22	1	1	5.13466834710358	4.63453831329479	43	42.2857142857143	90.5081903068373	156.149895	Saturday	42846	12	-41	2020-04-04	2020-03-15	2020-06-11	2020-04-12	7	27	-61	-1	1	1	0	0	1	1	1	1
Davie, North Carolina, US	37059	North Carolina	2020-04-12	2020-03-30	2020-05-22	1	1	5.13466834710358	4.83459032681831	70	43.4285714285714	90.5081903068373	156.149895	Sunday	42846	13	-40	2020-04-04	2020-03-15	2020-06-11	2020-04-12	8	28	-60	0	1	1	0	0	1	1	0	1
Davie, North Carolina, US	37059	North Carolina	2020-04-13	2020-03-30	2020-05-22	1	1	5.13466834710358	4.90127433132614	43	43.7142857142857	90.5081903068373	156.149895	Monday	42846	14	-39	2020-04-04	2020-03-15	2020-06-11	2020-04-12	9	29	-59	1	1	1	0	1	1	1	0	1
Davie, North Carolina, US	37059	North Carolina	2020-04-14	2020-03-30	2020-05-22	1	1	5.13466834710358	4.96795833583398	35	42.5714285714286	90.5081903068373	156.149895	Tuesday	42846	15	-38	2020-04-04	2020-03-15	2020-06-11	2020-04-12	10	30	-58	2	1	1	0	1	1	1	0	1
Davie, North Carolina, US	37059	North Carolina	2020-04-15	2020-03-30	2020-05-22	1	1	5.36806236288102	5.06798434259574	32	41.8571428571429	90.5081903068373	156.149895	Wednesday	42846	16	-37	2020-04-04	2020-03-15	2020-06-11	2020-04-12	11	31	-57	3	1	1	0	1	1	1	0	1
Davie, North Carolina, US	37059	North Carolina	2020-04-16	2020-03-30	2020-05-22	1	1	5.36806236288102	5.1680103493575	32	41.8571428571429	90.5081903068373	156.149895	Thursday	42846	17	-36	2020-04-04	2020-03-15	2020-06-11	2020-04-12	12	32	-56	4	1	1	0	1	1	1	0	1
Davie, North Carolina, US	37059	North Carolina	2020-04-17	2020-03-30	2020-05-22	1	1	5.36806236288102	5.23469435386534	31	40.8571428571429	90.5081903068373	156.149895	Friday	42846	18	-35	2020-04-04	2020-03-15	2020-06-11	2020-04-12	13	33	-55	5	1	1	0	1	1	1	0	1
Davie, North Carolina, US	37059	North Carolina	2020-04-18	2020-03-30	2020-05-22	1	1	5.36806236288102	5.26803635611926	43	40.8571428571429	90.5081903068373	156.149895	Saturday	42846	19	-34	2020-04-04	2020-03-15	2020-06-11	2020-04-12	14	34	-54	6	1	1	0	1	1	1	0	1
Davie, North Carolina, US	37059	North Carolina	2020-04-19	2020-03-30	2020-05-22	1	1	5.36806236288102	5.30137835837318	61	39.5714285714286	90.5081903068373	156.149895	Sunday	42846	20	-33	2020-04-04	2020-03-15	2020-06-11	2020-04-12	15	35	-53	7	1	1	0	1	1	1	0	1
Davie, North Carolina, US	37059	North Carolina	2020-04-20	2020-03-30	2020-05-22	1	1	5.36806236288102	5.3347203606271	44	39.7142857142857	90.5081903068373	156.149895	Monday	42846	21	-32	2020-04-04	2020-03-15	2020-06-11	2020-04-12	16	36	-52	8	1	1	0	1	1	1	0	1
Davie, North Carolina, US	37059	North Carolina	2020-04-21	2020-03-30	2020-05-22	1	1	5.60145637865845	5.40140436513494	31	39.1428571428571	90.5081903068373	156.149895	Tuesday	42846	22	-31	2020-04-04	2020-03-15	2020-06-11	2020-04-12	17	37	-51	9	1	1	0	1	1	1	0	1
Davie, North Carolina, US	37059	North Carolina	2020-04-22	2020-03-30	2020-05-22	1	1	5.60145637865845	5.43474636738885	35	39.5714285714286	90.5081903068373	156.149895	Wednesday	42846	23	-30	2020-04-04	2020-03-15	2020-06-11	2020-04-12	18	38	-50	10	1	1	0	1	1	1	0	1
Davie, North Carolina, US	37059	North Carolina	2020-04-23	2020-03-30	2020-05-22	1	1	5.60145637865845	5.46808836964277	47	41.7142857142857	90.5081903068373	156.149895	Thursday	42846	24	-29	2020-04-04	2020-03-15	2020-06-11	2020-04-12	19	39	-49	11	1	1	0	1	1	1	0	1
Davie, North Carolina, US	37059	North Carolina	2020-04-24	2020-03-30	2020-05-22	1	1	6.76842645754563	5.66814038316629	25	40.8571428571429	90.5081903068373	156.149895	Friday	42846	25	-28	2020-04-04	2020-03-15	2020-06-11	2020-04-12	20	40	-48	12	1	1	0	1	1	1	0	1
Davie, North Carolina, US	37059	North Carolina	2020-04-25	2020-03-30	2020-05-22	1	1	6.76842645754563	5.86819239668981	49	41.7142857142857	90.5081903068373	156.149895	Saturday	42846	26	-27	2020-04-04	2020-03-15	2020-06-11	2020-04-12	21	41	-47	13	1	1	0	1	1	1	0	1
Davie, North Carolina, US	37059	North Carolina	2020-04-26	2020-03-30	2020-05-22	1	1	6.76842645754563	6.06824441021332	54	40.7142857142857	90.5081903068373	156.149895	Sunday	42846	27	-26	2020-04-04	2020-03-15	2020-06-11	2020-04-12	22	42	-46	14	1	1	0	1	1	1	0	1
Davie, North Carolina, US	37059	North Carolina	2020-04-27	2020-03-30	2020-05-22	1	1	6.76842645754563	6.26829642373684	35	39.4285714285714	90.5081903068373	156.149895	Monday	42846	28	-25	2020-04-04	2020-03-15	2020-06-11	2020-04-12	23	43	-45	15	1	1	0	1	1	1	0	1
Davie, North Carolina, US	37059	North Carolina	2020-04-28	2020-03-30	2020-05-22	1	1	6.76842645754563	6.43500643500644	30	39.2857142857143	90.5081903068373	156.149895	Tuesday	42846	29	-24	2020-04-04	2020-03-15	2020-06-11	2020-04-12	24	44	-44	16	1	1	0	1	1	1	0	1
Davie, North Carolina, US	37059	North Carolina	2020-04-29	2020-03-30	2020-05-22	1	1	6.76842645754563	6.60171644627603	33	39	90.5081903068373	156.149895	Wednesday	42846	30	-23	2020-04-04	2020-03-15	2020-06-11	2020-04-12	25	45	-43	17	1	1	0	1	1	1	0	1
Davie, North Carolina, US	37059	North Carolina	2020-04-30	2020-03-30	2020-05-22	1	1	7.00182047332306	6.80176845979955	36	37.4285714285714	90.5081903068373	156.149895	Thursday	42846	31	-22	2020-04-04	2020-03-15	2020-06-11	2020-04-12	26	46	-42	18	1	1	0	1	1	1	0	1
Davie, North Carolina, US	37059	North Carolina	2020-05-01	2020-03-30	2020-05-22	1	1	7.2352144891005	6.86845246430739	24	37.2857142857143	90.5081903068373	156.149895	Friday	42846	32	-21	2020-04-04	2020-03-15	2020-06-11	2020-04-12	27	47	-41	19	1	1	0	1	1	1	0	1
Davie, North Carolina, US	37059	North Carolina	2020-05-02	2020-03-30	2020-05-22	1	1	7.2352144891005	6.93513646881523	31	34.7142857142857	90.5081903068373	156.149895	Saturday	42846	33	-20	2020-04-04	2020-03-15	2020-06-11	2020-04-12	28	48	-40	20	1	1	0	1	1	1	0	1
Davie, North Carolina, US	37059	North Carolina	2020-05-03	2020-03-30	2020-05-22	1	1	7.2352144891005	7.00182047332306	49	34	90.5081903068373	156.149895	Sunday	42846	34	-19	2020-04-04	2020-03-15	2020-06-11	2020-04-12	29	49	-39	21	1	1	0	1	1	1	0	1
Davie, North Carolina, US	37059	North Carolina	2020-05-04	2020-03-30	2020-05-22	1	1	7.2352144891005	7.0685044778309	29	33.1428571428571	90.5081903068373	156.149895	Monday	42846	35	-18	2020-04-04	2020-03-15	2020-06-11	2020-04-12	30	50	-38	22	1	1	0	1	1	1	0	1
Davie, North Carolina, US	37059	North Carolina	2020-05-05	2020-03-30	2020-05-22	1	1	7.2352144891005	7.13518848233874	37	34.1428571428571	90.5081903068373	156.149895	Tuesday	42846	36	-17	2020-04-04	2020-03-15	2020-06-11	2020-04-12	31	51	-37	23	1	1	0	1	1	1	0	1
Davie, North Carolina, US	37059	North Carolina	2020-05-06	2020-03-30	2020-05-22	1	1	7.2352144891005	7.20187248684658	32	34	90.5081903068373	156.149895	Wednesday	42846	37	-16	2020-04-04	2020-03-15	2020-06-11	2020-04-12	32	52	-36	24	1	1	0	1	1	1	0	1
Davie, North Carolina, US	37059	North Carolina	2020-05-07	2020-03-30	2020-05-22	1	1	7.2352144891005	7.2352144891005	29	33	90.5081903068373	156.149895	Thursday	42846	38	-15	2020-04-04	2020-03-15	2020-06-11	2020-04-12	33	53	-35	25	1	1	0	1	1	1	0	1
Davie, North Carolina, US	37059	North Carolina	2020-05-08	2020-03-30	2020-05-22	1	1	7.2352144891005	7.2352144891005	26	33.2857142857143	90.5081903068373	156.149895	Friday	42846	39	-14	2020-04-04	2020-03-15	2020-06-11	2020-04-12	34	54	-34	26	1	1	0	1	1	1	0	1
Davie, North Carolina, US	37059	North Carolina	2020-05-09	2020-03-30	2020-05-22	1	1	7.46860850487793	7.26855649135442	33	33.5714285714286	90.5081903068373	156.149895	Saturday	42846	40	-13	2020-04-04	2020-03-15	2020-06-11	2020-04-12	35	55	-33	27	1	1	0	1	1	1	0	1
Davie, North Carolina, US	37059	North Carolina	2020-05-10	2020-03-30	2020-05-22	1	1	8.16879055221024	7.4019245003701	41	32.4285714285714	90.5081903068373	156.149895	Sunday	42846	41	-12	2020-04-04	2020-03-15	2020-06-11	2020-04-12	36	56	-32	28	1	1	0	1	1	1	0	1
Davie, North Carolina, US	37059	North Carolina	2020-05-11	2020-03-30	2020-05-22	1	1	8.63557858376511	7.60197651389361	26	32	90.5081903068373	156.149895	Monday	42846	42	-11	2020-04-04	2020-03-15	2020-06-11	2020-04-12	37	57	-31	29	1	1	0	1	1	1	0	1
Davie, North Carolina, US	37059	North Carolina	2020-05-12	2020-03-30	2020-05-22	1	1	8.63557858376511	7.80202852741713	37	32	90.5081903068373	156.149895	Tuesday	42846	43	-10	2020-04-04	2020-03-15	2020-06-11	2020-04-12	38	58	-30	30	1	1	0	1	1	1	0	1
Davie, North Carolina, US	37059	North Carolina	2020-05-13	2020-03-30	2020-05-22	1	1	9.33576063109742	8.1021065477024	30	31.7142857142857	90.5081903068373	156.149895	Wednesday	42846	44	-9	2020-04-04	2020-03-15	2020-06-11	2020-04-12	39	59	-29	31	1	1	0	1	1	1	0	1
Davie, North Carolina, US	37059	North Carolina	2020-05-14	2020-03-30	2020-05-22	1	1	9.56915464687486	8.4355265702416	21	30.5714285714286	90.5081903068373	156.149895	Thursday	42846	45	-8	2020-04-04	2020-03-15	2020-06-11	2020-04-12	40	60	-28	32	1	1	0	1	1	1	0	1
Davie, North Carolina, US	37059	North Carolina	2020-05-15	2020-03-30	2020-05-22	1	1	10.0359426784297	8.83563059728863	20	29.7142857142857	90.5081903068373	156.149895	Friday	42846	46	-7	2020-04-04	2020-03-15	2020-06-11	2020-04-12	41	61	-27	33	1	1	0	1	1	1	0	1
Davie, North Carolina, US	37059	North Carolina	2020-05-16	2020-03-30	2020-05-22	1	1	10.736124725762	9.3024186288435	29	29.1428571428571	90.5081903068373	156.149895	Saturday	42846	47	-6	2020-04-04	2020-03-15	2020-06-11	2020-04-12	42	62	-26	34	1	1	0	1	1	1	0	1
Davie, North Carolina, US	37059	North Carolina	2020-05-17	2020-03-30	2020-05-22	1	1	10.736124725762	9.66918065363661	43	29.4285714285714	90.5081903068373	156.149895	Sunday	42846	48	-5	2020-04-04	2020-03-15	2020-06-11	2020-04-12	43	63	-25	35	1	1	0	1	1	1	0	1
Davie, North Carolina, US	37059	North Carolina	2020-05-18	2020-03-30	2020-05-22	1	1	10.736124725762	9.96925867392189	28	29.7142857142857	90.5081903068373	156.149895	Monday	42846	49	-4	2020-04-04	2020-03-15	2020-06-11	2020-04-12	44	64	-24	36	1	1	0	1	1	1	0	1
Davie, North Carolina, US	37059	North Carolina	2020-05-19	2020-03-30	2020-05-22	1	1	10.736124725762	10.2693366942072	38	29.8571428571429	90.5081903068373	156.149895	Tuesday	42846	50	-3	2020-04-04	2020-03-15	2020-06-11	2020-04-12	45	65	-23	37	1	1	0	1	1	1	0	1
Davie, North Carolina, US	37059	North Carolina	2020-05-20	2020-03-30	2020-05-22	1	1	12.836670867759	10.7694667280159	33	30.2857142857143	90.5081903068373	156.149895	Wednesday	42846	51	-2	2020-04-04	2020-03-15	2020-06-11	2020-04-12	46	66	-22	38	1	1	0	1	1	1	0	1
Davie, North Carolina, US	37059	North Carolina	2020-05-21	2020-03-30	2020-05-22	1	1	12.836670867759	11.2362547595708	38	32.7142857142857	90.5081903068373	156.149895	Thursday	42846	52	-1	2020-04-04	2020-03-15	2020-06-11	2020-04-12	47	67	-21	39	1	1	0	1	1	1	0	1
Davie, North Carolina, US	37059	North Carolina	2020-05-22	2020-03-30	2020-05-22	0	1	14.470428978201	11.8697528023953	21	32.8571428571429	90.5081903068373	156.149895	Friday	42846	53	0	2020-04-04	2020-03-15	2020-06-11	2020-04-12	48	68	-20	40	1	1	0	1	1	1	0	1
Davie, North Carolina, US	37059	North Carolina	2020-05-23	2020-03-30	2020-05-22	0	1	15.6373990570882	12.5699348497276	29	32.8571428571429	90.5081903068373	156.149895	Saturday	42846	54	1	2020-04-04	2020-03-15	2020-06-11	2020-04-12	49	69	-19	41	1	1	0	1	1	1	0	1
Davie, North Carolina, US	37059	North Carolina	2020-05-24	2020-03-30	2020-05-22	0	1	16.104187088643	13.3368009015677	42	32.7142857142857	90.5081903068373	156.149895	Sunday	42846	55	2	2020-04-04	2020-03-15	2020-06-11	2020-04-12	50	70	-18	42	1	1	0	1	1	1	0	1
Davie, North Carolina, US	37059	North Carolina	2020-05-25	2020-03-30	2020-05-22	0	1	17.2711571675302	14.2703769646775	43	34.8571428571429	90.5081903068373	156.149895	Monday	42846	56	3	2020-04-04	2020-03-15	2020-06-11	2020-04-12	51	71	-17	43	1	1	0	1	1	1	0	1
Davie, North Carolina, US	37059	North Carolina	2020-05-26	2020-03-30	2020-05-22	0	1	17.7379451990851	15.2706370322951	24	32.8571428571429	90.5081903068373	156.149895	Tuesday	42846	57	4	2020-04-04	2020-03-15	2020-06-11	2020-04-12	52	72	-16	44	1	1	0	1	1	1	0	1
Davie, North Carolina, US	37059	North Carolina	2020-05-27	2020-03-30	2020-05-22	0	1	18.4381272464174	16.0708450863891	25	31.7142857142857	90.5081903068373	156.149895	Wednesday	42846	58	5	2020-04-04	2020-03-15	2020-06-11	2020-04-12	53	73	-15	45	1	1	0	1	1	1	0	1
Davie, North Carolina, US	37059	North Carolina	2020-05-28	2020-03-30	2020-05-22	0	1	19.1383092937497	16.971079147245	19	29	90.5081903068373	156.149895	Thursday	42846	59	6	2020-04-04	2020-03-15	2020-06-11	2020-04-12	54	74	-14	46	1	1	0	1	1	1	0	1
Davie, North Carolina, US	37059	North Carolina	2020-05-29	2020-03-30	2020-05-22	0	1	20.3052793726369	17.8046292035929	17	28.4285714285714	90.5081903068373	156.149895	Friday	42846	60	7	2020-04-04	2020-03-15	2020-06-11	2020-04-12	55	75	-13	47	1	1	0	1	1	1	0	1
Davie, North Carolina, US	37059	North Carolina	2020-05-30	2020-03-30	2020-05-22	0	1	21.0054614199692	18.5714952554331	26	28	90.5081903068373	156.149895	Saturday	42846	61	8	2020-04-04	2020-03-15	2020-06-11	2020-04-12	56	76	-12	48	1	1	0	1	1	1	0	1
Davie, North Carolina, US	37059	North Carolina	2020-05-31	2020-03-30	2020-05-22	0	1	22.8726135461887	19.5384133207967	41	27.8571428571429	90.5081903068373	156.149895	Sunday	42846	62	9	2020-04-04	2020-03-15	2020-06-11	2020-04-12	57	77	-11	49	1	1	0	1	1	1	0	1
Davie, North Carolina, US	37059	North Carolina	2020-06-01	2020-03-30	2020-05-22	0	1	24.0395836250759	20.5053313861604	22	24.8571428571429	90.5081903068373	156.149895	Monday	42846	63	10	2020-04-04	2020-03-15	2020-06-11	2020-04-12	58	78	-10	50	1	1	0	1	1	1	0	1
Davie, North Carolina, US	37059	North Carolina	2020-06-02	2020-03-30	2020-05-22	0	1	24.5063716566307	21.4722494515241	18	24	90.5081903068373	156.149895	Tuesday	42846	64	11	2020-04-04	2020-03-15	2020-06-11	2020-04-12	59	79	-9	51	1	1	0	1	1	1	0	1
Davie, North Carolina, US	37059	North Carolina	2020-06-03	2020-03-30	2020-05-22	0	1	24.5063716566307	22.339141510126	19	23.1428571428571	90.5081903068373	156.149895	Wednesday	42846	65	12	2020-04-04	2020-03-15	2020-06-11	2020-04-12	60	80	-8	52	1	1	0	1	1	1	0	1
Davie, North Carolina, US	37059	North Carolina	2020-06-04	2020-03-30	2020-05-22	0	1	24.9731596881856	23.172691566474	19	23.1428571428571	90.5081903068373	156.149895	Thursday	42846	66	13	2020-04-04	2020-03-15	2020-06-11	2020-04-12	61	81	-7	53	1	1	0	1	1	1	0	1
Davie, North Carolina, US	37059	North Carolina	2020-06-05	2020-03-30	2020-05-22	0	1	26.3735237828502	24.0395836250759	20	23.5714285714286	90.5081903068373	156.149895	Friday	42846	67	14	2020-04-04	2020-03-15	2020-06-11	2020-04-12	62	82	-6	54	1	1	0	1	1	1	0	1
Davie, North Carolina, US	37059	North Carolina	2020-06-06	2020-03-30	2020-05-22	0	1	26.8403118144051	24.8731336814238	23	23.1428571428571	90.5081903068373	156.149895	Saturday	42846	68	15	2020-04-04	2020-03-15	2020-06-11	2020-04-12	63	83	-5	55	1	1	0	1	1	1	0	1
Davie, North Carolina, US	37059	North Carolina	2020-06-07	2020-03-30	2020-05-22	0	1	27.30709984596	25.5066317242483	36	22.4285714285714	90.5081903068373	156.149895	Sunday	42846	69	16	2020-04-04	2020-03-15	2020-06-11	2020-04-12	64	84	-4	56	1	1	0	1	1	1	0	1
Davie, North Carolina, US	37059	North Carolina	2020-06-08	2020-03-30	2020-05-22	0	1	27.7738878775148	26.040103760311	27	23.1428571428571	90.5081903068373	156.149895	Monday	42846	70	17	2020-04-04	2020-03-15	2020-06-11	2020-04-12	65	85	-3	57	1	1	0	1	1	1	0	1
Davie, North Carolina, US	37059	North Carolina	2020-06-09	2020-03-30	2020-05-22	0	1	27.7738878775148	26.5068917918659	22	23.7142857142857	90.5081903068373	156.149895	Tuesday	42846	71	18	2020-04-04	2020-03-15	2020-06-11	2020-04-12	66	86	-2	58	1	1	0	1	1	1	0	1
Davie, North Carolina, US	37059	North Carolina	2020-06-10	2020-03-30	2020-05-22	0	1	29.4076459879569	27.2070738391982	22	24.1428571428571	90.5081903068373	156.149895	Wednesday	42846	72	19	2020-04-04	2020-03-15	2020-06-11	2020-04-12	67	87	-1	59	1	1	0	1	1	1	0	1
Davie, North Carolina, US	37059	North Carolina	2020-06-11	2020-03-30	2020-05-22	0	1	30.574616066844	28.0072818932923	19	24.1428571428571	90.5081903068373	156.149895	Thursday	42846	73	20	2020-04-04	2020-03-15	2020-06-11	2020-04-12	68	88	0	60	1	1	0	1	0	1	0	1
Davie, North Carolina, US	37059	North Carolina	2020-06-12	2020-03-30	2020-05-22	0	1	30.8080100826215	28.6407799361167	17	23.7142857142857	90.5081903068373	156.149895	Friday	42846	74	21	2020-04-04	2020-03-15	2020-06-11	2020-04-12	69	89	1	61	1	1	1	1	0	1	0	1
Davie, North Carolina, US	37059	North Carolina	2020-06-13	2020-03-30	2020-05-22	0	1	31.2747981141764	29.2742779789412	21	23.4285714285714	90.5081903068373	156.149895	Saturday	42846	75	22	2020-04-04	2020-03-15	2020-06-11	2020-04-12	70	90	2	62	1	1	1	1	0	1	0	1
Davie, North Carolina, US	37059	North Carolina	2020-06-14	2020-03-30	2020-05-22	0	1	32.4417681930635	30.0078020285274	41	24.1428571428571	90.5081903068373	156.149895	Sunday	42846	76	23	2020-04-04	2020-03-15	2020-06-11	2020-04-12	71	91	3	63	1	1	1	1	0	1	0	1
Davie, North Carolina, US	37059	North Carolina	2020-06-15	2020-03-30	2020-05-22	0	1	33.1419502403958	30.7746680803676	43	26.4285714285714	90.5081903068373	156.149895	Monday	42846	77	24	2020-04-04	2020-03-15	2020-06-11	2020-04-12	72	92	4	64	1	1	1	1	0	1	0	1
Davie, North Carolina, US	37059	North Carolina	2020-06-16	2020-03-30	2020-05-22	0	1	33.6087382719507	31.6082181367155	41	29.1428571428571	90.5081903068373	156.149895	Tuesday	42846	78	25	2020-04-04	2020-03-15	2020-06-11	2020-04-12	73	93	5	65	1	1	1	1	0	1	0	1
Davie, North Carolina, US	37059	North Carolina	2020-06-17	2020-03-30	2020-05-22	0	1	33.8421322877281	32.24171617954	32	30.5714285714286	90.5081903068373	156.149895	Wednesday	42846	79	26	2020-04-04	2020-03-15	2020-06-11	2020-04-12	74	94	6	66	1	1	1	1	0	1	0	1
Davie, North Carolina, US	37059	North Carolina	2020-06-18	2020-03-30	2020-05-22	0	1	35.4758903981702	32.9418982268723	30	32.1428571428571	90.5081903068373	156.149895	Thursday	42846	80	27	2020-04-04	2020-03-15	2020-06-11	2020-04-12	75	95	7	67	1	1	1	1	0	1	0	1
Davie, North Carolina, US	37059	North Carolina	2020-06-19	2020-03-30	2020-05-22	0	1	35.9426784297251	33.6754222764585	24	33.1428571428571	90.5081903068373	156.149895	Friday	42846	81	28	2020-04-04	2020-03-15	2020-06-11	2020-04-12	76	96	8	68	1	1	1	1	0	1	0	1
Davie, North Carolina, US	37059	North Carolina	2020-06-20	2020-03-30	2020-05-22	0	1	36.1760724455025	34.3756043237909	31	34.5714285714286	90.5081903068373	156.149895	Saturday	42846	82	29	2020-04-04	2020-03-15	2020-06-11	2020-04-12	77	97	9	69	1	1	1	1	0	1	0	1
Davie, North Carolina, US	37059	North Carolina	2020-06-21	2020-03-30	2020-05-22	0	1	36.4094664612799	34.9424183621075	36	33.8571428571429	90.5081903068373	156.149895	Sunday	42846	83	30	2020-04-04	2020-03-15	2020-06-11	2020-04-12	78	98	10	70	1	1	1	1	0	1	0	1
Davie, North Carolina, US	37059	North Carolina	2020-06-22	2020-03-30	2020-05-22	0	1	38.2766185874994	35.6759424116937	33	32.4285714285714	90.5081903068373	156.149895	Monday	42846	84	31	2020-04-04	2020-03-15	2020-06-11	2020-04-12	79	99	11	71	1	1	1	1	0	1	0	1
Davie, North Carolina, US	37059	North Carolina	2020-06-23	2020-03-30	2020-05-22	0	1	38.2766185874994	36.3427824567721	24	30	90.5081903068373	156.149895	Tuesday	42846	85	32	2020-04-04	2020-03-15	2020-06-11	2020-04-12	80	100	12	72	1	1	1	1	0	1	0	1
Davie, North Carolina, US	37059	North Carolina	2020-06-24	2020-03-30	2020-05-22	0	1	40.1437707137189	37.2430165176279	20	28.2857142857143	90.5081903068373	156.149895	Wednesday	42846	86	33	2020-04-04	2020-03-15	2020-06-11	2020-04-12	81	101	13	73	1	1	1	1	0	1	0	1
Davie, North Carolina, US	37059	North Carolina	2020-06-25	2020-03-30	2020-05-22	0	1	40.1437707137189	37.9098565627063	18	26.5714285714286	90.5081903068373	156.149895	Thursday	42846	87	34	2020-04-04	2020-03-15	2020-06-11	2020-04-12	82	102	14	74	1	1	1	1	0	1	0	1
Davie, North Carolina, US	37059	North Carolina	2020-06-26	2020-03-30	2020-05-22	0	1	41.3107407926061	38.6767226145464	19	25.8571428571429	90.5081903068373	156.149895	Friday	42846	88	35	2020-04-04	2020-03-15	2020-06-11	2020-04-12	83	103	15	75	1	1	1	1	0	1	0	1
Davie, North Carolina, US	37059	North Carolina	2020-06-27	2020-03-30	2020-05-22	0	1	44.3448629977127	39.8436926934336	39	27	90.5081903068373	156.149895	Saturday	42846	89	36	2020-04-04	2020-03-15	2020-06-11	2020-04-12	84	104	16	76	1	1	1	1	0	1	0	1
Davie, North Carolina, US	37059	North Carolina	2020-06-28	2020-03-30	2020-05-22	0	1	44.3448629977127	40.9773207700669	48	28.7142857142857	90.5081903068373	156.149895	Sunday	42846	90	37	2020-04-04	2020-03-15	2020-06-11	2020-04-12	85	105	17	77	1	1	1	1	0	1	0	1
Davie, North Carolina, US	37059	North Carolina	2020-06-29	2020-03-30	2020-05-22	0	1	45.045045045045	41.9442388354305	46	30.5714285714286	90.5081903068373	156.149895	Monday	42846	91	38	2020-04-04	2020-03-15	2020-06-11	2020-04-12	86	106	18	78	1	1	1	1	0	1	0	1
Davie, North Carolina, US	37059	North Carolina	2020-06-30	2020-03-30	2020-05-22	0	1	49.9463193763712	43.6113389481265	40	32.8571428571429	90.5081903068373	156.149895	Tuesday	42846	92	39	2020-04-04	2020-03-15	2020-06-11	2020-04-12	87	107	19	79	1	1	1	1	0	1	0	1
Davie, North Carolina, US	37059	North Carolina	2020-07-01	2020-03-30	2020-05-22	0	1	49.9463193763712	45.0117030427911	29	34.1428571428571	90.5081903068373	156.149895	Wednesday	42846	93	40	2020-04-04	2020-03-15	2020-06-11	2020-04-12	88	108	20	80	1	1	1	1	0	1	0	1
Davie, North Carolina, US	37059	North Carolina	2020-07-02	2020-03-30	2020-05-22	0	1	49.9463193763712	46.4120671374557	23	34.8571428571429	90.5081903068373	156.149895	Thursday	42846	94	41	2020-04-04	2020-03-15	2020-06-11	2020-04-12	89	109	21	81	1	1	1	1	0	1	0	1
Davie, North Carolina, US	37059	North Carolina	2020-07-03	2020-03-30	2020-05-22	0	1	49.9463193763712	47.6457212208508	33	36.8571428571429	90.5081903068373	156.149895	Friday	42846	95	42	2020-04-04	2020-03-15	2020-06-11	2020-04-12	90	110	22	82	1	1	1	1	0	1	0	1
Davie, North Carolina, US	37059	North Carolina	2020-07-04	2020-03-30	2020-05-22	0	1	49.9463193763712	48.4459292749448	47	38	90.5081903068373	156.149895	Saturday	42846	96	43	2020-04-04	2020-03-15	2020-06-11	2020-04-12	91	111	23	83	1	1	1	1	0	1	0	1
Davie, North Carolina, US	37059	North Carolina	2020-07-05	2020-03-30	2020-05-22	0	1	50.1797133921486	49.2794793312928	47	37.8571428571429	90.5081903068373	156.149895	Sunday	42846	97	44	2020-04-04	2020-03-15	2020-06-11	2020-04-12	92	112	24	84	1	1	1	1	0	1	0	1
Daviess, Indiana, US	18027	Indiana	2020-03-01	2020-03-25	2020-05-18	1	0	0	42.8444728962864	39	36.8571428571429	109.800521400603	73.68790537	Sunday	33351	-24	-78	2020-03-30	2020-03-10	2020-06-07	2020-04-08	-29	-9	-98	-38	0	0	0	0	1	0	1	0
Daviess, Indiana, US	18027	Indiana	2020-03-02	2020-03-25	2020-05-18	1	0	0	35.7092844139476	20	34	109.800521400603	73.68790537	Monday	33351	-23	-77	2020-03-30	2020-03-10	2020-06-07	2020-04-08	-28	-8	-97	-37	0	0	0	0	1	0	1	0
Daviess, Indiana, US	18027	Indiana	2020-03-03	2020-03-25	2020-05-18	1	0	0	28.5740959316089	18	32.4285714285714	109.800521400603	73.68790537	Tuesday	33351	-22	-76	2020-03-30	2020-03-10	2020-06-07	2020-04-08	-27	-7	-96	-36	0	0	0	0	1	0	1	0
Daviess, Indiana, US	18027	Indiana	2020-03-04	2020-03-25	2020-05-18	1	0	0	21.4389074492701	13	31	109.800521400603	73.68790537	Wednesday	33351	-21	-75	2020-03-30	2020-03-10	2020-06-07	2020-04-08	-26	-6	-95	-35	0	0	0	0	1	0	1	0
Daviess, Indiana, US	18027	Indiana	2020-03-05	2020-03-25	2020-05-18	1	0	0	14.3037189669314	12	28	109.800521400603	73.68790537	Thursday	33351	-20	-74	2020-03-30	2020-03-10	2020-06-07	2020-04-08	-25	-5	-94	-34	0	0	0	0	1	0	1	0
Daviess, Indiana, US	18027	Indiana	2020-03-06	2020-03-25	2020-05-18	1	0	0	7.16853048459266	11	22.8571428571429	109.800521400603	73.68790537	Friday	33351	-19	-73	2020-03-30	2020-03-10	2020-06-07	2020-04-08	-24	-4	-93	-33	0	0	0	0	1	0	1	0
Daviess, Indiana, US	18027	Indiana	2020-03-07	2020-03-25	2020-05-18	1	0	0	0	19	18.8571428571429	109.800521400603	73.68790537	Saturday	33351	-18	-72	2020-03-30	2020-03-10	2020-06-07	2020-04-08	-23	-3	-92	-32	0	0	0	0	1	0	1	0
Daviess, Indiana, US	18027	Indiana	2020-03-08	2020-03-25	2020-05-18	1	0	0	0	36	18.4285714285714	109.800521400603	73.68790537	Sunday	33351	-17	-71	2020-03-30	2020-03-10	2020-06-07	2020-04-08	-22	-2	-91	-31	0	0	0	0	1	0	1	0
Daviess, Indiana, US	18027	Indiana	2020-03-09	2020-03-25	2020-05-18	1	0	0	0	15	17.7142857142857	109.800521400603	73.68790537	Monday	33351	-16	-70	2020-03-30	2020-03-10	2020-06-07	2020-04-08	-21	-1	-90	-30	0	0	0	0	1	0	1	0
Daviess, Indiana, US	18027	Indiana	2020-03-10	2020-03-25	2020-05-18	1	0	0	0	15	17.2857142857143	109.800521400603	73.68790537	Tuesday	33351	-15	-69	2020-03-30	2020-03-10	2020-06-07	2020-04-08	-20	0	-89	-29	0	0	0	0	1	0	1	0
Daviess, Indiana, US	18027	Indiana	2020-03-11	2020-03-25	2020-05-18	1	0	0	0	11	17	109.800521400603	73.68790537	Wednesday	33351	-14	-68	2020-03-30	2020-03-10	2020-06-07	2020-04-08	-19	1	-88	-28	0	1	0	0	1	0	1	1
Daviess, Indiana, US	18027	Indiana	2020-03-12	2020-03-25	2020-05-18	1	0	0	0	15	17.4285714285714	109.800521400603	73.68790537	Thursday	33351	-13	-67	2020-03-30	2020-03-10	2020-06-07	2020-04-08	-18	2	-87	-27	0	1	0	0	1	0	1	1
Daviess, Indiana, US	18027	Indiana	2020-03-13	2020-03-25	2020-05-18	1	0	0	0	11	17.4285714285714	109.800521400603	73.68790537	Friday	33351	-12	-66	2020-03-30	2020-03-10	2020-06-07	2020-04-08	-17	3	-86	-26	0	1	0	0	1	0	1	1
Daviess, Indiana, US	18027	Indiana	2020-03-14	2020-03-25	2020-05-18	1	0	0	0	29	18.8571428571429	109.800521400603	73.68790537	Saturday	33351	-11	-65	2020-03-30	2020-03-10	2020-06-07	2020-04-08	-16	4	-85	-25	0	1	0	0	1	0	1	1
Daviess, Indiana, US	18027	Indiana	2020-03-15	2020-03-25	2020-05-18	1	0	0	0	40	19.4285714285714	109.800521400603	73.68790537	Sunday	33351	-10	-64	2020-03-30	2020-03-10	2020-06-07	2020-04-08	-15	5	-84	-24	0	1	0	0	1	0	1	1
Daviess, Indiana, US	18027	Indiana	2020-03-16	2020-03-25	2020-05-18	1	0	0	0	16	19.5714285714286	109.800521400603	73.68790537	Monday	33351	-9	-63	2020-03-30	2020-03-10	2020-06-07	2020-04-08	-14	6	-83	-23	0	1	0	0	1	0	1	1
Daviess, Indiana, US	18027	Indiana	2020-03-17	2020-03-25	2020-05-18	1	0	0	0	23	20.7142857142857	109.800521400603	73.68790537	Tuesday	33351	-8	-62	2020-03-30	2020-03-10	2020-06-07	2020-04-08	-13	7	-82	-22	0	1	0	0	1	0	1	1
Daviess, Indiana, US	18027	Indiana	2020-03-18	2020-03-25	2020-05-18	1	0	0	0	30	23.4285714285714	109.800521400603	73.68790537	Wednesday	33351	-7	-61	2020-03-30	2020-03-10	2020-06-07	2020-04-08	-12	8	-81	-21	0	1	0	0	1	0	1	1
Daviess, Indiana, US	18027	Indiana	2020-03-19	2020-03-25	2020-05-18	1	0	0	0	29	25.4285714285714	109.800521400603	73.68790537	Thursday	33351	-6	-60	2020-03-30	2020-03-10	2020-06-07	2020-04-08	-11	9	-80	-20	0	1	0	0	1	0	1	1
Daviess, Indiana, US	18027	Indiana	2020-03-20	2020-03-25	2020-05-18	1	0	0	0	22	27	109.800521400603	73.68790537	Friday	33351	-5	-59	2020-03-30	2020-03-10	2020-06-07	2020-04-08	-10	10	-79	-19	0	1	0	0	1	0	1	1
Daviess, Indiana, US	18027	Indiana	2020-03-21	2020-03-25	2020-05-18	1	0	0	0	45	29.2857142857143	109.800521400603	73.68790537	Saturday	33351	-4	-58	2020-03-30	2020-03-10	2020-06-07	2020-04-08	-9	11	-78	-18	0	1	0	0	1	0	1	1
Daviess, Indiana, US	18027	Indiana	2020-03-22	2020-03-25	2020-05-18	1	0	0	0	61	32.2857142857143	109.800521400603	73.68790537	Sunday	33351	-3	-57	2020-03-30	2020-03-10	2020-06-07	2020-04-08	-8	12	-77	-17	0	1	0	0	1	0	1	1
Daviess, Indiana, US	18027	Indiana	2020-03-23	2020-03-25	2020-05-18	1	0	0	0	33	34.7142857142857	109.800521400603	73.68790537	Monday	33351	-2	-56	2020-03-30	2020-03-10	2020-06-07	2020-04-08	-7	13	-76	-16	0	1	0	0	1	0	1	1
Daviess, Indiana, US	18027	Indiana	2020-03-24	2020-03-25	2020-05-18	1	0	0	0	33	36.1428571428571	109.800521400603	73.68790537	Tuesday	33351	-1	-55	2020-03-30	2020-03-10	2020-06-07	2020-04-08	-6	14	-75	-15	0	1	0	0	1	0	1	1
Daviess, Indiana, US	18027	Indiana	2020-03-25	2020-03-25	2020-05-18	1	0	0	0	40	37.5714285714286	109.800521400603	73.68790537	Wednesday	33351	0	-54	2020-03-30	2020-03-10	2020-06-07	2020-04-08	-5	15	-74	-14	0	1	0	0	1	0	1	1
Daviess, Indiana, US	18027	Indiana	2020-03-26	2020-03-25	2020-05-18	1	1	0	0	35	38.4285714285714	109.800521400603	73.68790537	Thursday	33351	1	-53	2020-03-30	2020-03-10	2020-06-07	2020-04-08	-4	16	-73	-13	0	1	0	0	1	0	1	1
Daviess, Indiana, US	18027	Indiana	2020-03-27	2020-03-25	2020-05-18	1	1	0	0	28	39.2857142857143	109.800521400603	73.68790537	Friday	33351	2	-52	2020-03-30	2020-03-10	2020-06-07	2020-04-08	-3	17	-72	-12	0	1	0	0	1	0	1	1
Daviess, Indiana, US	18027	Indiana	2020-03-28	2020-03-25	2020-05-18	1	1	0	0	46	39.4285714285714	109.800521400603	73.68790537	Saturday	33351	3	-51	2020-03-30	2020-03-10	2020-06-07	2020-04-08	-2	18	-71	-11	0	1	0	0	1	0	1	1
Daviess, Indiana, US	18027	Indiana	2020-03-29	2020-03-25	2020-05-18	1	1	0	0	62	39.5714285714286	109.800521400603	73.68790537	Sunday	33351	4	-50	2020-03-30	2020-03-10	2020-06-07	2020-04-08	-1	19	-70	-10	0	1	0	0	1	0	1	1
Daviess, Indiana, US	18027	Indiana	2020-03-30	2020-03-25	2020-05-18	1	1	0	0	33	39.5714285714286	109.800521400603	73.68790537	Monday	33351	5	-49	2020-03-30	2020-03-10	2020-06-07	2020-04-08	0	20	-69	-9	0	1	0	0	1	0	1	1
Daviess, Indiana, US	18027	Indiana	2020-03-31	2020-03-25	2020-05-18	1	1	0	0	36	40	109.800521400603	73.68790537	Tuesday	33351	6	-48	2020-03-30	2020-03-10	2020-06-07	2020-04-08	1	21	-68	-8	1	1	0	0	1	1	1	1
Daviess, Indiana, US	18027	Indiana	2020-04-01	2020-03-25	2020-05-18	1	1	0	0	32	38.8571428571429	109.800521400603	73.68790537	Wednesday	33351	7	-47	2020-03-30	2020-03-10	2020-06-07	2020-04-08	2	22	-67	-7	1	1	0	0	1	1	1	1
Daviess, Indiana, US	18027	Indiana	2020-04-02	2020-03-25	2020-05-18	1	1	0	0	29	38	109.800521400603	73.68790537	Thursday	33351	8	-46	2020-03-30	2020-03-10	2020-06-07	2020-04-08	3	23	-66	-6	1	1	0	0	1	1	1	1
Daviess, Indiana, US	18027	Indiana	2020-04-03	2020-03-25	2020-05-18	1	1	0	0	18	36.5714285714286	109.800521400603	73.68790537	Friday	33351	9	-45	2020-03-30	2020-03-10	2020-06-07	2020-04-08	4	24	-65	-5	1	1	0	0	1	1	1	1
Daviess, Indiana, US	18027	Indiana	2020-04-04	2020-03-25	2020-05-18	1	1	0	0	47	36.7142857142857	109.800521400603	73.68790537	Saturday	33351	10	-44	2020-03-30	2020-03-10	2020-06-07	2020-04-08	5	25	-64	-4	1	1	0	0	1	1	1	1
Daviess, Indiana, US	18027	Indiana	2020-04-05	2020-03-25	2020-05-18	1	1	0.599682168450721	0.0856688812072459	57	36	109.800521400603	73.68790537	Sunday	33351	11	-43	2020-03-30	2020-03-10	2020-06-07	2020-04-08	6	26	-63	-3	1	1	0	0	1	1	1	1
Daviess, Indiana, US	18027	Indiana	2020-04-06	2020-03-25	2020-05-18	1	1	0.599682168450721	0.171337762414492	33	36	109.800521400603	73.68790537	Monday	33351	12	-42	2020-03-30	2020-03-10	2020-06-07	2020-04-08	7	27	-62	-2	1	1	0	0	1	1	1	1
Daviess, Indiana, US	18027	Indiana	2020-04-07	2020-03-25	2020-05-18	1	1	1.19936433690144	0.342675524828984	30	35.1428571428571	109.800521400603	73.68790537	Tuesday	33351	13	-41	2020-03-30	2020-03-10	2020-06-07	2020-04-08	8	28	-61	-1	1	1	0	0	1	1	1	1
Daviess, Indiana, US	18027	Indiana	2020-04-08	2020-03-25	2020-05-18	1	1	1.4992054211268	0.556847727847098	26	34.2857142857143	109.800521400603	73.68790537	Wednesday	33351	14	-40	2020-03-30	2020-03-10	2020-06-07	2020-04-08	9	29	-60	0	1	1	0	0	1	1	0	1
Daviess, Indiana, US	18027	Indiana	2020-04-09	2020-03-25	2020-05-18	1	1	2.39872867380288	0.899523252676082	26	33.8571428571429	109.800521400603	73.68790537	Thursday	33351	15	-39	2020-03-30	2020-03-10	2020-06-07	2020-04-08	10	30	-59	1	1	1	0	1	1	1	0	1
Daviess, Indiana, US	18027	Indiana	2020-04-10	2020-03-25	2020-05-18	1	1	2.69856975802825	1.28503321810869	28	35.2857142857143	109.800521400603	73.68790537	Friday	33351	16	-38	2020-03-30	2020-03-10	2020-06-07	2020-04-08	11	31	-58	2	1	1	0	1	1	1	0	1
Daviess, Indiana, US	18027	Indiana	2020-04-11	2020-03-25	2020-05-18	1	1	2.69856975802825	1.67054318354129	36	33.7142857142857	109.800521400603	73.68790537	Saturday	33351	17	-37	2020-03-30	2020-03-10	2020-06-07	2020-04-08	12	32	-57	3	1	1	0	1	1	1	0	1
Daviess, Indiana, US	18027	Indiana	2020-04-12	2020-03-25	2020-05-18	1	1	2.99841084225361	2.01321870837028	57	33.7142857142857	109.800521400603	73.68790537	Sunday	33351	18	-36	2020-03-30	2020-03-10	2020-06-07	2020-04-08	13	33	-56	4	1	1	0	1	1	1	0	1
Daviess, Indiana, US	18027	Indiana	2020-04-13	2020-03-25	2020-05-18	1	1	2.99841084225361	2.35589423319926	41	34.8571428571429	109.800521400603	73.68790537	Monday	33351	19	-35	2020-03-30	2020-03-10	2020-06-07	2020-04-08	14	34	-55	5	1	1	0	1	1	1	0	1
Daviess, Indiana, US	18027	Indiana	2020-04-14	2020-03-25	2020-05-18	1	1	3.59809301070433	2.69856975802825	30	34.8571428571429	109.800521400603	73.68790537	Tuesday	33351	20	-34	2020-03-30	2020-03-10	2020-06-07	2020-04-08	15	35	-54	6	1	1	0	1	1	1	0	1
Daviess, Indiana, US	18027	Indiana	2020-04-15	2020-03-25	2020-05-18	1	1	6.29666276873257	3.38392080768621	24	34.5714285714286	109.800521400603	73.68790537	Wednesday	33351	21	-33	2020-03-30	2020-03-10	2020-06-07	2020-04-08	16	36	-53	7	1	1	0	1	1	1	0	1
Daviess, Indiana, US	18027	Indiana	2020-04-16	2020-03-25	2020-05-18	1	1	7.19618602140865	4.06927185734418	26	34.5714285714286	109.800521400603	73.68790537	Thursday	33351	22	-32	2020-03-30	2020-03-10	2020-06-07	2020-04-08	17	37	-52	8	1	1	0	1	1	1	0	1
Daviess, Indiana, US	18027	Indiana	2020-04-17	2020-03-25	2020-05-18	1	1	8.09570927408473	4.84029178820939	32	35.1428571428571	109.800521400603	73.68790537	Friday	33351	23	-31	2020-03-30	2020-03-10	2020-06-07	2020-04-08	18	38	-51	9	1	1	0	1	1	1	0	1
Daviess, Indiana, US	18027	Indiana	2020-04-18	2020-03-25	2020-05-18	1	1	8.69539144253546	5.69698060028185	33	34.7142857142857	109.800521400603	73.68790537	Saturday	33351	24	-30	2020-03-30	2020-03-10	2020-06-07	2020-04-08	19	39	-50	10	1	1	0	1	1	1	0	1
Daviess, Indiana, US	18027	Indiana	2020-04-19	2020-03-25	2020-05-18	1	1	10.1945968636623	6.7250071747688	56	34.5714285714286	109.800521400603	73.68790537	Sunday	33351	25	-29	2020-03-30	2020-03-10	2020-06-07	2020-04-08	20	40	-49	11	1	1	0	1	1	1	0	1
Daviess, Indiana, US	18027	Indiana	2020-04-20	2020-03-25	2020-05-18	1	1	10.1945968636623	7.75303374925575	32	33.2857142857143	109.800521400603	73.68790537	Monday	33351	26	-28	2020-03-30	2020-03-10	2020-06-07	2020-04-08	21	41	-48	12	1	1	0	1	1	1	0	1
Daviess, Indiana, US	18027	Indiana	2020-04-21	2020-03-25	2020-05-18	1	1	11.3939612005637	8.86672920494995	24	32.4285714285714	109.800521400603	73.68790537	Tuesday	33351	27	-27	2020-03-30	2020-03-10	2020-06-07	2020-04-08	22	42	-47	13	1	1	0	1	1	1	0	1
Daviess, Indiana, US	18027	Indiana	2020-04-22	2020-03-25	2020-05-18	1	1	11.3939612005637	9.59491469521154	25	32.5714285714286	109.800521400603	73.68790537	Wednesday	33351	28	-26	2020-03-30	2020-03-10	2020-06-07	2020-04-08	23	43	-46	14	1	1	0	1	1	1	0	1
Daviess, Indiana, US	18027	Indiana	2020-04-23	2020-03-25	2020-05-18	1	1	11.3939612005637	10.1945968636623	31	33.2857142857143	109.800521400603	73.68790537	Thursday	33351	29	-25	2020-03-30	2020-03-10	2020-06-07	2020-04-08	24	44	-45	15	1	1	0	1	1	1	0	1
Daviess, Indiana, US	18027	Indiana	2020-04-24	2020-03-25	2020-05-18	1	1	12.5933255374651	10.8371134727166	19	31.4285714285714	109.800521400603	73.68790537	Friday	33351	30	-24	2020-03-30	2020-03-10	2020-06-07	2020-04-08	25	45	-44	16	1	1	0	1	1	1	0	1
Daviess, Indiana, US	18027	Indiana	2020-04-25	2020-03-25	2020-05-18	1	1	12.8931666216905	11.4367956411673	36	31.8571428571429	109.800521400603	73.68790537	Saturday	33351	31	-23	2020-03-30	2020-03-10	2020-06-07	2020-04-08	26	46	-43	17	1	1	0	1	1	1	0	1
Daviess, Indiana, US	18027	Indiana	2020-04-26	2020-03-25	2020-05-18	1	1	12.8931666216905	11.8223056065999	54	31.5714285714286	109.800521400603	73.68790537	Sunday	33351	32	-22	2020-03-30	2020-03-10	2020-06-07	2020-04-08	27	47	-42	18	1	1	0	1	1	1	0	1
Daviess, Indiana, US	18027	Indiana	2020-04-27	2020-03-25	2020-05-18	1	1	13.4928487901412	12.2934844532398	30	31.2857142857143	109.800521400603	73.68790537	Monday	33351	33	-21	2020-03-30	2020-03-10	2020-06-07	2020-04-08	28	48	-41	19	1	1	0	1	1	1	0	1
Daviess, Indiana, US	18027	Indiana	2020-04-28	2020-03-25	2020-05-18	1	1	13.7926898743666	12.6361599780688	19	30.5714285714286	109.800521400603	73.68790537	Tuesday	33351	34	-20	2020-03-30	2020-03-10	2020-06-07	2020-04-08	29	49	-40	20	1	1	0	1	1	1	0	1
Daviess, Indiana, US	18027	Indiana	2020-04-29	2020-03-25	2020-05-18	1	1	14.0925309585919	13.0216699435014	23	30.2857142857143	109.800521400603	73.68790537	Wednesday	33351	35	-19	2020-03-30	2020-03-10	2020-06-07	2020-04-08	30	50	-39	21	1	1	0	1	1	1	0	1
Daviess, Indiana, US	18027	Indiana	2020-04-30	2020-03-25	2020-05-18	1	1	14.0925309585919	13.407179908934	25	29.4285714285714	109.800521400603	73.68790537	Thursday	33351	36	-18	2020-03-30	2020-03-10	2020-06-07	2020-04-08	31	51	-38	22	1	1	0	1	1	1	0	1
Daviess, Indiana, US	18027	Indiana	2020-05-01	2020-03-25	2020-05-18	1	1	14.0925309585919	13.6213521119521	18	29.2857142857143	109.800521400603	73.68790537	Friday	33351	37	-17	2020-03-30	2020-03-10	2020-06-07	2020-04-08	32	52	-37	23	1	1	0	1	1	1	0	1
Daviess, Indiana, US	18027	Indiana	2020-05-02	2020-03-25	2020-05-18	1	1	14.992054211268	13.9211931961775	26	27.8571428571429	109.800521400603	73.68790537	Saturday	33351	38	-16	2020-03-30	2020-03-10	2020-06-07	2020-04-08	33	53	-36	24	1	1	0	1	1	1	0	1
Daviess, Indiana, US	18027	Indiana	2020-05-03	2020-03-25	2020-05-18	1	1	15.2918952954934	14.2638687210064	44	26.4285714285714	109.800521400603	73.68790537	Sunday	33351	39	-15	2020-03-30	2020-03-10	2020-06-07	2020-04-08	34	54	-35	25	1	1	0	1	1	1	0	1
Daviess, Indiana, US	18027	Indiana	2020-05-04	2020-03-25	2020-05-18	1	1	15.5917363797187	14.5637098052318	25	25.7142857142857	109.800521400603	73.68790537	Monday	33351	40	-14	2020-03-30	2020-03-10	2020-06-07	2020-04-08	35	55	-34	26	1	1	0	1	1	1	0	1
Daviess, Indiana, US	18027	Indiana	2020-05-05	2020-03-25	2020-05-18	1	1	15.5917363797187	14.8207164488535	22	26.1428571428571	109.800521400603	73.68790537	Tuesday	33351	41	-13	2020-03-30	2020-03-10	2020-06-07	2020-04-08	36	56	-33	27	1	1	0	1	1	1	0	1
Daviess, Indiana, US	18027	Indiana	2020-05-06	2020-03-25	2020-05-18	1	1	15.5917363797187	15.0348886518717	19	25.5714285714286	109.800521400603	73.68790537	Wednesday	33351	42	-12	2020-03-30	2020-03-10	2020-06-07	2020-04-08	37	57	-32	28	1	1	0	1	1	1	0	1
Daviess, Indiana, US	18027	Indiana	2020-05-07	2020-03-25	2020-05-18	1	1	16.1914185481695	15.334729736097	17	24.4285714285714	109.800521400603	73.68790537	Thursday	33351	43	-11	2020-03-30	2020-03-10	2020-06-07	2020-04-08	38	58	-31	29	1	1	0	1	1	1	0	1
Daviess, Indiana, US	18027	Indiana	2020-05-08	2020-03-25	2020-05-18	1	1	16.1914185481695	15.6345708203224	18	24.4285714285714	109.800521400603	73.68790537	Friday	33351	44	-10	2020-03-30	2020-03-10	2020-06-07	2020-04-08	39	59	-30	30	1	1	0	1	1	1	0	1
Daviess, Indiana, US	18027	Indiana	2020-05-09	2020-03-25	2020-05-18	1	1	16.1914185481695	15.8059085827369	19	23.4285714285714	109.800521400603	73.68790537	Saturday	33351	45	-9	2020-03-30	2020-03-10	2020-06-07	2020-04-08	40	60	-29	31	1	1	0	1	1	1	0	1
Daviess, Indiana, US	18027	Indiana	2020-05-10	2020-03-25	2020-05-18	1	1	16.1914185481695	15.9344119045477	42	23.1428571428571	109.800521400603	73.68790537	Sunday	33351	46	-8	2020-03-30	2020-03-10	2020-06-07	2020-04-08	41	61	-28	32	1	1	0	1	1	1	0	1
Daviess, Indiana, US	18027	Indiana	2020-05-11	2020-03-25	2020-05-18	1	1	16.1914185481695	16.020080785755	25	23.1428571428571	109.800521400603	73.68790537	Monday	33351	47	-7	2020-03-30	2020-03-10	2020-06-07	2020-04-08	42	62	-27	33	1	1	0	1	1	1	0	1
Daviess, Indiana, US	18027	Indiana	2020-05-12	2020-03-25	2020-05-18	1	1	16.4912596323948	16.1485841075658	24	23.4285714285714	109.800521400603	73.68790537	Tuesday	33351	48	-6	2020-03-30	2020-03-10	2020-06-07	2020-04-08	43	63	-26	34	1	1	0	1	1	1	0	1
Daviess, Indiana, US	18027	Indiana	2020-05-13	2020-03-25	2020-05-18	1	1	16.7911007166202	16.3199218699803	15	22.8571428571429	109.800521400603	73.68790537	Wednesday	33351	49	-5	2020-03-30	2020-03-10	2020-06-07	2020-04-08	44	64	-25	35	1	1	0	1	1	1	0	1
Daviess, Indiana, US	18027	Indiana	2020-05-14	2020-03-25	2020-05-18	1	1	17.0909418008456	16.4484251917912	17	22.8571428571429	109.800521400603	73.68790537	Thursday	33351	50	-4	2020-03-30	2020-03-10	2020-06-07	2020-04-08	45	65	-24	36	1	1	0	1	1	1	0	1
Daviess, Indiana, US	18027	Indiana	2020-05-15	2020-03-25	2020-05-18	1	1	17.6906239692963	16.6625973948093	16	22.5714285714286	109.800521400603	73.68790537	Friday	33351	51	-3	2020-03-30	2020-03-10	2020-06-07	2020-04-08	46	66	-23	37	1	1	0	1	1	1	0	1
Daviess, Indiana, US	18027	Indiana	2020-05-16	2020-03-25	2020-05-18	1	1	18.290306137747	16.9624384790347	22	23	109.800521400603	73.68790537	Saturday	33351	52	-2	2020-03-30	2020-03-10	2020-06-07	2020-04-08	47	67	-22	38	1	1	0	1	1	1	0	1
Daviess, Indiana, US	18027	Indiana	2020-05-17	2020-03-25	2020-05-18	1	1	19.1898293904231	17.3907828850709	41	22.8571428571429	109.800521400603	73.68790537	Sunday	33351	53	-1	2020-03-30	2020-03-10	2020-06-07	2020-04-08	48	68	-21	39	1	1	0	1	1	1	0	1
Daviess, Indiana, US	18027	Indiana	2020-05-18	2020-03-25	2020-05-18	0	1	21.2887169800006	18.1189683753325	18	21.8571428571429	109.800521400603	73.68790537	Monday	33351	54	0	2020-03-30	2020-03-10	2020-06-07	2020-04-08	49	69	-20	40	1	1	0	1	1	1	0	1
Daviess, Indiana, US	18027	Indiana	2020-05-19	2020-03-25	2020-05-18	0	1	21.2887169800006	18.8043194249905	17	20.8571428571429	109.800521400603	73.68790537	Tuesday	33351	55	1	2020-03-30	2020-03-10	2020-06-07	2020-04-08	50	70	-19	41	1	1	0	1	1	1	0	1
Daviess, Indiana, US	18027	Indiana	2020-05-20	2020-03-25	2020-05-18	0	1	21.2887169800006	19.4468360340448	14	20.7142857142857	109.800521400603	73.68790537	Wednesday	33351	56	2	2020-03-30	2020-03-10	2020-06-07	2020-04-08	51	71	-18	42	1	1	0	1	1	1	0	1
Daviess, Indiana, US	18027	Indiana	2020-05-21	2020-03-25	2020-05-18	0	1	21.8883991484513	20.1321870837028	15	20.4285714285714	109.800521400603	73.68790537	Thursday	33351	57	3	2020-03-30	2020-03-10	2020-06-07	2020-04-08	52	72	-17	43	1	1	0	1	1	1	0	1
Daviess, Indiana, US	18027	Indiana	2020-05-22	2020-03-25	2020-05-18	0	1	21.8883991484513	20.7318692521535	12	19.8571428571429	109.800521400603	73.68790537	Friday	33351	58	4	2020-03-30	2020-03-10	2020-06-07	2020-04-08	53	73	-16	44	1	1	0	1	1	1	0	1
Daviess, Indiana, US	18027	Indiana	2020-05-23	2020-03-25	2020-05-18	0	1	24.2871278222542	21.588558064226	19	19.4285714285714	109.800521400603	73.68790537	Saturday	33351	59	5	2020-03-30	2020-03-10	2020-06-07	2020-04-08	54	74	-15	45	1	1	0	1	1	1	0	1
Daviess, Indiana, US	18027	Indiana	2020-05-24	2020-03-25	2020-05-18	0	1	24.2871278222542	22.3167435544876	31	18	109.800521400603	73.68790537	Sunday	33351	60	6	2020-03-30	2020-03-10	2020-06-07	2020-04-08	55	75	-14	46	1	1	0	1	1	1	0	1
Daviess, Indiana, US	18027	Indiana	2020-05-25	2020-03-25	2020-05-18	0	1	24.5869689064796	22.7879224011274	36	20.5714285714286	109.800521400603	73.68790537	Monday	33351	61	7	2020-03-30	2020-03-10	2020-06-07	2020-04-08	56	76	-13	47	1	1	0	1	1	1	0	1
Daviess, Indiana, US	18027	Indiana	2020-05-26	2020-03-25	2020-05-18	0	1	24.5869689064796	23.2591012477673	20	21	109.800521400603	73.68790537	Tuesday	33351	62	8	2020-03-30	2020-03-10	2020-06-07	2020-04-08	57	77	-12	48	1	1	0	1	1	1	0	1
Daviess, Indiana, US	18027	Indiana	2020-05-27	2020-03-25	2020-05-18	0	1	25.1866510749303	23.8159489756144	18	21.5714285714286	109.800521400603	73.68790537	Wednesday	33351	63	9	2020-03-30	2020-03-10	2020-06-07	2020-04-08	58	78	-11	49	1	1	0	1	1	1	0	1
Daviess, Indiana, US	18027	Indiana	2020-05-28	2020-03-25	2020-05-18	0	1	25.1866510749303	24.2871278222542	19	22.1428571428571	109.800521400603	73.68790537	Thursday	33351	64	10	2020-03-30	2020-03-10	2020-06-07	2020-04-08	59	79	-10	50	1	1	0	1	1	1	0	1
Daviess, Indiana, US	18027	Indiana	2020-05-29	2020-03-25	2020-05-18	0	1	25.4864921591556	24.8011411094977	13	22.2857142857143	109.800521400603	73.68790537	Friday	33351	65	11	2020-03-30	2020-03-10	2020-06-07	2020-04-08	60	80	-9	51	1	1	0	1	1	1	0	1
Daviess, Indiana, US	18027	Indiana	2020-05-30	2020-03-25	2020-05-18	0	1	25.4864921591556	24.9724788719122	16	21.8571428571429	109.800521400603	73.68790537	Saturday	33351	66	12	2020-03-30	2020-03-10	2020-06-07	2020-04-08	61	81	-8	52	1	1	0	1	1	1	0	1
Daviess, Indiana, US	18027	Indiana	2020-05-31	2020-03-25	2020-05-18	0	1	26.3860154118317	25.2723199561375	31	21.8571428571429	109.800521400603	73.68790537	Sunday	33351	67	13	2020-03-30	2020-03-10	2020-06-07	2020-04-08	62	82	-7	53	1	1	0	1	1	1	0	1
Daviess, Indiana, US	18027	Indiana	2020-06-01	2020-03-25	2020-05-18	0	1	27.5853797487332	25.7006643621738	14	18.7142857142857	109.800521400603	73.68790537	Monday	33351	68	14	2020-03-30	2020-03-10	2020-06-07	2020-04-08	63	83	-6	54	1	1	0	1	1	1	0	1
Daviess, Indiana, US	18027	Indiana	2020-06-02	2020-03-25	2020-05-18	0	1	28.1850619171839	26.2146776494172	17	18.2857142857143	109.800521400603	73.68790537	Tuesday	33351	69	15	2020-03-30	2020-03-10	2020-06-07	2020-04-08	64	84	-5	55	1	1	0	1	1	1	0	1
Daviess, Indiana, US	18027	Indiana	2020-06-03	2020-03-25	2020-05-18	0	1	28.4849030014093	26.6858564960571	15	17.8571428571429	109.800521400603	73.68790537	Wednesday	33351	70	16	2020-03-30	2020-03-10	2020-06-07	2020-04-08	65	85	-4	56	1	1	0	1	1	1	0	1
Daviess, Indiana, US	18027	Indiana	2020-06-04	2020-03-25	2020-05-18	0	1	29.6842673383107	27.3283731051114	18	17.7142857142857	109.800521400603	73.68790537	Thursday	33351	71	17	2020-03-30	2020-03-10	2020-06-07	2020-04-08	66	86	-3	57	1	1	0	1	1	1	0	1
Daviess, Indiana, US	18027	Indiana	2020-06-05	2020-03-25	2020-05-18	0	1	31.1834727594375	28.1422274765803	14	17.8571428571429	109.800521400603	73.68790537	Friday	33351	72	18	2020-03-30	2020-03-10	2020-06-07	2020-04-08	67	87	-2	58	1	1	0	1	1	1	0	1
Daviess, Indiana, US	18027	Indiana	2020-06-06	2020-03-25	2020-05-18	0	1	32.0829960121136	29.08458516986	15	17.7142857142857	109.800521400603	73.68790537	Saturday	33351	73	19	2020-03-30	2020-03-10	2020-06-07	2020-04-08	68	88	-1	59	1	1	0	1	1	1	0	1
Daviess, Indiana, US	18027	Indiana	2020-06-07	2020-03-25	2020-05-18	0	1	32.0829960121136	29.8984395413288	35	18.2857142857143	109.800521400603	73.68790537	Sunday	33351	74	20	2020-03-30	2020-03-10	2020-06-07	2020-04-08	69	89	0	60	1	1	0	1	0	1	0	1
Daviess, Indiana, US	18027	Indiana	2020-06-08	2020-03-25	2020-05-18	0	1	32.9825192647897	30.669459472194	18	18.8571428571429	109.800521400603	73.68790537	Monday	33351	75	21	2020-03-30	2020-03-10	2020-06-07	2020-04-08	70	90	1	61	1	1	1	1	0	1	0	1
Daviess, Indiana, US	18027	Indiana	2020-06-09	2020-03-25	2020-05-18	0	1	33.282360349015	31.3976449624556	18	19	109.800521400603	73.68790537	Tuesday	33351	76	22	2020-03-30	2020-03-10	2020-06-07	2020-04-08	71	91	2	62	1	1	1	1	0	1	0	1
Daviess, Indiana, US	18027	Indiana	2020-06-10	2020-03-25	2020-05-18	0	1	33.8820425174657	32.1686648933208	16	19.1428571428571	109.800521400603	73.68790537	Wednesday	33351	77	23	2020-03-30	2020-03-10	2020-06-07	2020-04-08	72	92	3	63	1	1	1	1	0	1	0	1
Daviess, Indiana, US	18027	Indiana	2020-06-11	2020-03-25	2020-05-18	0	1	34.7815657701418	32.8968503835824	13	18.4285714285714	109.800521400603	73.68790537	Thursday	33351	78	24	2020-03-30	2020-03-10	2020-06-07	2020-04-08	73	93	4	64	1	1	1	1	0	1	0	1
Daviess, Indiana, US	18027	Indiana	2020-06-12	2020-03-25	2020-05-18	0	1	35.0814068543672	33.4536981114295	15	18.5714285714286	109.800521400603	73.68790537	Friday	33351	79	25	2020-03-30	2020-03-10	2020-06-07	2020-04-08	74	94	5	65	1	1	1	1	0	1	0	1
Daviess, Indiana, US	18027	Indiana	2020-06-13	2020-03-25	2020-05-18	0	1	35.0814068543672	33.8820425174657	21	19.4285714285714	109.800521400603	73.68790537	Saturday	33351	80	26	2020-03-30	2020-03-10	2020-06-07	2020-04-08	75	95	6	66	1	1	1	1	0	1	0	1
Daviess, Indiana, US	18027	Indiana	2020-06-14	2020-03-25	2020-05-18	0	1	36.2807711912686	34.4817246859165	30	18.7142857142857	109.800521400603	73.68790537	Sunday	33351	81	27	2020-03-30	2020-03-10	2020-06-07	2020-04-08	76	96	7	67	1	1	1	1	0	1	0	1
Daviess, Indiana, US	18027	Indiana	2020-06-15	2020-03-25	2020-05-18	0	1	36.8804533597193	35.0385724137636	29	20.2857142857143	109.800521400603	73.68790537	Monday	33351	82	28	2020-03-30	2020-03-10	2020-06-07	2020-04-08	77	97	8	68	1	1	1	1	0	1	0	1
Daviess, Indiana, US	18027	Indiana	2020-06-16	2020-03-25	2020-05-18	0	1	37.7799766123954	35.6810890228179	20	20.5714285714286	109.800521400603	73.68790537	Tuesday	33351	83	29	2020-03-30	2020-03-10	2020-06-07	2020-04-08	78	98	9	69	1	1	1	1	0	1	0	1
Daviess, Indiana, US	18027	Indiana	2020-06-17	2020-03-25	2020-05-18	0	1	38.3796587808461	36.3236056318722	21	21.2857142857143	109.800521400603	73.68790537	Wednesday	33351	84	30	2020-03-30	2020-03-10	2020-06-07	2020-04-08	79	99	10	70	1	1	1	1	0	1	0	1
Daviess, Indiana, US	18027	Indiana	2020-06-18	2020-03-25	2020-05-18	0	1	38.0798176966208	36.7947844785121	18	22	109.800521400603	73.68790537	Thursday	33351	85	31	2020-03-30	2020-03-10	2020-06-07	2020-04-08	80	100	11	71	1	1	1	1	0	1	0	1
Daviess, Indiana, US	18027	Indiana	2020-06-19	2020-03-25	2020-05-18	0	1	38.6794998650715	37.3087977657556	16	22.1428571428571	109.800521400603	73.68790537	Friday	33351	86	32	2020-03-30	2020-03-10	2020-06-07	2020-04-08	81	101	12	72	1	1	1	1	0	1	0	1
Daviess, Indiana, US	18027	Indiana	2020-06-20	2020-03-25	2020-05-18	0	1	38.9793409492969	37.8656454936027	20	22	109.800521400603	73.68790537	Saturday	33351	87	33	2020-03-30	2020-03-10	2020-06-07	2020-04-08	82	102	13	73	1	1	1	1	0	1	0	1
Daviess, Indiana, US	18027	Indiana	2020-06-21	2020-03-25	2020-05-18	0	1	39.5790231177476	38.3368243402425	32	22.2857142857143	109.800521400603	73.68790537	Sunday	33351	88	34	2020-03-30	2020-03-10	2020-06-07	2020-04-08	83	103	14	74	1	1	1	1	0	1	0	1
Daviess, Indiana, US	18027	Indiana	2020-06-22	2020-03-25	2020-05-18	0	1	39.5790231177476	38.7223343056751	27	22	109.800521400603	73.68790537	Monday	33351	89	35	2020-03-30	2020-03-10	2020-06-07	2020-04-08	84	104	15	75	1	1	1	1	0	1	0	1
Daviess, Indiana, US	18027	Indiana	2020-06-23	2020-03-25	2020-05-18	0	1	39.5790231177476	38.9793409492969	22	22.2857142857143	109.800521400603	73.68790537	Tuesday	33351	90	36	2020-03-30	2020-03-10	2020-06-07	2020-04-08	85	105	16	76	1	1	1	1	0	1	0	1
Daviess, Indiana, US	18027	Indiana	2020-06-24	2020-03-25	2020-05-18	0	1	39.5790231177476	39.1506787117114	23	22.5714285714286	109.800521400603	73.68790537	Wednesday	33351	91	37	2020-03-30	2020-03-10	2020-06-07	2020-04-08	86	106	17	77	1	1	1	1	0	1	0	1
Daviess, Indiana, US	18027	Indiana	2020-06-25	2020-03-25	2020-05-18	0	1	39.5790231177476	39.3648509147295	22	23.1428571428571	109.800521400603	73.68790537	Thursday	33351	92	38	2020-03-30	2020-03-10	2020-06-07	2020-04-08	87	107	18	78	1	1	1	1	0	1	0	1
Daviess, Indiana, US	18027	Indiana	2020-06-26	2020-03-25	2020-05-18	0	1	39.5790231177476	39.4933542365403	19	23.5714285714286	109.800521400603	73.68790537	Friday	33351	93	39	2020-03-30	2020-03-10	2020-06-07	2020-04-08	88	108	19	79	1	1	1	1	0	1	0	1
Daviess, Indiana, US	18027	Indiana	2020-06-27	2020-03-25	2020-05-18	0	1	39.878864201973	39.6218575583512	26	24.4285714285714	109.800521400603	73.68790537	Saturday	33351	94	40	2020-03-30	2020-03-10	2020-06-07	2020-04-08	89	109	20	80	1	1	1	1	0	1	0	1
Daviess, Indiana, US	18027	Indiana	2020-06-28	2020-03-25	2020-05-18	0	1	40.1787052861983	39.7075264395585	41	25.7142857142857	109.800521400603	73.68790537	Sunday	33351	95	41	2020-03-30	2020-03-10	2020-06-07	2020-04-08	90	110	21	81	1	1	1	1	0	1	0	1
Daviess, Indiana, US	18027	Indiana	2020-06-29	2020-03-25	2020-05-18	0	1	40.4785463704237	39.8360297613693	31	26.2857142857143	109.800521400603	73.68790537	Monday	33351	96	42	2020-03-30	2020-03-10	2020-06-07	2020-04-08	91	111	22	82	1	1	1	1	0	1	0	1
Daviess, Indiana, US	18027	Indiana	2020-06-30	2020-03-25	2020-05-18	0	1	41.3780696230998	40.0930364049911	29	27.2857142857143	109.800521400603	73.68790537	Tuesday	33351	97	43	2020-03-30	2020-03-10	2020-06-07	2020-04-08	92	112	23	83	1	1	1	1	0	1	0	1
Daviess, Indiana, US	18027	Indiana	2020-07-01	2020-03-25	2020-05-18	0	1	41.6779107073251	40.3928774892164	18	26.5714285714286	109.800521400603	73.68790537	Wednesday	33351	98	44	2020-03-30	2020-03-10	2020-06-07	2020-04-08	93	113	24	84	1	1	1	1	0	1	0	1
Daviess, Indiana, US	18027	Indiana	2020-07-02	2020-03-25	2020-05-18	0	1	41.6779107073251	40.6927185734418	17	25.8571428571429	109.800521400603	73.68790537	Thursday	33351	99	45	2020-03-30	2020-03-10	2020-06-07	2020-04-08	94	114	25	85	1	1	1	1	0	1	0	1
Daviess, Indiana, US	18027	Indiana	2020-07-03	2020-03-25	2020-05-18	0	1	42.2775928757758	41.0782285388744	22	26.2857142857143	109.800521400603	73.68790537	Friday	33351	100	46	2020-03-30	2020-03-10	2020-06-07	2020-04-08	95	115	26	86	1	1	1	1	0	1	0	1
Daviess, Indiana, US	18027	Indiana	2020-07-04	2020-03-25	2020-05-18	0	1	42.5774339600012	41.463738504307	31	27	109.800521400603	73.68790537	Saturday	33351	101	47	2020-03-30	2020-03-10	2020-06-07	2020-04-08	96	116	27	87	1	1	1	1	0	1	0	1
Daviess, Indiana, US	18027	Indiana	2020-07-05	2020-03-25	2020-05-18	0	1	42.8772750442266	41.8492484697396	35	26.1428571428571	109.800521400603	73.68790537	Sunday	33351	102	48	2020-03-30	2020-03-10	2020-06-07	2020-04-08	97	117	28	88	1	1	1	1	0	1	0	1
Daviess, Missouri, US	29061	Missouri	2020-03-01	2020-04-06	2020-05-04	1	0	0	37.490658999658	31	30.4285714285714	99.8377546836497	14.97230651	Sunday	8278	-36	-64	2020-04-11	2020-03-22	2020-05-24	2020-03-25	-41	-21	-84	-24	0	0	0	0	1	0	1	0
Daviess, Missouri, US	29061	Missouri	2020-03-02	2020-04-06	2020-05-04	1	0	0	31.3970196051941	13	27	99.8377546836497	14.97230651	Monday	8278	-35	-63	2020-04-11	2020-03-22	2020-05-24	2020-03-25	-40	-20	-83	-23	0	0	0	0	1	0	1	0
Daviess, Missouri, US	29061	Missouri	2020-03-03	2020-04-06	2020-05-04	1	0	0	25.27523407034	9	24.7142857142857	99.8377546836497	14.97230651	Tuesday	8278	-34	-62	2020-04-11	2020-03-22	2020-05-24	2020-03-25	-39	-19	-82	-22	0	0	0	0	1	0	1	0
Daviess, Missouri, US	29061	Missouri	2020-03-04	2020-04-06	2020-05-04	1	0	0	19.0830831845106	17	24.1428571428571	99.8377546836497	14.97230651	Wednesday	8278	-33	-61	2020-04-11	2020-03-22	2020-05-24	2020-03-25	-38	-18	-81	-21	0	0	0	0	1	0	1	0
Daviess, Missouri, US	29061	Missouri	2020-03-05	2020-04-06	2020-05-04	1	0	0	12.7220554563404	14	22.4285714285714	99.8377546836497	14.97230651	Thursday	8278	-32	-60	2020-04-11	2020-03-22	2020-05-24	2020-03-25	-37	-17	-80	-20	0	0	0	0	1	0	1	0
Daviess, Missouri, US	29061	Missouri	2020-03-06	2020-04-06	2020-05-04	1	0	0	6.36102772817021	10	19.1428571428571	99.8377546836497	14.97230651	Friday	8278	-31	-59	2020-04-11	2020-03-22	2020-05-24	2020-03-25	-36	-16	-79	-19	0	0	0	0	1	0	1	0
Daviess, Missouri, US	29061	Missouri	2020-03-07	2020-04-06	2020-05-04	1	0	0	0	23	16.7142857142857	99.8377546836497	14.97230651	Saturday	8278	-30	-58	2020-04-11	2020-03-22	2020-05-24	2020-03-25	-35	-15	-78	-18	0	0	0	0	1	0	1	0
Daviess, Missouri, US	29061	Missouri	2020-03-08	2020-04-06	2020-05-04	1	0	0	0	27	16.1428571428571	99.8377546836497	14.97230651	Sunday	8278	-29	-57	2020-04-11	2020-03-22	2020-05-24	2020-03-25	-34	-14	-77	-17	0	0	0	0	1	0	1	0
Daviess, Missouri, US	29061	Missouri	2020-03-09	2020-04-06	2020-05-04	1	0	0	0	20	17.1428571428571	99.8377546836497	14.97230651	Monday	8278	-28	-56	2020-04-11	2020-03-22	2020-05-24	2020-03-25	-33	-13	-76	-16	0	0	0	0	1	0	1	0
Daviess, Missouri, US	29061	Missouri	2020-03-10	2020-04-06	2020-05-04	1	0	0	0	8	17	99.8377546836497	14.97230651	Tuesday	8278	-27	-55	2020-04-11	2020-03-22	2020-05-24	2020-03-25	-32	-12	-75	-15	0	0	0	0	1	0	1	0
Daviess, Missouri, US	29061	Missouri	2020-03-11	2020-04-06	2020-05-04	1	0	0	0	15	16.7142857142857	99.8377546836497	14.97230651	Wednesday	8278	-26	-54	2020-04-11	2020-03-22	2020-05-24	2020-03-25	-31	-11	-74	-14	0	0	0	0	1	0	1	0
Daviess, Missouri, US	29061	Missouri	2020-03-12	2020-04-06	2020-05-04	1	0	0	0	9	16	99.8377546836497	14.97230651	Thursday	8278	-25	-53	2020-04-11	2020-03-22	2020-05-24	2020-03-25	-30	-10	-73	-13	0	0	0	0	1	0	1	0
Daviess, Missouri, US	29061	Missouri	2020-03-13	2020-04-06	2020-05-04	1	0	0	0	8	15.7142857142857	99.8377546836497	14.97230651	Friday	8278	-24	-52	2020-04-11	2020-03-22	2020-05-24	2020-03-25	-29	-9	-72	-12	0	0	0	0	1	0	1	0
Daviess, Missouri, US	29061	Missouri	2020-03-14	2020-04-06	2020-05-04	1	0	0	0	25	16	99.8377546836497	14.97230651	Saturday	8278	-23	-51	2020-04-11	2020-03-22	2020-05-24	2020-03-25	-28	-8	-71	-11	0	0	0	0	1	0	1	0
Daviess, Missouri, US	29061	Missouri	2020-03-15	2020-04-06	2020-05-04	1	0	0	0	48	19	99.8377546836497	14.97230651	Sunday	8278	-22	-50	2020-04-11	2020-03-22	2020-05-24	2020-03-25	-27	-7	-70	-10	0	0	0	0	1	0	1	0
Daviess, Missouri, US	29061	Missouri	2020-03-16	2020-04-06	2020-05-04	1	0	0	0	25	19.7142857142857	99.8377546836497	14.97230651	Monday	8278	-21	-49	2020-04-11	2020-03-22	2020-05-24	2020-03-25	-26	-6	-69	-9	0	0	0	0	1	0	1	0
Daviess, Missouri, US	29061	Missouri	2020-03-17	2020-04-06	2020-05-04	1	0	0	0	14	20.5714285714286	99.8377546836497	14.97230651	Tuesday	8278	-20	-48	2020-04-11	2020-03-22	2020-05-24	2020-03-25	-25	-5	-68	-8	0	0	0	0	1	0	1	0
Daviess, Missouri, US	29061	Missouri	2020-03-18	2020-04-06	2020-05-04	1	0	0	0	15	20.5714285714286	99.8377546836497	14.97230651	Wednesday	8278	-19	-47	2020-04-11	2020-03-22	2020-05-24	2020-03-25	-24	-4	-67	-7	0	0	0	0	1	0	1	0
Daviess, Missouri, US	29061	Missouri	2020-03-19	2020-04-06	2020-05-04	1	0	0	0	21	22.2857142857143	99.8377546836497	14.97230651	Thursday	8278	-18	-46	2020-04-11	2020-03-22	2020-05-24	2020-03-25	-23	-3	-66	-6	0	0	0	0	1	0	1	0
Daviess, Missouri, US	29061	Missouri	2020-03-20	2020-04-06	2020-05-04	1	0	0	0	15	23.2857142857143	99.8377546836497	14.97230651	Friday	8278	-17	-45	2020-04-11	2020-03-22	2020-05-24	2020-03-25	-22	-2	-65	-5	0	0	0	0	1	0	1	0
Daviess, Missouri, US	29061	Missouri	2020-03-21	2020-04-06	2020-05-04	1	0	0	0	28	23.7142857142857	99.8377546836497	14.97230651	Saturday	8278	-16	-44	2020-04-11	2020-03-22	2020-05-24	2020-03-25	-21	-1	-64	-4	0	0	0	0	1	0	1	0
Daviess, Missouri, US	29061	Missouri	2020-03-22	2020-04-06	2020-05-04	1	0	0	0	61	25.5714285714286	99.8377546836497	14.97230651	Sunday	8278	-15	-43	2020-04-11	2020-03-22	2020-05-24	2020-03-25	-20	0	-63	-3	0	0	0	0	1	0	1	0
Daviess, Missouri, US	29061	Missouri	2020-03-23	2020-04-06	2020-05-04	1	0	0	0	25	25.5714285714286	99.8377546836497	14.97230651	Monday	8278	-14	-42	2020-04-11	2020-03-22	2020-05-24	2020-03-25	-19	1	-62	-2	0	1	0	0	1	0	1	1
Daviess, Missouri, US	29061	Missouri	2020-03-24	2020-04-06	2020-05-04	1	0	0	0	31	28	99.8377546836497	14.97230651	Tuesday	8278	-13	-41	2020-04-11	2020-03-22	2020-05-24	2020-03-25	-18	2	-61	-1	0	1	0	0	1	0	1	1
Daviess, Missouri, US	29061	Missouri	2020-03-25	2020-04-06	2020-05-04	1	0	0	0	29	30	99.8377546836497	14.97230651	Wednesday	8278	-12	-40	2020-04-11	2020-03-22	2020-05-24	2020-03-25	-17	3	-60	0	0	1	0	0	1	0	0	1
Daviess, Missouri, US	29061	Missouri	2020-03-26	2020-04-06	2020-05-04	1	0	0	0	21	30	99.8377546836497	14.97230651	Thursday	8278	-11	-39	2020-04-11	2020-03-22	2020-05-24	2020-03-25	-16	4	-59	1	0	1	0	1	1	0	0	1
Daviess, Missouri, US	29061	Missouri	2020-03-27	2020-04-06	2020-05-04	1	0	0	0	28	31.8571428571429	99.8377546836497	14.97230651	Friday	8278	-10	-38	2020-04-11	2020-03-22	2020-05-24	2020-03-25	-15	5	-58	2	0	1	0	1	1	0	0	1
Daviess, Missouri, US	29061	Missouri	2020-03-28	2020-04-06	2020-05-04	1	0	0	0	24	31.2857142857143	99.8377546836497	14.97230651	Saturday	8278	-9	-37	2020-04-11	2020-03-22	2020-05-24	2020-03-25	-14	6	-57	3	0	1	0	1	1	0	0	1
Daviess, Missouri, US	29061	Missouri	2020-03-29	2020-04-06	2020-05-04	1	0	0	0	47	29.2857142857143	99.8377546836497	14.97230651	Sunday	8278	-8	-36	2020-04-11	2020-03-22	2020-05-24	2020-03-25	-13	7	-56	4	0	1	0	1	1	0	0	1
Daviess, Missouri, US	29061	Missouri	2020-03-30	2020-04-06	2020-05-04	1	0	0	0	25	29.2857142857143	99.8377546836497	14.97230651	Monday	8278	-7	-35	2020-04-11	2020-03-22	2020-05-24	2020-03-25	-12	8	-55	5	0	1	0	1	1	0	0	1
Daviess, Missouri, US	29061	Missouri	2020-03-31	2020-04-06	2020-05-04	1	0	0	0	15	27	99.8377546836497	14.97230651	Tuesday	8278	-6	-34	2020-04-11	2020-03-22	2020-05-24	2020-03-25	-11	9	-54	6	0	1	0	1	1	0	0	1
Daviess, Missouri, US	29061	Missouri	2020-04-01	2020-04-06	2020-05-04	1	0	0	0	16	25.1428571428571	99.8377546836497	14.97230651	Wednesday	8278	-5	-33	2020-04-11	2020-03-22	2020-05-24	2020-03-25	-10	10	-53	7	0	1	0	1	1	0	0	1
Daviess, Missouri, US	29061	Missouri	2020-04-02	2020-04-06	2020-05-04	1	0	0	0	24	25.5714285714286	99.8377546836497	14.97230651	Thursday	8278	-4	-32	2020-04-11	2020-03-22	2020-05-24	2020-03-25	-9	11	-52	8	0	1	0	1	1	0	0	1
Daviess, Missouri, US	29061	Missouri	2020-04-03	2020-04-06	2020-05-04	1	0	0	0	24	25	99.8377546836497	14.97230651	Friday	8278	-3	-31	2020-04-11	2020-03-22	2020-05-24	2020-03-25	-8	12	-51	9	0	1	0	1	1	0	0	1
Daviess, Missouri, US	29061	Missouri	2020-04-04	2020-04-06	2020-05-04	1	0	0	0	37	26.8571428571429	99.8377546836497	14.97230651	Saturday	8278	-2	-30	2020-04-11	2020-03-22	2020-05-24	2020-03-25	-7	13	-50	10	0	1	0	1	1	0	0	1
Daviess, Missouri, US	29061	Missouri	2020-04-05	2020-04-06	2020-05-04	1	0	0	0	51	27.4285714285714	99.8377546836497	14.97230651	Sunday	8278	-1	-29	2020-04-11	2020-03-22	2020-05-24	2020-03-25	-6	14	-49	11	0	1	0	1	1	0	0	1
Daviess, Missouri, US	29061	Missouri	2020-04-06	2020-04-06	2020-05-04	1	0	0	0	26	27.5714285714286	99.8377546836497	14.97230651	Monday	8278	0	-28	2020-04-11	2020-03-22	2020-05-24	2020-03-25	-5	15	-48	12	0	1	0	1	1	0	0	1
Daviess, Missouri, US	29061	Missouri	2020-04-07	2020-04-06	2020-05-04	1	1	0	0	12	27.1428571428571	99.8377546836497	14.97230651	Tuesday	8278	1	-27	2020-04-11	2020-03-22	2020-05-24	2020-03-25	-4	16	-47	13	0	1	0	1	1	0	0	1
Daviess, Missouri, US	29061	Missouri	2020-04-08	2020-04-06	2020-05-04	1	1	0	0	22	28	99.8377546836497	14.97230651	Wednesday	8278	2	-26	2020-04-11	2020-03-22	2020-05-24	2020-03-25	-3	17	-46	14	0	1	0	1	1	0	0	1
Daviess, Missouri, US	29061	Missouri	2020-04-09	2020-04-06	2020-05-04	1	1	0	0	26	28.2857142857143	99.8377546836497	14.97230651	Thursday	8278	3	-25	2020-04-11	2020-03-22	2020-05-24	2020-03-25	-2	18	-45	15	0	1	0	1	1	0	0	1
Daviess, Missouri, US	29061	Missouri	2020-04-10	2020-04-06	2020-05-04	1	1	0	0	24	28.2857142857143	99.8377546836497	14.97230651	Friday	8278	4	-24	2020-04-11	2020-03-22	2020-05-24	2020-03-25	-1	19	-44	16	0	1	0	1	1	0	0	1
Daviess, Missouri, US	29061	Missouri	2020-04-11	2020-04-06	2020-05-04	1	1	0	0	29	27.1428571428571	99.8377546836497	14.97230651	Saturday	8278	5	-23	2020-04-11	2020-03-22	2020-05-24	2020-03-25	0	20	-43	17	0	1	0	1	1	0	0	1
Daviess, Missouri, US	29061	Missouri	2020-04-12	2020-04-06	2020-05-04	1	1	0	0	52	27.2857142857143	99.8377546836497	14.97230651	Sunday	8278	6	-22	2020-04-11	2020-03-22	2020-05-24	2020-03-25	1	21	-42	18	1	1	0	1	1	1	0	1
Daviess, Missouri, US	29061	Missouri	2020-04-13	2020-04-06	2020-05-04	1	1	0	0	16	25.8571428571429	99.8377546836497	14.97230651	Monday	8278	7	-21	2020-04-11	2020-03-22	2020-05-24	2020-03-25	2	22	-41	19	1	1	0	1	1	1	0	1
Daviess, Missouri, US	29061	Missouri	2020-04-14	2020-04-06	2020-05-04	1	1	0	0	30	28.4285714285714	99.8377546836497	14.97230651	Tuesday	8278	8	-20	2020-04-11	2020-03-22	2020-05-24	2020-03-25	3	23	-40	20	1	1	0	1	1	1	0	1
Daviess, Missouri, US	29061	Missouri	2020-04-15	2020-04-06	2020-05-04	1	1	0	0	19	28	99.8377546836497	14.97230651	Wednesday	8278	9	-19	2020-04-11	2020-03-22	2020-05-24	2020-03-25	4	24	-39	21	1	1	0	1	1	1	0	1
Daviess, Missouri, US	29061	Missouri	2020-04-16	2020-04-06	2020-05-04	1	1	0	0	34	29.1428571428571	99.8377546836497	14.97230651	Thursday	8278	10	-18	2020-04-11	2020-03-22	2020-05-24	2020-03-25	5	25	-38	22	1	1	0	1	1	1	0	1
Daviess, Missouri, US	29061	Missouri	2020-04-17	2020-04-06	2020-05-04	1	1	2.41604252234839	0.345148931764056	15	27.8571428571429	99.8377546836497	14.97230651	Friday	8278	11	-17	2020-04-11	2020-03-22	2020-05-24	2020-03-25	6	26	-37	23	1	1	0	1	1	1	0	1
Daviess, Missouri, US	29061	Missouri	2020-04-18	2020-04-06	2020-05-04	1	1	2.41604252234839	0.690297863528112	20	26.5714285714286	99.8377546836497	14.97230651	Saturday	8278	12	-16	2020-04-11	2020-03-22	2020-05-24	2020-03-25	7	27	-36	24	1	1	0	1	1	1	0	1
Daviess, Missouri, US	29061	Missouri	2020-04-19	2020-04-06	2020-05-04	1	1	2.41604252234839	1.03544679529217	48	26	99.8377546836497	14.97230651	Sunday	8278	13	-15	2020-04-11	2020-03-22	2020-05-24	2020-03-25	8	28	-35	25	1	1	0	1	1	1	0	1
Daviess, Missouri, US	29061	Missouri	2020-04-20	2020-04-06	2020-05-04	1	1	2.41604252234839	1.38059572705622	16	26	99.8377546836497	14.97230651	Monday	8278	14	-14	2020-04-11	2020-03-22	2020-05-24	2020-03-25	9	29	-34	26	1	1	0	1	1	1	0	1
Daviess, Missouri, US	29061	Missouri	2020-04-21	2020-04-06	2020-05-04	1	1	2.41604252234839	1.72574465882028	14	23.7142857142857	99.8377546836497	14.97230651	Tuesday	8278	15	-13	2020-04-11	2020-03-22	2020-05-24	2020-03-25	10	30	-33	27	1	1	0	1	1	1	0	1
Daviess, Missouri, US	29061	Missouri	2020-04-22	2020-04-06	2020-05-04	1	1	2.41604252234839	2.07089359058434	11	22.5714285714286	99.8377546836497	14.97230651	Wednesday	8278	16	-12	2020-04-11	2020-03-22	2020-05-24	2020-03-25	11	31	-32	28	1	1	0	1	1	1	0	1
Daviess, Missouri, US	29061	Missouri	2020-04-23	2020-04-06	2020-05-04	1	1	2.41604252234839	2.41604252234839	16	20	99.8377546836497	14.97230651	Thursday	8278	17	-11	2020-04-11	2020-03-22	2020-05-24	2020-03-25	12	32	-31	29	1	1	0	1	1	1	0	1
Daviess, Missouri, US	29061	Missouri	2020-04-24	2020-04-06	2020-05-04	1	1	2.41604252234839	2.41604252234839	18	20.4285714285714	99.8377546836497	14.97230651	Friday	8278	18	-10	2020-04-11	2020-03-22	2020-05-24	2020-03-25	13	33	-30	30	1	1	0	1	1	1	0	1
Daviess, Missouri, US	29061	Missouri	2020-04-25	2020-04-06	2020-05-04	1	1	2.41604252234839	2.41604252234839	24	21	99.8377546836497	14.97230651	Saturday	8278	19	-9	2020-04-11	2020-03-22	2020-05-24	2020-03-25	14	34	-29	31	1	1	0	1	1	1	0	1
Daviess, Missouri, US	29061	Missouri	2020-04-26	2020-04-06	2020-05-04	1	1	2.41604252234839	2.41604252234839	39	19.7142857142857	99.8377546836497	14.97230651	Sunday	8278	20	-8	2020-04-11	2020-03-22	2020-05-24	2020-03-25	15	35	-28	32	1	1	0	1	1	1	0	1
Daviess, Missouri, US	29061	Missouri	2020-04-27	2020-04-06	2020-05-04	1	1	2.41604252234839	2.41604252234839	9	18.7142857142857	99.8377546836497	14.97230651	Monday	8278	21	-7	2020-04-11	2020-03-22	2020-05-24	2020-03-25	16	36	-27	33	1	1	0	1	1	1	0	1
Daviess, Missouri, US	29061	Missouri	2020-04-28	2020-04-06	2020-05-04	1	1	2.41604252234839	2.41604252234839	22	19.8571428571429	99.8377546836497	14.97230651	Tuesday	8278	22	-6	2020-04-11	2020-03-22	2020-05-24	2020-03-25	17	37	-26	34	1	1	0	1	1	1	0	1
Daviess, Missouri, US	29061	Missouri	2020-04-29	2020-04-06	2020-05-04	1	1	2.41604252234839	2.41604252234839	13	20.1428571428571	99.8377546836497	14.97230651	Wednesday	8278	23	-5	2020-04-11	2020-03-22	2020-05-24	2020-03-25	18	38	-25	35	1	1	0	1	1	1	0	1
Daviess, Missouri, US	29061	Missouri	2020-04-30	2020-04-06	2020-05-04	1	1	2.41604252234839	2.41604252234839	13	19.7142857142857	99.8377546836497	14.97230651	Thursday	8278	24	-4	2020-04-11	2020-03-22	2020-05-24	2020-03-25	19	39	-24	36	1	1	0	1	1	1	0	1
Daviess, Missouri, US	29061	Missouri	2020-05-01	2020-04-06	2020-05-04	1	1	2.41604252234839	2.41604252234839	10	18.5714285714286	99.8377546836497	14.97230651	Friday	8278	25	-3	2020-04-11	2020-03-22	2020-05-24	2020-03-25	20	40	-23	37	1	1	0	1	1	1	0	1
Daviess, Missouri, US	29061	Missouri	2020-05-02	2020-04-06	2020-05-04	1	1	3.62406378352259	2.58861698823042	23	18.4285714285714	99.8377546836497	14.97230651	Saturday	8278	26	-2	2020-04-11	2020-03-22	2020-05-24	2020-03-25	21	41	-22	38	1	1	0	1	1	1	0	1
Daviess, Missouri, US	29061	Missouri	2020-05-03	2020-04-06	2020-05-04	1	1	3.62406378352259	2.76119145411245	31	17.2857142857143	99.8377546836497	14.97230651	Sunday	8278	27	-1	2020-04-11	2020-03-22	2020-05-24	2020-03-25	22	42	-21	39	1	1	0	1	1	1	0	1
Daviess, Missouri, US	29061	Missouri	2020-05-04	2020-04-06	2020-05-04	0	1	3.62406378352259	2.93376591999448	20	18.8571428571429	99.8377546836497	14.97230651	Monday	8278	28	0	2020-04-11	2020-03-22	2020-05-24	2020-03-25	23	43	-20	40	1	1	0	1	1	1	0	1
Daviess, Missouri, US	29061	Missouri	2020-05-05	2020-04-06	2020-05-04	0	1	3.62406378352259	3.10634038587651	15	17.8571428571429	99.8377546836497	14.97230651	Tuesday	8278	29	1	2020-04-11	2020-03-22	2020-05-24	2020-03-25	24	44	-19	41	1	1	0	1	1	1	0	1
Daviess, Missouri, US	29061	Missouri	2020-05-06	2020-04-06	2020-05-04	0	1	3.62406378352259	3.27891485175853	11	17.5714285714286	99.8377546836497	14.97230651	Wednesday	8278	30	2	2020-04-11	2020-03-22	2020-05-24	2020-03-25	25	45	-18	42	1	1	0	1	1	1	0	1
Daviess, Missouri, US	29061	Missouri	2020-05-07	2020-04-06	2020-05-04	0	1	3.62406378352259	3.45148931764056	18	18.2857142857143	99.8377546836497	14.97230651	Thursday	8278	31	3	2020-04-11	2020-03-22	2020-05-24	2020-03-25	26	46	-17	43	1	1	0	1	1	1	0	1
Daviess, Missouri, US	29061	Missouri	2020-05-08	2020-04-06	2020-05-04	0	1	3.62406378352259	3.62406378352259	19	19.5714285714286	99.8377546836497	14.97230651	Friday	8278	32	4	2020-04-11	2020-03-22	2020-05-24	2020-03-25	27	47	-16	44	1	1	0	1	1	1	0	1
Daviess, Missouri, US	29061	Missouri	2020-05-09	2020-04-06	2020-05-04	0	1	3.62406378352259	3.62406378352259	13	18.1428571428571	99.8377546836497	14.97230651	Saturday	8278	33	5	2020-04-11	2020-03-22	2020-05-24	2020-03-25	28	48	-15	45	1	1	0	1	1	1	0	1
Daviess, Missouri, US	29061	Missouri	2020-05-10	2020-04-06	2020-05-04	0	1	3.62406378352259	3.62406378352259	36	18.8571428571429	99.8377546836497	14.97230651	Sunday	8278	34	6	2020-04-11	2020-03-22	2020-05-24	2020-03-25	29	49	-14	46	1	1	0	1	1	1	0	1
Daviess, Missouri, US	29061	Missouri	2020-05-11	2020-04-06	2020-05-04	0	1	3.62406378352259	3.62406378352259	22	19.1428571428571	99.8377546836497	14.97230651	Monday	8278	35	7	2020-04-11	2020-03-22	2020-05-24	2020-03-25	30	50	-13	47	1	1	0	1	1	1	0	1
Daviess, Missouri, US	29061	Missouri	2020-05-12	2020-04-06	2020-05-04	0	1	3.62406378352259	3.62406378352259	12	18.7142857142857	99.8377546836497	14.97230651	Tuesday	8278	36	8	2020-04-11	2020-03-22	2020-05-24	2020-03-25	31	51	-12	48	1	1	0	1	1	1	0	1
Daviess, Missouri, US	29061	Missouri	2020-05-13	2020-04-06	2020-05-04	0	1	3.62406378352259	3.62406378352259	14	19.1428571428571	99.8377546836497	14.97230651	Wednesday	8278	37	9	2020-04-11	2020-03-22	2020-05-24	2020-03-25	32	52	-11	49	1	1	0	1	1	1	0	1
Daviess, Missouri, US	29061	Missouri	2020-05-14	2020-04-06	2020-05-04	0	1	3.62406378352259	3.62406378352259	9	17.8571428571429	99.8377546836497	14.97230651	Thursday	8278	38	10	2020-04-11	2020-03-22	2020-05-24	2020-03-25	33	53	-10	50	1	1	0	1	1	1	0	1
Daviess, Missouri, US	29061	Missouri	2020-05-15	2020-04-06	2020-05-04	0	1	3.62406378352259	3.62406378352259	8	16.2857142857143	99.8377546836497	14.97230651	Friday	8278	39	11	2020-04-11	2020-03-22	2020-05-24	2020-03-25	34	54	-9	51	1	1	0	1	1	1	0	1
Daviess, Missouri, US	29061	Missouri	2020-05-16	2020-04-06	2020-05-04	0	1	3.62406378352259	3.62406378352259	14	16.4285714285714	99.8377546836497	14.97230651	Saturday	8278	40	12	2020-04-11	2020-03-22	2020-05-24	2020-03-25	35	55	-8	52	1	1	0	1	1	1	0	1
Daviess, Missouri, US	29061	Missouri	2020-05-17	2020-04-06	2020-05-04	0	1	3.62406378352259	3.62406378352259	49	18.2857142857143	99.8377546836497	14.97230651	Sunday	8278	41	13	2020-04-11	2020-03-22	2020-05-24	2020-03-25	36	56	-7	53	1	1	0	1	1	1	0	1
Daviess, Missouri, US	29061	Missouri	2020-05-18	2020-04-06	2020-05-04	0	1	3.62406378352259	3.62406378352259	15	17.2857142857143	99.8377546836497	14.97230651	Monday	8278	42	14	2020-04-11	2020-03-22	2020-05-24	2020-03-25	37	57	-6	54	1	1	0	1	1	1	0	1
Daviess, Missouri, US	29061	Missouri	2020-05-19	2020-04-06	2020-05-04	0	1	3.62406378352259	3.62406378352259	18	18.1428571428571	99.8377546836497	14.97230651	Tuesday	8278	43	15	2020-04-11	2020-03-22	2020-05-24	2020-03-25	38	58	-5	55	1	1	0	1	1	1	0	1
Daviess, Missouri, US	29061	Missouri	2020-05-20	2020-04-06	2020-05-04	0	1	3.62406378352259	3.62406378352259	14	18.1428571428571	99.8377546836497	14.97230651	Wednesday	8278	44	16	2020-04-11	2020-03-22	2020-05-24	2020-03-25	39	59	-4	56	1	1	0	1	1	1	0	1
Daviess, Missouri, US	29061	Missouri	2020-05-21	2020-04-06	2020-05-04	0	1	3.62406378352259	3.62406378352259	15	19	99.8377546836497	14.97230651	Thursday	8278	45	17	2020-04-11	2020-03-22	2020-05-24	2020-03-25	40	60	-3	57	1	1	0	1	1	1	0	1
Daviess, Missouri, US	29061	Missouri	2020-05-22	2020-04-06	2020-05-04	0	1	4.83208504469679	3.79663824940462	8	19	99.8377546836497	14.97230651	Friday	8278	46	18	2020-04-11	2020-03-22	2020-05-24	2020-03-25	41	61	-2	58	1	1	0	1	1	1	0	1
Daviess, Missouri, US	29061	Missouri	2020-05-23	2020-04-06	2020-05-04	0	1	4.83208504469679	3.96921271528665	12	18.7142857142857	99.8377546836497	14.97230651	Saturday	8278	47	19	2020-04-11	2020-03-22	2020-05-24	2020-03-25	42	62	-1	59	1	1	0	1	1	1	0	1
Daviess, Missouri, US	29061	Missouri	2020-05-24	2020-04-06	2020-05-04	0	1	4.83208504469679	4.14178718116867	35	16.7142857142857	99.8377546836497	14.97230651	Sunday	8278	48	20	2020-04-11	2020-03-22	2020-05-24	2020-03-25	43	63	0	60	1	1	0	1	0	1	0	1
Daviess, Missouri, US	29061	Missouri	2020-05-25	2020-04-06	2020-05-04	0	1	4.83208504469679	4.3143616470507	42	20.5714285714286	99.8377546836497	14.97230651	Monday	8278	49	21	2020-04-11	2020-03-22	2020-05-24	2020-03-25	44	64	1	61	1	1	1	1	0	1	0	1
Daviess, Missouri, US	29061	Missouri	2020-05-26	2020-04-06	2020-05-04	0	1	4.83208504469679	4.48693611293273	15	20.1428571428571	99.8377546836497	14.97230651	Tuesday	8278	50	22	2020-04-11	2020-03-22	2020-05-24	2020-03-25	45	65	2	62	1	1	1	1	0	1	0	1
Daviess, Missouri, US	29061	Missouri	2020-05-27	2020-04-06	2020-05-04	0	1	4.83208504469679	4.65951057881476	20	21	99.8377546836497	14.97230651	Wednesday	8278	51	23	2020-04-11	2020-03-22	2020-05-24	2020-03-25	46	66	3	63	1	1	1	1	0	1	0	1
Daviess, Missouri, US	29061	Missouri	2020-05-28	2020-04-06	2020-05-04	0	1	4.83208504469679	4.83208504469679	16	21.1428571428571	99.8377546836497	14.97230651	Thursday	8278	52	24	2020-04-11	2020-03-22	2020-05-24	2020-03-25	47	67	4	64	1	1	1	1	0	1	0	1
Daviess, Missouri, US	29061	Missouri	2020-05-29	2020-04-06	2020-05-04	0	1	4.83208504469679	4.83208504469679	8	21.1428571428571	99.8377546836497	14.97230651	Friday	8278	53	25	2020-04-11	2020-03-22	2020-05-24	2020-03-25	48	68	5	65	1	1	1	1	0	1	0	1
Daviess, Missouri, US	29061	Missouri	2020-05-30	2020-04-06	2020-05-04	0	1	4.83208504469679	4.83208504469679	19	22.1428571428571	99.8377546836497	14.97230651	Saturday	8278	54	26	2020-04-11	2020-03-22	2020-05-24	2020-03-25	49	69	6	66	1	1	1	1	0	1	0	1
Daviess, Missouri, US	29061	Missouri	2020-05-31	2020-04-06	2020-05-04	0	1	4.83208504469679	4.83208504469679	39	22.7142857142857	99.8377546836497	14.97230651	Sunday	8278	55	27	2020-04-11	2020-03-22	2020-05-24	2020-03-25	50	70	7	67	1	1	1	1	0	1	0	1
Daviess, Missouri, US	29061	Missouri	2020-06-01	2020-04-06	2020-05-04	0	1	4.83208504469679	4.83208504469679	12	18.4285714285714	99.8377546836497	14.97230651	Monday	8278	56	28	2020-04-11	2020-03-22	2020-05-24	2020-03-25	51	71	8	68	1	1	1	1	0	1	0	1
Daviess, Missouri, US	29061	Missouri	2020-06-02	2020-04-06	2020-05-04	0	1	4.83208504469679	4.83208504469679	20	19.1428571428571	99.8377546836497	14.97230651	Tuesday	8278	57	29	2020-04-11	2020-03-22	2020-05-24	2020-03-25	52	72	9	69	1	1	1	1	0	1	0	1
Daviess, Missouri, US	29061	Missouri	2020-06-03	2020-04-06	2020-05-04	0	1	4.83208504469679	4.83208504469679	13	18.1428571428571	99.8377546836497	14.97230651	Wednesday	8278	58	30	2020-04-11	2020-03-22	2020-05-24	2020-03-25	53	73	10	70	1	1	1	1	0	1	0	1
Daviess, Missouri, US	29061	Missouri	2020-06-04	2020-04-06	2020-05-04	0	1	4.83208504469679	4.83208504469679	15	18	99.8377546836497	14.97230651	Thursday	8278	59	31	2020-04-11	2020-03-22	2020-05-24	2020-03-25	54	74	11	71	1	1	1	1	0	1	0	1
Daviess, Missouri, US	29061	Missouri	2020-06-05	2020-04-06	2020-05-04	0	1	6.04010630587098	5.00465951057881	14	18.8571428571429	99.8377546836497	14.97230651	Friday	8278	60	32	2020-04-11	2020-03-22	2020-05-24	2020-03-25	55	75	12	72	1	1	1	1	0	1	0	1
Daviess, Missouri, US	29061	Missouri	2020-06-06	2020-04-06	2020-05-04	0	1	6.04010630587098	5.17723397646084	19	18.8571428571429	99.8377546836497	14.97230651	Saturday	8278	61	33	2020-04-11	2020-03-22	2020-05-24	2020-03-25	56	76	13	73	1	1	1	1	0	1	0	1
Daviess, Missouri, US	29061	Missouri	2020-06-07	2020-04-06	2020-05-04	0	1	6.04010630587098	5.34980844234287	24	16.7142857142857	99.8377546836497	14.97230651	Sunday	8278	62	34	2020-04-11	2020-03-22	2020-05-24	2020-03-25	57	77	14	74	1	1	1	1	0	1	0	1
Daviess, Missouri, US	29061	Missouri	2020-06-08	2020-04-06	2020-05-04	0	1	6.04010630587098	5.5223829082249	10	16.4285714285714	99.8377546836497	14.97230651	Monday	8278	63	35	2020-04-11	2020-03-22	2020-05-24	2020-03-25	58	78	15	75	1	1	1	1	0	1	0	1
Daviess, Missouri, US	29061	Missouri	2020-06-09	2020-04-06	2020-05-04	0	1	7.24812756704518	5.86753183998896	13	15.4285714285714	99.8377546836497	14.97230651	Tuesday	8278	64	36	2020-04-11	2020-03-22	2020-05-24	2020-03-25	59	79	16	76	1	1	1	1	0	1	0	1
Daviess, Missouri, US	29061	Missouri	2020-06-10	2020-04-06	2020-05-04	0	1	8.45614882821938	6.38525523763504	10	15	99.8377546836497	14.97230651	Wednesday	8278	65	37	2020-04-11	2020-03-22	2020-05-24	2020-03-25	60	80	17	77	1	1	1	1	0	1	0	1
Daviess, Missouri, US	29061	Missouri	2020-06-11	2020-04-06	2020-05-04	0	1	8.45614882821938	6.90297863528112	12	14.5714285714286	99.8377546836497	14.97230651	Thursday	8278	66	38	2020-04-11	2020-03-22	2020-05-24	2020-03-25	61	81	18	78	1	1	1	1	0	1	0	1
Daviess, Missouri, US	29061	Missouri	2020-06-12	2020-04-06	2020-05-04	0	1	8.45614882821938	7.24812756704518	8	13.7142857142857	99.8377546836497	14.97230651	Friday	8278	67	39	2020-04-11	2020-03-22	2020-05-24	2020-03-25	62	82	19	79	1	1	1	1	0	1	0	1
Daviess, Missouri, US	29061	Missouri	2020-06-13	2020-04-06	2020-05-04	0	1	8.45614882821938	7.59327649880924	19	13.7142857142857	99.8377546836497	14.97230651	Saturday	8278	68	40	2020-04-11	2020-03-22	2020-05-24	2020-03-25	63	83	20	80	1	1	1	1	0	1	0	1
Daviess, Missouri, US	29061	Missouri	2020-06-14	2020-04-06	2020-05-04	0	1	8.45614882821938	7.93842543057329	24	13.7142857142857	99.8377546836497	14.97230651	Sunday	8278	69	41	2020-04-11	2020-03-22	2020-05-24	2020-03-25	64	84	21	81	1	1	1	1	0	1	0	1
Daviess, Missouri, US	29061	Missouri	2020-06-15	2020-04-06	2020-05-04	0	1	8.45614882821938	8.28357436233735	18	14.8571428571429	99.8377546836497	14.97230651	Monday	8278	70	42	2020-04-11	2020-03-22	2020-05-24	2020-03-25	65	85	22	82	1	1	1	1	0	1	0	1
Daviess, Missouri, US	29061	Missouri	2020-06-16	2020-04-06	2020-05-04	0	1	8.45614882821938	8.45614882821938	12	14.7142857142857	99.8377546836497	14.97230651	Tuesday	8278	71	43	2020-04-11	2020-03-22	2020-05-24	2020-03-25	66	86	23	83	1	1	1	1	0	1	0	1
Daviess, Missouri, US	29061	Missouri	2020-06-17	2020-04-06	2020-05-04	0	1	8.45614882821938	8.45614882821938	11	14.8571428571429	99.8377546836497	14.97230651	Wednesday	8278	72	44	2020-04-11	2020-03-22	2020-05-24	2020-03-25	67	87	24	84	1	1	1	1	0	1	0	1
Daviess, Missouri, US	29061	Missouri	2020-06-18	2020-04-06	2020-05-04	0	1	8.45614882821938	8.45614882821938	14	15.1428571428571	99.8377546836497	14.97230651	Thursday	8278	73	45	2020-04-11	2020-03-22	2020-05-24	2020-03-25	68	88	25	85	1	1	1	1	0	1	0	1
Daviess, Missouri, US	29061	Missouri	2020-06-19	2020-04-06	2020-05-04	0	1	8.45614882821938	8.45614882821938	10	15.4285714285714	99.8377546836497	14.97230651	Friday	8278	74	46	2020-04-11	2020-03-22	2020-05-24	2020-03-25	69	89	26	86	1	1	1	1	0	1	0	1
Daviess, Missouri, US	29061	Missouri	2020-06-20	2020-04-06	2020-05-04	0	1	8.45614882821938	8.45614882821938	18	15.2857142857143	99.8377546836497	14.97230651	Saturday	8278	75	47	2020-04-11	2020-03-22	2020-05-24	2020-03-25	70	90	27	87	1	1	1	1	0	1	0	1
Daviess, Missouri, US	29061	Missouri	2020-06-21	2020-04-06	2020-05-04	0	1	8.45614882821938	8.45614882821938	29	16	99.8377546836497	14.97230651	Sunday	8278	76	48	2020-04-11	2020-03-22	2020-05-24	2020-03-25	71	91	28	88	1	1	1	1	0	1	0	1
Daviess, Missouri, US	29061	Missouri	2020-06-22	2020-04-06	2020-05-04	0	1	8.45614882821938	8.45614882821938	18	16	99.8377546836497	14.97230651	Monday	8278	77	49	2020-04-11	2020-03-22	2020-05-24	2020-03-25	72	92	29	89	1	1	1	1	0	1	0	1
Daviess, Missouri, US	29061	Missouri	2020-06-23	2020-04-06	2020-05-04	0	1	8.45614882821938	8.45614882821938	15	16.4285714285714	99.8377546836497	14.97230651	Tuesday	8278	78	50	2020-04-11	2020-03-22	2020-05-24	2020-03-25	73	93	30	90	1	1	1	1	0	1	0	1
Daviess, Missouri, US	29061	Missouri	2020-06-24	2020-04-06	2020-05-04	0	1	8.45614882821938	8.45614882821938	14	16.8571428571429	99.8377546836497	14.97230651	Wednesday	8278	79	51	2020-04-11	2020-03-22	2020-05-24	2020-03-25	74	94	31	91	1	1	1	1	0	1	0	1
Daviess, Missouri, US	29061	Missouri	2020-06-25	2020-04-06	2020-05-04	0	1	8.45614882821938	8.45614882821938	16	17.1428571428571	99.8377546836497	14.97230651	Thursday	8278	80	52	2020-04-11	2020-03-22	2020-05-24	2020-03-25	75	95	32	92	1	1	1	1	0	1	0	1
Daviess, Missouri, US	29061	Missouri	2020-06-26	2020-04-06	2020-05-04	0	1	9.66417008939357	8.62872329410141	13	17.5714285714286	99.8377546836497	14.97230651	Friday	8278	81	53	2020-04-11	2020-03-22	2020-05-24	2020-03-25	76	96	33	93	1	1	1	1	0	1	0	1
Daviess, Missouri, US	29061	Missouri	2020-06-27	2020-04-06	2020-05-04	0	1	9.66417008939357	8.80129775998343	25	18.5714285714286	99.8377546836497	14.97230651	Saturday	8278	82	54	2020-04-11	2020-03-22	2020-05-24	2020-03-25	77	97	34	94	1	1	1	1	0	1	0	1
Daviess, Missouri, US	29061	Missouri	2020-06-28	2020-04-06	2020-05-04	0	1	9.66417008939357	8.97387222586546	34	19.2857142857143	99.8377546836497	14.97230651	Sunday	8278	83	55	2020-04-11	2020-03-22	2020-05-24	2020-03-25	78	98	35	95	1	1	1	1	0	1	0	1
Daviess, Missouri, US	29061	Missouri	2020-06-29	2020-04-06	2020-05-04	0	1	9.66417008939357	9.14644669174749	22	19.8571428571429	99.8377546836497	14.97230651	Monday	8278	84	56	2020-04-11	2020-03-22	2020-05-24	2020-03-25	79	99	36	96	1	1	1	1	0	1	0	1
Daviess, Missouri, US	29061	Missouri	2020-06-30	2020-04-06	2020-05-04	0	1	10.8721913505678	9.49159562351154	17	20.1428571428571	99.8377546836497	14.97230651	Tuesday	8278	85	57	2020-04-11	2020-03-22	2020-05-24	2020-03-25	80	100	37	97	1	1	1	1	0	1	0	1
Daviess, Missouri, US	29061	Missouri	2020-07-01	2020-04-06	2020-05-04	0	1	10.8721913505678	9.8367445552756	9	19.4285714285714	99.8377546836497	14.97230651	Wednesday	8278	86	58	2020-04-11	2020-03-22	2020-05-24	2020-03-25	81	101	38	98	1	1	1	1	0	1	0	1
Daviess, Missouri, US	29061	Missouri	2020-07-02	2020-04-06	2020-05-04	0	1	10.8721913505678	10.1818934870397	10	18.5714285714286	99.8377546836497	14.97230651	Thursday	8278	87	59	2020-04-11	2020-03-22	2020-05-24	2020-03-25	82	102	39	99	1	1	1	1	0	1	0	1
Daviess, Missouri, US	29061	Missouri	2020-07-03	2020-04-06	2020-05-04	0	1	10.8721913505678	10.3544679529217	19	19.4285714285714	99.8377546836497	14.97230651	Friday	8278	88	60	2020-04-11	2020-03-22	2020-05-24	2020-03-25	83	103	40	100	1	1	1	1	0	1	0	1
Daviess, Missouri, US	29061	Missouri	2020-07-04	2020-04-06	2020-05-04	0	1	10.8721913505678	10.5270424188037	22	19	99.8377546836497	14.97230651	Saturday	8278	89	61	2020-04-11	2020-03-22	2020-05-24	2020-03-25	84	104	41	101	1	1	1	1	0	1	0	1
Daviess, Missouri, US	29061	Missouri	2020-07-05	2020-04-06	2020-05-04	0	1	10.8721913505678	10.6996168846857	25	17.7142857142857	99.8377546836497	14.97230651	Sunday	8278	90	62	2020-04-11	2020-03-22	2020-05-24	2020-03-25	85	105	42	102	1	1	1	1	0	1	0	1
Dawson, Georgia, US	13085	Georgia	2020-03-01	2020-04-03	2020-05-01	1	0	0	4.3244681735775	25	26.1428571428571	80.0730062308364	105.9149248	Sunday	26108	-33	-61	2020-04-08	2020-03-19	2020-05-21	2020-03-22	-38	-18	-81	-21	0	0	0	0	1	0	1	0
Dawson, Georgia, US	13085	Georgia	2020-03-02	2020-04-03	2020-05-01	1	0	0	3.82549107662625	23	26	80.0730062308364	105.9149248	Monday	26108	-32	-60	2020-04-08	2020-03-19	2020-05-21	2020-03-22	-37	-17	-80	-20	0	0	0	0	1	0	1	0
Dawson, Georgia, US	13085	Georgia	2020-03-03	2020-04-03	2020-05-01	1	0	0	3.16018828069125	19	25.2857142857143	80.0730062308364	105.9149248	Tuesday	26108	-31	-59	2020-04-08	2020-03-19	2020-05-21	2020-03-22	-36	-16	-79	-19	0	0	0	0	1	0	1	0
Dawson, Georgia, US	13085	Georgia	2020-03-04	2020-04-03	2020-05-01	1	0	0	2.49488548475625	16	24.5714285714286	80.0730062308364	105.9149248	Wednesday	26108	-30	-58	2020-04-08	2020-03-19	2020-05-21	2020-03-22	-35	-15	-78	-18	0	0	0	0	1	0	1	0
Dawson, Georgia, US	13085	Georgia	2020-03-05	2020-04-03	2020-05-01	1	0	0	1.6632569898375	19	23.5714285714286	80.0730062308364	105.9149248	Thursday	26108	-29	-57	2020-04-08	2020-03-19	2020-05-21	2020-03-22	-34	-14	-77	-17	0	0	0	0	1	0	1	0
Dawson, Georgia, US	13085	Georgia	2020-03-06	2020-04-03	2020-05-01	1	0	0	0.83162849491875	10	20.2857142857143	80.0730062308364	105.9149248	Friday	26108	-28	-56	2020-04-08	2020-03-19	2020-05-21	2020-03-22	-33	-13	-76	-16	0	0	0	0	1	0	1	0
Dawson, Georgia, US	13085	Georgia	2020-03-07	2020-04-03	2020-05-01	1	0	0	0	20	18.8571428571429	80.0730062308364	105.9149248	Saturday	26108	-27	-55	2020-04-08	2020-03-19	2020-05-21	2020-03-22	-32	-12	-75	-15	0	0	0	0	1	0	1	0
Dawson, Georgia, US	13085	Georgia	2020-03-08	2020-04-03	2020-05-01	1	0	0	0	32	19.8571428571429	80.0730062308364	105.9149248	Sunday	26108	-26	-54	2020-04-08	2020-03-19	2020-05-21	2020-03-22	-31	-11	-74	-14	0	0	0	0	1	0	1	0
Dawson, Georgia, US	13085	Georgia	2020-03-09	2020-04-03	2020-05-01	1	0	0	0	11	18.1428571428571	80.0730062308364	105.9149248	Monday	26108	-25	-53	2020-04-08	2020-03-19	2020-05-21	2020-03-22	-30	-10	-73	-13	0	0	0	0	1	0	1	0
Dawson, Georgia, US	13085	Georgia	2020-03-10	2020-04-03	2020-05-01	1	0	0	0	17	17.8571428571429	80.0730062308364	105.9149248	Tuesday	26108	-24	-52	2020-04-08	2020-03-19	2020-05-21	2020-03-22	-29	-9	-72	-12	0	0	0	0	1	0	1	0
Dawson, Georgia, US	13085	Georgia	2020-03-11	2020-04-03	2020-05-01	1	0	0	0	13	17.4285714285714	80.0730062308364	105.9149248	Wednesday	26108	-23	-51	2020-04-08	2020-03-19	2020-05-21	2020-03-22	-28	-8	-71	-11	0	0	0	0	1	0	1	0
Dawson, Georgia, US	13085	Georgia	2020-03-12	2020-04-03	2020-05-01	1	0	0	0	13	16.5714285714286	80.0730062308364	105.9149248	Thursday	26108	-22	-50	2020-04-08	2020-03-19	2020-05-21	2020-03-22	-27	-7	-70	-10	0	0	0	0	1	0	1	0
Dawson, Georgia, US	13085	Georgia	2020-03-13	2020-04-03	2020-05-01	1	0	0	0	11	16.7142857142857	80.0730062308364	105.9149248	Friday	26108	-21	-49	2020-04-08	2020-03-19	2020-05-21	2020-03-22	-26	-6	-69	-9	0	0	0	0	1	0	1	0
Dawson, Georgia, US	13085	Georgia	2020-03-14	2020-04-03	2020-05-01	1	0	0	0	27	17.7142857142857	80.0730062308364	105.9149248	Saturday	26108	-20	-48	2020-04-08	2020-03-19	2020-05-21	2020-03-22	-25	-5	-68	-8	0	0	0	0	1	0	1	0
Dawson, Georgia, US	13085	Georgia	2020-03-15	2020-04-03	2020-05-01	1	0	0	0	41	19	80.0730062308364	105.9149248	Sunday	26108	-19	-47	2020-04-08	2020-03-19	2020-05-21	2020-03-22	-24	-4	-67	-7	0	0	0	0	1	0	1	0
Dawson, Georgia, US	13085	Georgia	2020-03-16	2020-04-03	2020-05-01	1	0	0	0	34	22.2857142857143	80.0730062308364	105.9149248	Monday	26108	-18	-46	2020-04-08	2020-03-19	2020-05-21	2020-03-22	-23	-3	-66	-6	0	0	0	0	1	0	1	0
Dawson, Georgia, US	13085	Georgia	2020-03-17	2020-04-03	2020-05-01	1	0	0	0	32	24.4285714285714	80.0730062308364	105.9149248	Tuesday	26108	-17	-45	2020-04-08	2020-03-19	2020-05-21	2020-03-22	-22	-2	-65	-5	0	0	0	0	1	0	1	0
Dawson, Georgia, US	13085	Georgia	2020-03-18	2020-04-03	2020-05-01	1	0	0	0	32	27.1428571428571	80.0730062308364	105.9149248	Wednesday	26108	-16	-44	2020-04-08	2020-03-19	2020-05-21	2020-03-22	-21	-1	-64	-4	0	0	0	0	1	0	1	0
Dawson, Georgia, US	13085	Georgia	2020-03-19	2020-04-03	2020-05-01	1	0	0	0	31	29.7142857142857	80.0730062308364	105.9149248	Thursday	26108	-15	-43	2020-04-08	2020-03-19	2020-05-21	2020-03-22	-20	0	-63	-3	0	0	0	0	1	0	1	0
Dawson, Georgia, US	13085	Georgia	2020-03-20	2020-04-03	2020-05-01	1	0	0.383024360349318	0.0547177657641883	29	32.2857142857143	80.0730062308364	105.9149248	Friday	26108	-14	-42	2020-04-08	2020-03-19	2020-05-21	2020-03-22	-19	1	-62	-2	0	1	0	0	1	0	1	1
Dawson, Georgia, US	13085	Georgia	2020-03-21	2020-04-03	2020-05-01	1	0	0.383024360349318	0.109435531528377	50	35.5714285714286	80.0730062308364	105.9149248	Saturday	26108	-13	-41	2020-04-08	2020-03-19	2020-05-21	2020-03-22	-18	2	-61	-1	0	1	0	0	1	0	1	1
Dawson, Georgia, US	13085	Georgia	2020-03-22	2020-04-03	2020-05-01	1	0	0.383024360349318	0.164153297292565	64	38.8571428571429	80.0730062308364	105.9149248	Sunday	26108	-12	-40	2020-04-08	2020-03-19	2020-05-21	2020-03-22	-17	3	-60	0	0	1	0	0	1	0	0	1
Dawson, Georgia, US	13085	Georgia	2020-03-23	2020-04-03	2020-05-01	1	0	0.383024360349318	0.218871063056753	49	41	80.0730062308364	105.9149248	Monday	26108	-11	-39	2020-04-08	2020-03-19	2020-05-21	2020-03-22	-16	4	-59	1	0	1	0	1	1	0	0	1
Dawson, Georgia, US	13085	Georgia	2020-03-24	2020-04-03	2020-05-01	1	0	0.383024360349318	0.273588828820942	59	44.8571428571429	80.0730062308364	105.9149248	Tuesday	26108	-10	-38	2020-04-08	2020-03-19	2020-05-21	2020-03-22	-15	5	-58	2	0	1	0	1	1	0	0	1
Dawson, Georgia, US	13085	Georgia	2020-03-25	2020-04-03	2020-05-01	1	0	0.383024360349318	0.32830659458513	37	45.5714285714286	80.0730062308364	105.9149248	Wednesday	26108	-9	-37	2020-04-08	2020-03-19	2020-05-21	2020-03-22	-14	6	-57	3	0	1	0	1	1	0	0	1
Dawson, Georgia, US	13085	Georgia	2020-03-26	2020-04-03	2020-05-01	1	0	1.14907308104795	0.492459891877695	41	47	80.0730062308364	105.9149248	Thursday	26108	-8	-36	2020-04-08	2020-03-19	2020-05-21	2020-03-22	-13	7	-56	4	0	1	0	1	1	0	0	1
Dawson, Georgia, US	13085	Georgia	2020-03-27	2020-04-03	2020-05-01	1	0	0.766048720698636	0.547177657641883	36	48	80.0730062308364	105.9149248	Friday	26108	-7	-35	2020-04-08	2020-03-19	2020-05-21	2020-03-22	-12	8	-55	5	0	1	0	1	1	0	0	1
Dawson, Georgia, US	13085	Georgia	2020-03-28	2020-04-03	2020-05-01	1	0	0.766048720698636	0.601895423406071	46	47.4285714285714	80.0730062308364	105.9149248	Saturday	26108	-6	-34	2020-04-08	2020-03-19	2020-05-21	2020-03-22	-11	9	-54	6	0	1	0	1	1	0	0	1
Dawson, Georgia, US	13085	Georgia	2020-03-29	2020-04-03	2020-05-01	1	0	0.766048720698636	0.65661318917026	60	46.8571428571429	80.0730062308364	105.9149248	Sunday	26108	-5	-33	2020-04-08	2020-03-19	2020-05-21	2020-03-22	-10	10	-53	7	0	1	0	1	1	0	0	1
Dawson, Georgia, US	13085	Georgia	2020-03-30	2020-04-03	2020-05-01	1	0	1.91512180174659	0.875484252227013	44	46.1428571428571	80.0730062308364	105.9149248	Monday	26108	-4	-32	2020-04-08	2020-03-19	2020-05-21	2020-03-22	-9	11	-52	8	0	1	0	1	1	0	0	1
Dawson, Georgia, US	13085	Georgia	2020-03-31	2020-04-03	2020-05-01	1	0	3.83024360349318	1.36794414410471	51	45	80.0730062308364	105.9149248	Tuesday	26108	-3	-31	2020-04-08	2020-03-19	2020-05-21	2020-03-22	-8	12	-51	9	0	1	0	1	1	0	0	1
Dawson, Georgia, US	13085	Georgia	2020-04-01	2020-04-03	2020-05-01	1	0	4.2132679638425	1.91512180174659	41	45.5714285714286	80.0730062308364	105.9149248	Wednesday	26108	-2	-30	2020-04-08	2020-03-19	2020-05-21	2020-03-22	-7	13	-50	10	0	1	0	1	1	0	0	1
Dawson, Georgia, US	13085	Georgia	2020-04-02	2020-04-03	2020-05-01	1	0	4.2132679638425	2.3528639278601	34	44.5714285714286	80.0730062308364	105.9149248	Thursday	26108	-1	-29	2020-04-08	2020-03-19	2020-05-21	2020-03-22	-6	14	-49	11	0	1	0	1	1	0	0	1
Dawson, Georgia, US	13085	Georgia	2020-04-03	2020-04-03	2020-05-01	1	0	4.97931668454114	2.95475935126617	39	45	80.0730062308364	105.9149248	Friday	26108	0	-28	2020-04-08	2020-03-19	2020-05-21	2020-03-22	-5	15	-48	12	0	1	0	1	1	0	0	1
Dawson, Georgia, US	13085	Georgia	2020-04-04	2020-04-03	2020-05-01	1	1	4.97931668454114	3.55665477467224	63	47.4285714285714	80.0730062308364	105.9149248	Saturday	26108	1	-27	2020-04-08	2020-03-19	2020-05-21	2020-03-22	-4	16	-47	13	0	1	0	1	1	0	0	1
Dawson, Georgia, US	13085	Georgia	2020-04-05	2020-04-03	2020-05-01	1	1	6.12838976558909	4.32270349537088	69	48.7142857142857	80.0730062308364	105.9149248	Sunday	26108	2	-26	2020-04-08	2020-03-19	2020-05-21	2020-03-22	-3	17	-46	14	0	1	0	1	1	0	0	1
Dawson, Georgia, US	13085	Georgia	2020-04-06	2020-04-03	2020-05-01	1	1	7.27746284663705	5.08875221606951	51	49.7142857142857	80.0730062308364	105.9149248	Monday	26108	3	-25	2020-04-08	2020-03-19	2020-05-21	2020-03-22	-2	18	-45	15	0	1	0	1	1	0	0	1
Dawson, Georgia, US	13085	Georgia	2020-04-07	2020-04-03	2020-05-01	1	1	7.66048720698636	5.6359298737114	48	49.2857142857143	80.0730062308364	105.9149248	Tuesday	26108	4	-24	2020-04-08	2020-03-19	2020-05-21	2020-03-22	-1	19	-44	16	0	1	0	1	1	0	0	1
Dawson, Georgia, US	13085	Georgia	2020-04-08	2020-04-03	2020-05-01	1	1	8.426535927685	6.23782529711747	47	50.1428571428571	80.0730062308364	105.9149248	Wednesday	26108	5	-23	2020-04-08	2020-03-19	2020-05-21	2020-03-22	0	20	-43	17	0	1	0	1	1	0	0	1
Dawson, Georgia, US	13085	Georgia	2020-04-09	2020-04-03	2020-05-01	1	1	9.19258464838364	6.94915625205192	47	52	80.0730062308364	105.9149248	Thursday	26108	6	-22	2020-04-08	2020-03-19	2020-05-21	2020-03-22	1	21	-42	18	1	1	0	1	1	1	0	1
Dawson, Georgia, US	13085	Georgia	2020-04-10	2020-04-03	2020-05-01	1	1	9.19258464838364	7.55105167545799	38	51.8571428571429	80.0730062308364	105.9149248	Friday	26108	7	-21	2020-04-08	2020-03-19	2020-05-21	2020-03-22	2	22	-41	19	1	1	0	1	1	1	0	1
Dawson, Georgia, US	13085	Georgia	2020-04-11	2020-04-03	2020-05-01	1	1	9.57560900873296	8.20766486462825	48	49.7142857142857	80.0730062308364	105.9149248	Saturday	26108	8	-20	2020-04-08	2020-03-19	2020-05-21	2020-03-22	3	23	-40	20	1	1	0	1	1	1	0	1
Dawson, Georgia, US	13085	Georgia	2020-04-12	2020-04-03	2020-05-01	1	1	9.95863336908227	8.75484252227013	80	51.2857142857143	80.0730062308364	105.9149248	Sunday	26108	9	-19	2020-04-08	2020-03-19	2020-05-21	2020-03-22	4	24	-39	21	1	1	0	1	1	1	0	1
Dawson, Georgia, US	13085	Georgia	2020-04-13	2020-04-03	2020-05-01	1	1	11.1077064501302	9.30202017991201	47	50.7142857142857	80.0730062308364	105.9149248	Monday	26108	10	-18	2020-04-08	2020-03-19	2020-05-21	2020-03-22	5	25	-38	22	1	1	0	1	1	1	0	1
Dawson, Georgia, US	13085	Georgia	2020-04-14	2020-04-03	2020-05-01	1	1	13.7888769725755	10.177504432139	45	50.2857142857143	80.0730062308364	105.9149248	Tuesday	26108	11	-17	2020-04-08	2020-03-19	2020-05-21	2020-03-22	6	26	-37	23	1	1	0	1	1	1	0	1
Dawson, Georgia, US	13085	Georgia	2020-04-15	2020-04-03	2020-05-01	1	1	14.1719013329248	10.9982709186019	42	49.5714285714286	80.0730062308364	105.9149248	Wednesday	26108	12	-16	2020-04-08	2020-03-19	2020-05-21	2020-03-22	7	27	-36	24	1	1	0	1	1	1	0	1
Dawson, Georgia, US	13085	Georgia	2020-04-16	2020-04-03	2020-05-01	1	1	14.1719013329248	11.7096018735363	34	47.7142857142857	80.0730062308364	105.9149248	Thursday	26108	13	-15	2020-04-08	2020-03-19	2020-05-21	2020-03-22	8	28	-35	25	1	1	0	1	1	1	0	1
Dawson, Georgia, US	13085	Georgia	2020-04-17	2020-04-03	2020-05-01	1	1	16.0870231346714	12.6945216572917	31	46.7142857142857	80.0730062308364	105.9149248	Friday	26108	14	-14	2020-04-08	2020-03-19	2020-05-21	2020-03-22	9	29	-34	26	1	1	0	1	1	1	0	1
Dawson, Georgia, US	13085	Georgia	2020-04-18	2020-04-03	2020-05-01	1	1	16.0870231346714	13.6247236752829	42	45.8571428571429	80.0730062308364	105.9149248	Saturday	26108	15	-13	2020-04-08	2020-03-19	2020-05-21	2020-03-22	10	30	-33	27	1	1	0	1	1	1	0	1
Dawson, Georgia, US	13085	Georgia	2020-04-19	2020-04-03	2020-05-01	1	1	16.85307185537	14.6096434590383	69	44.2857142857143	80.0730062308364	105.9149248	Sunday	26108	16	-12	2020-04-08	2020-03-19	2020-05-21	2020-03-22	11	31	-32	28	1	1	0	1	1	1	0	1
Dawson, Georgia, US	13085	Georgia	2020-04-20	2020-04-03	2020-05-01	1	1	17.2360962157193	15.4851277112653	43	43.7142857142857	80.0730062308364	105.9149248	Monday	26108	17	-11	2020-04-08	2020-03-19	2020-05-21	2020-03-22	12	32	-31	29	1	1	0	1	1	1	0	1
Dawson, Georgia, US	13085	Georgia	2020-04-21	2020-04-03	2020-05-01	1	1	17.2360962157193	15.977587603143	40	43	80.0730062308364	105.9149248	Tuesday	26108	18	-10	2020-04-08	2020-03-19	2020-05-21	2020-03-22	13	33	-30	30	1	1	0	1	1	1	0	1
Dawson, Georgia, US	13085	Georgia	2020-04-22	2020-04-03	2020-05-01	1	1	18.7681936571166	16.6342007923132	34	41.8571428571429	80.0730062308364	105.9149248	Wednesday	26108	19	-9	2020-04-08	2020-03-19	2020-05-21	2020-03-22	14	34	-29	31	1	1	0	1	1	1	0	1
Dawson, Georgia, US	13085	Georgia	2020-04-23	2020-04-03	2020-05-01	1	1	19.1512180174659	17.3455317472477	49	44	80.0730062308364	105.9149248	Thursday	26108	20	-8	2020-04-08	2020-03-19	2020-05-21	2020-03-22	15	35	-28	32	1	1	0	1	1	1	0	1
Dawson, Georgia, US	13085	Georgia	2020-04-24	2020-04-03	2020-05-01	1	1	19.5342423778152	17.8379916391254	32	44.1428571428571	80.0730062308364	105.9149248	Friday	26108	21	-7	2020-04-08	2020-03-19	2020-05-21	2020-03-22	16	36	-27	33	1	1	0	1	1	1	0	1
Dawson, Georgia, US	13085	Georgia	2020-04-25	2020-04-03	2020-05-01	1	1	19.5342423778152	18.3304515310031	44	44.4285714285714	80.0730062308364	105.9149248	Saturday	26108	22	-6	2020-04-08	2020-03-19	2020-05-21	2020-03-22	17	37	-26	34	1	1	0	1	1	1	0	1
Dawson, Georgia, US	13085	Georgia	2020-04-26	2020-04-03	2020-05-01	1	1	19.5342423778152	18.7134758913524	58	42.8571428571429	80.0730062308364	105.9149248	Sunday	26108	23	-5	2020-04-08	2020-03-19	2020-05-21	2020-03-22	18	38	-25	35	1	1	0	1	1	1	0	1
Dawson, Georgia, US	13085	Georgia	2020-04-27	2020-04-03	2020-05-01	1	1	20.3002910985139	19.1512180174659	36	41.8571428571429	80.0730062308364	105.9149248	Monday	26108	24	-4	2020-04-08	2020-03-19	2020-05-21	2020-03-22	19	39	-24	36	1	1	0	1	1	1	0	1
Dawson, Georgia, US	13085	Georgia	2020-04-28	2020-04-03	2020-05-01	1	1	22.2154129002605	19.8625489724004	32	40.7142857142857	80.0730062308364	105.9149248	Tuesday	26108	25	-3	2020-04-08	2020-03-19	2020-05-21	2020-03-22	20	40	-23	37	1	1	0	1	1	1	0	1
Dawson, Georgia, US	13085	Georgia	2020-04-29	2020-04-03	2020-05-01	1	1	22.5984372606098	20.4097266300422	41	41.7142857142857	80.0730062308364	105.9149248	Wednesday	26108	26	-2	2020-04-08	2020-03-19	2020-05-21	2020-03-22	21	41	-22	38	1	1	0	1	1	1	0	1
Dawson, Georgia, US	13085	Georgia	2020-04-30	2020-04-03	2020-05-01	1	1	23.3644859813084	21.0116220534483	31	39.1428571428571	80.0730062308364	105.9149248	Thursday	26108	27	-1	2020-04-08	2020-03-19	2020-05-21	2020-03-22	22	42	-21	39	1	1	0	1	1	1	0	1
Dawson, Georgia, US	13085	Georgia	2020-05-01	2020-04-03	2020-05-01	0	1	23.3644859813084	21.5587997110902	26	38.2857142857143	80.0730062308364	105.9149248	Friday	26108	28	0	2020-04-08	2020-03-19	2020-05-21	2020-03-22	23	43	-20	40	1	1	0	1	1	1	0	1
Dawson, Georgia, US	13085	Georgia	2020-05-02	2020-04-03	2020-05-01	0	1	25.279607783055	22.379566197553	28	36	80.0730062308364	105.9149248	Saturday	26108	29	1	2020-04-08	2020-03-19	2020-05-21	2020-03-22	24	44	-19	41	1	1	0	1	1	1	0	1
Dawson, Georgia, US	13085	Georgia	2020-05-03	2020-04-03	2020-05-01	0	1	25.279607783055	23.2003326840158	47	34.4285714285714	80.0730062308364	105.9149248	Sunday	26108	30	2	2020-04-08	2020-03-19	2020-05-21	2020-03-22	25	45	-18	42	1	1	0	1	1	1	0	1
Dawson, Georgia, US	13085	Georgia	2020-05-04	2020-04-03	2020-05-01	0	1	25.6626321434043	23.9663814047145	35	34.2857142857143	80.0730062308364	105.9149248	Monday	26108	31	3	2020-04-08	2020-03-19	2020-05-21	2020-03-22	26	46	-17	43	1	1	0	1	1	1	0	1
Dawson, Georgia, US	13085	Georgia	2020-05-05	2020-04-03	2020-05-01	0	1	25.6626321434043	24.4588412965922	37	35	80.0730062308364	105.9149248	Tuesday	26108	32	4	2020-04-08	2020-03-19	2020-05-21	2020-03-22	27	47	-16	44	1	1	0	1	1	1	0	1
Dawson, Georgia, US	13085	Georgia	2020-05-06	2020-04-03	2020-05-01	0	1	27.5777539451509	25.1701722515266	23	32.4285714285714	80.0730062308364	105.9149248	Wednesday	26108	33	5	2020-04-08	2020-03-19	2020-05-21	2020-03-22	28	48	-15	45	1	1	0	1	1	1	0	1
Dawson, Georgia, US	13085	Georgia	2020-05-07	2020-04-03	2020-05-01	0	1	27.9607783055002	25.8267854406969	30	32.2857142857143	80.0730062308364	105.9149248	Thursday	26108	34	6	2020-04-08	2020-03-19	2020-05-21	2020-03-22	29	49	-14	46	1	1	0	1	1	1	0	1
Dawson, Georgia, US	13085	Georgia	2020-05-08	2020-04-03	2020-05-01	0	1	28.7268270261989	26.5928341613955	29	32.7142857142857	80.0730062308364	105.9149248	Friday	26108	35	7	2020-04-08	2020-03-19	2020-05-21	2020-03-22	30	50	-13	47	1	1	0	1	1	1	0	1
Dawson, Georgia, US	13085	Georgia	2020-05-09	2020-04-03	2020-05-01	0	1	28.7268270261989	27.0852940532732	33	33.4285714285714	80.0730062308364	105.9149248	Saturday	26108	36	8	2020-04-08	2020-03-19	2020-05-21	2020-03-22	31	51	-12	48	1	1	0	1	1	1	0	1
Dawson, Georgia, US	13085	Georgia	2020-05-10	2020-04-03	2020-05-01	0	1	31.0249731882948	27.906060539736	43	32.8571428571429	80.0730062308364	105.9149248	Sunday	26108	37	9	2020-04-08	2020-03-19	2020-05-21	2020-03-22	32	52	-11	49	1	1	0	1	1	1	0	1
Dawson, Georgia, US	13085	Georgia	2020-05-11	2020-04-03	2020-05-01	0	1	31.0249731882948	28.6721092604347	30	32.1428571428571	80.0730062308364	105.9149248	Monday	26108	38	10	2020-04-08	2020-03-19	2020-05-21	2020-03-22	33	53	-10	50	1	1	0	1	1	1	0	1
Dawson, Georgia, US	13085	Georgia	2020-05-12	2020-04-03	2020-05-01	0	1	31.0249731882948	29.4381579811333	32	31.4285714285714	80.0730062308364	105.9149248	Tuesday	26108	39	11	2020-04-08	2020-03-19	2020-05-21	2020-03-22	34	54	-9	51	1	1	0	1	1	1	0	1
Dawson, Georgia, US	13085	Georgia	2020-05-13	2020-04-03	2020-05-01	0	1	31.0249731882948	29.930617873011	28	32.1428571428571	80.0730062308364	105.9149248	Wednesday	26108	40	12	2020-04-08	2020-03-19	2020-05-21	2020-03-22	35	55	-8	52	1	1	0	1	1	1	0	1
Dawson, Georgia, US	13085	Georgia	2020-05-14	2020-04-03	2020-05-01	0	1	32.1740462693427	30.5325132964171	22	31	80.0730062308364	105.9149248	Thursday	26108	41	13	2020-04-08	2020-03-19	2020-05-21	2020-03-22	36	56	-7	53	1	1	0	1	1	1	0	1
Dawson, Georgia, US	13085	Georgia	2020-05-15	2020-04-03	2020-05-01	0	1	32.1740462693427	31.0249731882948	17	29.2857142857143	80.0730062308364	105.9149248	Friday	26108	42	14	2020-04-08	2020-03-19	2020-05-21	2020-03-22	37	57	-6	54	1	1	0	1	1	1	0	1
Dawson, Georgia, US	13085	Georgia	2020-05-16	2020-04-03	2020-05-01	0	1	32.1740462693427	31.5174330801725	32	29.1428571428571	80.0730062308364	105.9149248	Saturday	26108	43	15	2020-04-08	2020-03-19	2020-05-21	2020-03-22	38	58	-5	55	1	1	0	1	1	1	0	1
Dawson, Georgia, US	13085	Georgia	2020-05-17	2020-04-03	2020-05-01	0	1	32.1740462693427	31.681586377465	48	29.8571428571429	80.0730062308364	105.9149248	Sunday	26108	44	16	2020-04-08	2020-03-19	2020-05-21	2020-03-22	39	59	-4	56	1	1	0	1	1	1	0	1
Dawson, Georgia, US	13085	Georgia	2020-05-18	2020-04-03	2020-05-01	0	1	32.1740462693427	31.8457396747576	40	31.2857142857143	80.0730062308364	105.9149248	Monday	26108	45	17	2020-04-08	2020-03-19	2020-05-21	2020-03-22	40	60	-3	57	1	1	0	1	1	1	0	1
Dawson, Georgia, US	13085	Georgia	2020-05-19	2020-04-03	2020-05-01	0	1	32.9400949900414	32.1193285035785	24	30.1428571428571	80.0730062308364	105.9149248	Tuesday	26108	46	18	2020-04-08	2020-03-19	2020-05-21	2020-03-22	41	61	-2	58	1	1	0	1	1	1	0	1
Dawson, Georgia, US	13085	Georgia	2020-05-20	2020-04-03	2020-05-01	0	1	36.3873142331852	32.8853772242772	29	30.2857142857143	80.0730062308364	105.9149248	Wednesday	26108	47	19	2020-04-08	2020-03-19	2020-05-21	2020-03-22	42	62	-1	59	1	1	0	1	1	1	0	1
Dawson, Georgia, US	13085	Georgia	2020-05-21	2020-04-03	2020-05-01	0	1	37.9194116745825	33.70614371074	23	30.4285714285714	80.0730062308364	105.9149248	Thursday	26108	48	20	2020-04-08	2020-03-19	2020-05-21	2020-03-22	43	63	0	60	1	1	0	1	0	1	0	1
Dawson, Georgia, US	13085	Georgia	2020-05-22	2020-04-03	2020-05-01	0	1	38.6854603952811	34.6363457287312	27	31.8571428571429	80.0730062308364	105.9149248	Friday	26108	49	21	2020-04-08	2020-03-19	2020-05-21	2020-03-22	44	64	1	61	1	1	1	1	0	1	0	1
Dawson, Georgia, US	13085	Georgia	2020-05-23	2020-04-03	2020-05-01	0	1	38.6854603952811	35.5665477467224	31	31.7142857142857	80.0730062308364	105.9149248	Saturday	26108	50	22	2020-04-08	2020-03-19	2020-05-21	2020-03-22	45	65	2	62	1	1	1	1	0	1	0	1
Dawson, Georgia, US	13085	Georgia	2020-05-24	2020-04-03	2020-05-01	0	1	38.6854603952811	36.4967497647136	48	31.7142857142857	80.0730062308364	105.9149248	Sunday	26108	51	23	2020-04-08	2020-03-19	2020-05-21	2020-03-22	46	66	3	63	1	1	1	1	0	1	0	1
Dawson, Georgia, US	13085	Georgia	2020-05-25	2020-04-03	2020-05-01	0	1	39.4515091159798	37.5363873142332	41	31.8571428571429	80.0730062308364	105.9149248	Monday	26108	52	24	2020-04-08	2020-03-19	2020-05-21	2020-03-22	47	67	4	64	1	1	1	1	0	1	0	1
Dawson, Georgia, US	13085	Georgia	2020-05-26	2020-04-03	2020-05-01	0	1	39.8345334763291	38.5213070979886	29	32.5714285714286	80.0730062308364	105.9149248	Tuesday	26108	53	25	2020-04-08	2020-03-19	2020-05-21	2020-03-22	48	68	5	65	1	1	1	1	0	1	0	1
Dawson, Georgia, US	13085	Georgia	2020-05-27	2020-04-03	2020-05-01	0	1	41.3666309177264	39.232638052923	32	33	80.0730062308364	105.9149248	Wednesday	26108	54	26	2020-04-08	2020-03-19	2020-05-21	2020-03-22	49	69	6	66	1	1	1	1	0	1	0	1
Dawson, Georgia, US	13085	Georgia	2020-05-28	2020-04-03	2020-05-01	0	1	41.3666309177264	39.7250979448007	26	33.4285714285714	80.0730062308364	105.9149248	Thursday	26108	55	27	2020-04-08	2020-03-19	2020-05-21	2020-03-22	50	70	7	67	1	1	1	1	0	1	0	1
Dawson, Georgia, US	13085	Georgia	2020-05-29	2020-04-03	2020-05-01	0	1	41.7496552780757	40.1628400709142	21	32.5714285714286	80.0730062308364	105.9149248	Friday	26108	56	28	2020-04-08	2020-03-19	2020-05-21	2020-03-22	51	71	8	68	1	1	1	1	0	1	0	1
Dawson, Georgia, US	13085	Georgia	2020-05-30	2020-04-03	2020-05-01	0	1	41.7496552780757	40.6005821970277	27	32	80.0730062308364	105.9149248	Saturday	26108	57	29	2020-04-08	2020-03-19	2020-05-21	2020-03-22	52	72	9	69	1	1	1	1	0	1	0	1
Dawson, Georgia, US	13085	Georgia	2020-05-31	2020-04-03	2020-05-01	0	1	41.7496552780757	41.0383243231412	40	30.8571428571429	80.0730062308364	105.9149248	Sunday	26108	58	30	2020-04-08	2020-03-19	2020-05-21	2020-03-22	53	73	10	70	1	1	1	1	0	1	0	1
Dawson, Georgia, US	13085	Georgia	2020-06-01	2020-04-03	2020-05-01	0	1	41.7496552780757	41.3666309177264	20	27.8571428571429	80.0730062308364	105.9149248	Monday	26108	59	31	2020-04-08	2020-03-19	2020-05-21	2020-03-22	54	74	11	71	1	1	1	1	0	1	0	1
Dawson, Georgia, US	13085	Georgia	2020-06-02	2020-04-03	2020-05-01	0	1	41.7496552780757	41.6402197465473	18	26.2857142857143	80.0730062308364	105.9149248	Tuesday	26108	60	32	2020-04-08	2020-03-19	2020-05-21	2020-03-22	55	75	12	72	1	1	1	1	0	1	0	1
Dawson, Georgia, US	13085	Georgia	2020-06-03	2020-04-03	2020-05-01	0	1	42.132679638425	41.7496552780757	24	25.1428571428571	80.0730062308364	105.9149248	Wednesday	26108	61	33	2020-04-08	2020-03-19	2020-05-21	2020-03-22	56	76	13	73	1	1	1	1	0	1	0	1
Dawson, Georgia, US	13085	Georgia	2020-06-04	2020-04-03	2020-05-01	0	1	42.132679638425	41.8590908096041	21	24.4285714285714	80.0730062308364	105.9149248	Thursday	26108	62	34	2020-04-08	2020-03-19	2020-05-21	2020-03-22	57	77	14	74	1	1	1	1	0	1	0	1
Dawson, Georgia, US	13085	Georgia	2020-06-05	2020-04-03	2020-05-01	0	1	42.8987283591236	42.0232441068966	20	24.2857142857143	80.0730062308364	105.9149248	Friday	26108	63	35	2020-04-08	2020-03-19	2020-05-21	2020-03-22	58	78	15	75	1	1	1	1	0	1	0	1
Dawson, Georgia, US	13085	Georgia	2020-06-06	2020-04-03	2020-05-01	0	1	43.281752719473	42.2421151699534	30	24.7142857142857	80.0730062308364	105.9149248	Saturday	26108	64	36	2020-04-08	2020-03-19	2020-05-21	2020-03-22	59	79	16	76	1	1	1	1	0	1	0	1
Dawson, Georgia, US	13085	Georgia	2020-06-07	2020-04-03	2020-05-01	0	1	43.281752719473	42.4609862330101	38	24.4285714285714	80.0730062308364	105.9149248	Sunday	26108	65	37	2020-04-08	2020-03-19	2020-05-21	2020-03-22	60	80	17	77	1	1	1	1	0	1	0	1
Dawson, Georgia, US	13085	Georgia	2020-06-08	2020-04-03	2020-05-01	0	1	43.6647770798223	42.7345750618311	27	25.4285714285714	80.0730062308364	105.9149248	Monday	26108	66	38	2020-04-08	2020-03-19	2020-05-21	2020-03-22	61	81	18	78	1	1	1	1	0	1	0	1
Dawson, Georgia, US	13085	Georgia	2020-06-09	2020-04-03	2020-05-01	0	1	43.6647770798223	43.008163890652	27	26.7142857142857	80.0730062308364	105.9149248	Tuesday	26108	67	39	2020-04-08	2020-03-19	2020-05-21	2020-03-22	62	82	19	79	1	1	1	1	0	1	0	1
Dawson, Georgia, US	13085	Georgia	2020-06-10	2020-04-03	2020-05-01	0	1	44.4308258005209	43.3364704852371	30	27.5714285714286	80.0730062308364	105.9149248	Wednesday	26108	68	40	2020-04-08	2020-03-19	2020-05-21	2020-03-22	63	83	20	80	1	1	1	1	0	1	0	1
Dawson, Georgia, US	13085	Georgia	2020-06-11	2020-04-03	2020-05-01	0	1	45.1968745212195	43.7742126113507	19	27.2857142857143	80.0730062308364	105.9149248	Thursday	26108	69	41	2020-04-08	2020-03-19	2020-05-21	2020-03-22	64	84	21	81	1	1	1	1	0	1	0	1
Dawson, Georgia, US	13085	Georgia	2020-06-12	2020-04-03	2020-05-01	0	1	45.1968745212195	44.1025192059358	22	27.5714285714286	80.0730062308364	105.9149248	Friday	26108	70	42	2020-04-08	2020-03-19	2020-05-21	2020-03-22	65	85	22	82	1	1	1	1	0	1	0	1
Dawson, Georgia, US	13085	Georgia	2020-06-13	2020-04-03	2020-05-01	0	1	45.1968745212195	44.3761080347567	27	27.1428571428571	80.0730062308364	105.9149248	Saturday	26108	71	43	2020-04-08	2020-03-19	2020-05-21	2020-03-22	66	86	23	83	1	1	1	1	0	1	0	1
Dawson, Georgia, US	13085	Georgia	2020-06-14	2020-04-03	2020-05-01	0	1	45.1968745212195	44.6496968635777	41	27.5714285714286	80.0730062308364	105.9149248	Sunday	26108	72	44	2020-04-08	2020-03-19	2020-05-21	2020-03-22	67	87	24	84	1	1	1	1	0	1	0	1
Dawson, Georgia, US	13085	Georgia	2020-06-15	2020-04-03	2020-05-01	0	1	45.5798988815689	44.9232856923986	38	29.1428571428571	80.0730062308364	105.9149248	Monday	26108	73	45	2020-04-08	2020-03-19	2020-05-21	2020-03-22	68	88	25	85	1	1	1	1	0	1	0	1
Dawson, Georgia, US	13085	Georgia	2020-06-16	2020-04-03	2020-05-01	0	1	46.3459476022675	45.3063100527479	26	29	80.0730062308364	105.9149248	Tuesday	26108	74	46	2020-04-08	2020-03-19	2020-05-21	2020-03-22	69	89	26	86	1	1	1	1	0	1	0	1
Dawson, Georgia, US	13085	Georgia	2020-06-17	2020-04-03	2020-05-01	0	1	46.3459476022675	45.5798988815689	25	28.2857142857143	80.0730062308364	105.9149248	Wednesday	26108	75	47	2020-04-08	2020-03-19	2020-05-21	2020-03-22	70	90	27	87	1	1	1	1	0	1	0	1
Dawson, Georgia, US	13085	Georgia	2020-06-18	2020-04-03	2020-05-01	0	1	47.1119963229661	45.8534877103898	22	28.7142857142857	80.0730062308364	105.9149248	Thursday	26108	76	48	2020-04-08	2020-03-19	2020-05-21	2020-03-22	71	91	28	88	1	1	1	1	0	1	0	1
Dawson, Georgia, US	13085	Georgia	2020-06-19	2020-04-03	2020-05-01	0	1	47.4950206833155	46.1817943049749	24	29	80.0730062308364	105.9149248	Friday	26108	77	49	2020-04-08	2020-03-19	2020-05-21	2020-03-22	72	92	29	89	1	1	1	1	0	1	0	1
Dawson, Georgia, US	13085	Georgia	2020-06-20	2020-04-03	2020-05-01	0	1	47.4950206833155	46.5101008995601	28	29.1428571428571	80.0730062308364	105.9149248	Saturday	26108	78	50	2020-04-08	2020-03-19	2020-05-21	2020-03-22	73	93	30	90	1	1	1	1	0	1	0	1
Dawson, Georgia, US	13085	Georgia	2020-06-21	2020-04-03	2020-05-01	0	1	47.4950206833155	46.8384074941452	35	28.2857142857143	80.0730062308364	105.9149248	Sunday	26108	79	51	2020-04-08	2020-03-19	2020-05-21	2020-03-22	74	94	31	91	1	1	1	1	0	1	0	1
Dawson, Georgia, US	13085	Georgia	2020-06-22	2020-04-03	2020-05-01	0	1	47.4950206833155	47.1119963229661	35	27.8571428571429	80.0730062308364	105.9149248	Monday	26108	80	52	2020-04-08	2020-03-19	2020-05-21	2020-03-22	75	95	32	92	1	1	1	1	0	1	0	1
Dawson, Georgia, US	13085	Georgia	2020-06-23	2020-04-03	2020-05-01	0	1	47.8780450436648	47.3308673860229	30	28.4285714285714	80.0730062308364	105.9149248	Tuesday	26108	81	53	2020-04-08	2020-03-19	2020-05-21	2020-03-22	76	96	33	93	1	1	1	1	0	1	0	1
Dawson, Georgia, US	13085	Georgia	2020-06-24	2020-04-03	2020-05-01	0	1	48.6440937643634	47.659173980608	28	28.8571428571429	80.0730062308364	105.9149248	Wednesday	26108	82	54	2020-04-08	2020-03-19	2020-05-21	2020-03-22	77	97	34	94	1	1	1	1	0	1	0	1
Dawson, Georgia, US	13085	Georgia	2020-06-25	2020-04-03	2020-05-01	0	1	49.0271181247127	47.932762809429	25	29.2857142857143	80.0730062308364	105.9149248	Thursday	26108	83	55	2020-04-08	2020-03-19	2020-05-21	2020-03-22	78	98	35	95	1	1	1	1	0	1	0	1
Dawson, Georgia, US	13085	Georgia	2020-06-26	2020-04-03	2020-05-01	0	1	50.1761912057607	48.3157871697783	26	29.5714285714286	80.0730062308364	105.9149248	Friday	26108	84	56	2020-04-08	2020-03-19	2020-05-21	2020-03-22	79	99	36	96	1	1	1	1	0	1	0	1
Dawson, Georgia, US	13085	Georgia	2020-06-27	2020-04-03	2020-05-01	0	1	50.1761912057607	48.6988115301276	34	30.4285714285714	80.0730062308364	105.9149248	Saturday	26108	85	57	2020-04-08	2020-03-19	2020-05-21	2020-03-22	80	100	37	97	1	1	1	1	0	1	0	1
Dawson, Georgia, US	13085	Georgia	2020-06-28	2020-04-03	2020-05-01	0	1	50.9422399264593	49.1912714220053	46	32	80.0730062308364	105.9149248	Sunday	26108	86	58	2020-04-08	2020-03-19	2020-05-21	2020-03-22	81	101	38	98	1	1	1	1	0	1	0	1
Dawson, Georgia, US	13085	Georgia	2020-06-29	2020-04-03	2020-05-01	0	1	52.0913130075073	49.8478846111756	50	34.1428571428571	80.0730062308364	105.9149248	Monday	26108	87	59	2020-04-08	2020-03-19	2020-05-21	2020-03-22	82	102	39	99	1	1	1	1	0	1	0	1
Dawson, Georgia, US	13085	Georgia	2020-06-30	2020-04-03	2020-05-01	0	1	54.0064348092539	50.7233688634026	37	35.1428571428571	80.0730062308364	105.9149248	Tuesday	26108	88	60	2020-04-08	2020-03-19	2020-05-21	2020-03-22	83	103	40	100	1	1	1	1	0	1	0	1
Dawson, Georgia, US	13085	Georgia	2020-07-01	2020-04-03	2020-05-01	0	1	55.1555078903018	51.6535708813938	31	35.5714285714286	80.0730062308364	105.9149248	Wednesday	26108	89	61	2020-04-08	2020-03-19	2020-05-21	2020-03-22	84	104	41	101	1	1	1	1	0	1	0	1
Dawson, Georgia, US	13085	Georgia	2020-07-02	2020-04-03	2020-05-01	0	1	55.9215566110005	52.6384906651492	22	35.1428571428571	80.0730062308364	105.9149248	Thursday	26108	90	62	2020-04-08	2020-03-19	2020-05-21	2020-03-22	85	105	42	102	1	1	1	1	0	1	0	1
Dawson, Georgia, US	13085	Georgia	2020-07-03	2020-04-03	2020-05-01	0	1	56.6876053316991	53.5686926831404	27	35.2857142857143	80.0730062308364	105.9149248	Friday	26108	91	63	2020-04-08	2020-03-19	2020-05-21	2020-03-22	86	106	43	103	1	1	1	1	0	1	0	1
Dawson, Georgia, US	13085	Georgia	2020-07-04	2020-04-03	2020-05-01	0	1	58.6027271334457	54.7724835299525	39	36	80.0730062308364	105.9149248	Saturday	26108	92	64	2020-04-08	2020-03-19	2020-05-21	2020-03-22	87	107	44	104	1	1	1	1	0	1	0	1
Dawson, Georgia, US	13085	Georgia	2020-07-05	2020-04-03	2020-05-01	0	1	58.6027271334457	55.8668388452363	46	36	80.0730062308364	105.9149248	Sunday	26108	93	65	2020-04-08	2020-03-19	2020-05-21	2020-03-22	88	108	45	105	1	1	1	1	0	1	0	1
Dawson, Montana, US	30021	Montana	2020-03-01	2020-03-28	2020-04-26	1	0	0	48.4252227013067	43	35	78.5097791537546	3.780148473	Sunday	8613	-27	-56	2020-04-02	2020-03-13	2020-05-16	2020-03-17	-32	-12	-76	-16	0	0	0	0	1	0	1	0
Dawson, Montana, US	30021	Montana	2020-03-02	2020-03-28	2020-04-26	1	0	0	40.7100177285561	27	33.5714285714286	78.5097791537546	3.780148473	Monday	8613	-26	-55	2020-04-02	2020-03-13	2020-05-16	2020-03-17	-31	-11	-75	-15	0	0	0	0	1	0	1	0
Dawson, Montana, US	30021	Montana	2020-03-03	2020-03-28	2020-04-26	1	0	0	32.830659458513	24	32.5714285714286	78.5097791537546	3.780148473	Tuesday	8613	-25	-54	2020-04-02	2020-03-13	2020-05-16	2020-03-17	-30	-10	-74	-14	0	0	0	0	1	0	1	0
Dawson, Montana, US	30021	Montana	2020-03-04	2020-03-28	2020-04-26	1	0	0	24.8418656569415	17	31.8571428571429	78.5097791537546	3.780148473	Wednesday	8613	-24	-53	2020-04-02	2020-03-13	2020-05-16	2020-03-17	-29	-9	-73	-13	0	0	0	0	1	0	1	0
Dawson, Montana, US	30021	Montana	2020-03-05	2020-03-28	2020-04-26	1	0	0	16.7436363238416	19	30.7142857142857	78.5097791537546	3.780148473	Thursday	8613	-23	-52	2020-04-02	2020-03-13	2020-05-16	2020-03-17	-28	-8	-72	-12	0	0	0	0	1	0	1	0
Dawson, Montana, US	30021	Montana	2020-03-06	2020-03-28	2020-04-26	1	0	0	8.37181816192081	17	27.5714285714286	78.5097791537546	3.780148473	Friday	8613	-22	-51	2020-04-02	2020-03-13	2020-05-16	2020-03-17	-27	-7	-71	-11	0	0	0	0	1	0	1	0
Dawson, Montana, US	30021	Montana	2020-03-07	2020-03-28	2020-04-26	1	0	0	0	25	24.5714285714286	78.5097791537546	3.780148473	Saturday	8613	-21	-50	2020-04-02	2020-03-13	2020-05-16	2020-03-17	-26	-6	-70	-10	0	0	0	0	1	0	1	0
Dawson, Montana, US	30021	Montana	2020-03-08	2020-03-28	2020-04-26	1	0	0	0	47	25.1428571428571	78.5097791537546	3.780148473	Sunday	8613	-20	-49	2020-04-02	2020-03-13	2020-05-16	2020-03-17	-25	-5	-69	-9	0	0	0	0	1	0	1	0
Dawson, Montana, US	30021	Montana	2020-03-09	2020-03-28	2020-04-26	1	0	0	0	20	24.1428571428571	78.5097791537546	3.780148473	Monday	8613	-19	-48	2020-04-02	2020-03-13	2020-05-16	2020-03-17	-24	-4	-68	-8	0	0	0	0	1	0	1	0
Dawson, Montana, US	30021	Montana	2020-03-10	2020-03-28	2020-04-26	1	0	0	0	15	22.8571428571429	78.5097791537546	3.780148473	Tuesday	8613	-18	-47	2020-04-02	2020-03-13	2020-05-16	2020-03-17	-23	-3	-67	-7	0	0	0	0	1	0	1	0
Dawson, Montana, US	30021	Montana	2020-03-11	2020-03-28	2020-04-26	1	0	0	0	19	23.1428571428571	78.5097791537546	3.780148473	Wednesday	8613	-17	-46	2020-04-02	2020-03-13	2020-05-16	2020-03-17	-22	-2	-66	-6	0	0	0	0	1	0	1	0
Dawson, Montana, US	30021	Montana	2020-03-12	2020-03-28	2020-04-26	1	0	0	0	16	22.7142857142857	78.5097791537546	3.780148473	Thursday	8613	-16	-45	2020-04-02	2020-03-13	2020-05-16	2020-03-17	-21	-1	-65	-5	0	0	0	0	1	0	1	0
Dawson, Montana, US	30021	Montana	2020-03-13	2020-03-28	2020-04-26	1	0	0	0	14	22.2857142857143	78.5097791537546	3.780148473	Friday	8613	-15	-44	2020-04-02	2020-03-13	2020-05-16	2020-03-17	-20	0	-64	-4	0	0	0	0	1	0	1	0
Dawson, Montana, US	30021	Montana	2020-03-14	2020-03-28	2020-04-26	1	0	0	0	47	25.4285714285714	78.5097791537546	3.780148473	Saturday	8613	-14	-43	2020-04-02	2020-03-13	2020-05-16	2020-03-17	-19	1	-63	-3	0	1	0	0	1	0	1	1
Dawson, Montana, US	30021	Montana	2020-03-15	2020-03-28	2020-04-26	1	0	0	0	65	28	78.5097791537546	3.780148473	Sunday	8613	-13	-42	2020-04-02	2020-03-13	2020-05-16	2020-03-17	-18	2	-62	-2	0	1	0	0	1	0	1	1
Dawson, Montana, US	30021	Montana	2020-03-16	2020-03-28	2020-04-26	1	0	0	0	48	32	78.5097791537546	3.780148473	Monday	8613	-12	-41	2020-04-02	2020-03-13	2020-05-16	2020-03-17	-17	3	-61	-1	0	1	0	0	1	0	1	1
Dawson, Montana, US	30021	Montana	2020-03-17	2020-03-28	2020-04-26	1	0	0	0	29	34	78.5097791537546	3.780148473	Tuesday	8613	-11	-40	2020-04-02	2020-03-13	2020-05-16	2020-03-17	-16	4	-60	0	0	1	0	0	1	0	0	1
Dawson, Montana, US	30021	Montana	2020-03-18	2020-03-28	2020-04-26	1	0	0	0	38	36.7142857142857	78.5097791537546	3.780148473	Wednesday	8613	-10	-39	2020-04-02	2020-03-13	2020-05-16	2020-03-17	-15	5	-59	1	0	1	0	1	1	0	0	1
Dawson, Montana, US	30021	Montana	2020-03-19	2020-03-28	2020-04-26	1	0	0	0	38	39.8571428571429	78.5097791537546	3.780148473	Thursday	8613	-9	-38	2020-04-02	2020-03-13	2020-05-16	2020-03-17	-14	6	-58	2	0	1	0	1	1	0	0	1
Dawson, Montana, US	30021	Montana	2020-03-20	2020-03-28	2020-04-26	1	0	0	0	46	44.4285714285714	78.5097791537546	3.780148473	Friday	8613	-8	-37	2020-04-02	2020-03-13	2020-05-16	2020-03-17	-13	7	-57	3	0	1	0	1	1	0	0	1
Dawson, Montana, US	30021	Montana	2020-03-21	2020-03-28	2020-04-26	1	0	0	0	54	45.4285714285714	78.5097791537546	3.780148473	Saturday	8613	-7	-36	2020-04-02	2020-03-13	2020-05-16	2020-03-17	-12	8	-56	4	0	1	0	1	1	0	0	1
Dawson, Montana, US	30021	Montana	2020-03-22	2020-03-28	2020-04-26	1	0	0	0	69	46	78.5097791537546	3.780148473	Sunday	8613	-6	-35	2020-04-02	2020-03-13	2020-05-16	2020-03-17	-11	9	-55	5	0	1	0	1	1	0	0	1
Dawson, Montana, US	30021	Montana	2020-03-23	2020-03-28	2020-04-26	1	0	0	0	42	45.1428571428571	78.5097791537546	3.780148473	Monday	8613	-5	-34	2020-04-02	2020-03-13	2020-05-16	2020-03-17	-10	10	-54	6	0	1	0	1	1	0	0	1
Dawson, Montana, US	30021	Montana	2020-03-24	2020-03-28	2020-04-26	1	0	0	0	44	47.2857142857143	78.5097791537546	3.780148473	Tuesday	8613	-4	-33	2020-04-02	2020-03-13	2020-05-16	2020-03-17	-9	11	-53	7	0	1	0	1	1	0	0	1
Dawson, Montana, US	30021	Montana	2020-03-25	2020-03-28	2020-04-26	1	0	0	0	33	46.5714285714286	78.5097791537546	3.780148473	Wednesday	8613	-3	-32	2020-04-02	2020-03-13	2020-05-16	2020-03-17	-8	12	-52	8	0	1	0	1	1	0	0	1
Dawson, Montana, US	30021	Montana	2020-03-26	2020-03-28	2020-04-26	1	0	0	0	31	45.5714285714286	78.5097791537546	3.780148473	Thursday	8613	-2	-31	2020-04-02	2020-03-13	2020-05-16	2020-03-17	-7	13	-51	9	0	1	0	1	1	0	0	1
Dawson, Montana, US	30021	Montana	2020-03-27	2020-03-28	2020-04-26	1	0	0	0	20	41.8571428571429	78.5097791537546	3.780148473	Friday	8613	-1	-30	2020-04-02	2020-03-13	2020-05-16	2020-03-17	-6	14	-50	10	0	1	0	1	1	0	0	1
Dawson, Montana, US	30021	Montana	2020-03-28	2020-03-28	2020-04-26	1	0	0	0	56	42.1428571428571	78.5097791537546	3.780148473	Saturday	8613	0	-29	2020-04-02	2020-03-13	2020-05-16	2020-03-17	-5	15	-49	11	0	1	0	1	1	0	0	1
Dawson, Montana, US	30021	Montana	2020-03-29	2020-03-28	2020-04-26	1	1	0	0	74	42.8571428571429	78.5097791537546	3.780148473	Sunday	8613	1	-28	2020-04-02	2020-03-13	2020-05-16	2020-03-17	-4	16	-48	12	0	1	0	1	1	0	0	1
Dawson, Montana, US	30021	Montana	2020-03-30	2020-03-28	2020-04-26	1	1	0	0	41	42.7142857142857	78.5097791537546	3.780148473	Monday	8613	2	-27	2020-04-02	2020-03-13	2020-05-16	2020-03-17	-3	17	-47	13	0	1	0	1	1	0	0	1
Dawson, Montana, US	30021	Montana	2020-03-31	2020-03-28	2020-04-26	1	1	0	0	45	42.8571428571429	78.5097791537546	3.780148473	Tuesday	8613	3	-26	2020-04-02	2020-03-13	2020-05-16	2020-03-17	-2	18	-46	14	0	1	0	1	1	0	0	1
Dawson, Montana, US	30021	Montana	2020-04-01	2020-03-28	2020-04-26	1	1	0	0	55	46	78.5097791537546	3.780148473	Wednesday	8613	4	-25	2020-04-02	2020-03-13	2020-05-16	2020-03-17	-1	19	-45	15	0	1	0	1	1	0	0	1
Dawson, Montana, US	30021	Montana	2020-04-02	2020-03-28	2020-04-26	1	1	0	0	43	47.7142857142857	78.5097791537546	3.780148473	Thursday	8613	5	-24	2020-04-02	2020-03-13	2020-05-16	2020-03-17	0	20	-44	16	0	1	0	1	1	0	0	1
Dawson, Montana, US	30021	Montana	2020-04-03	2020-03-28	2020-04-26	1	1	0	0	50	52	78.5097791537546	3.780148473	Friday	8613	6	-23	2020-04-02	2020-03-13	2020-05-16	2020-03-17	1	21	-43	17	1	1	0	1	1	1	0	1
Dawson, Montana, US	30021	Montana	2020-04-04	2020-03-28	2020-04-26	1	1	0	0	66	53.4285714285714	78.5097791537546	3.780148473	Saturday	8613	7	-22	2020-04-02	2020-03-13	2020-05-16	2020-03-17	2	22	-42	18	1	1	0	1	1	1	0	1
Dawson, Montana, US	30021	Montana	2020-04-05	2020-03-28	2020-04-26	1	1	0	0	66	52.2857142857143	78.5097791537546	3.780148473	Sunday	8613	8	-21	2020-04-02	2020-03-13	2020-05-16	2020-03-17	3	23	-41	19	1	1	0	1	1	1	0	1
Dawson, Montana, US	30021	Montana	2020-04-06	2020-03-28	2020-04-26	1	1	0	0	52	53.8571428571429	78.5097791537546	3.780148473	Monday	8613	9	-20	2020-04-02	2020-03-13	2020-05-16	2020-03-17	4	24	-40	20	1	1	0	1	1	1	0	1
Dawson, Montana, US	30021	Montana	2020-04-07	2020-03-28	2020-04-26	1	1	0	0	43	53.5714285714286	78.5097791537546	3.780148473	Tuesday	8613	10	-19	2020-04-02	2020-03-13	2020-05-16	2020-03-17	5	25	-39	21	1	1	0	1	1	1	0	1
Dawson, Montana, US	30021	Montana	2020-04-08	2020-03-28	2020-04-26	1	1	0	0	40	51.4285714285714	78.5097791537546	3.780148473	Wednesday	8613	11	-18	2020-04-02	2020-03-13	2020-05-16	2020-03-17	6	26	-38	22	1	1	0	1	1	1	0	1
Dawson, Montana, US	30021	Montana	2020-04-09	2020-03-28	2020-04-26	1	1	0	0	41	51.1428571428571	78.5097791537546	3.780148473	Thursday	8613	12	-17	2020-04-02	2020-03-13	2020-05-16	2020-03-17	7	27	-37	23	1	1	0	1	1	1	0	1
Dawson, Montana, US	30021	Montana	2020-04-10	2020-03-28	2020-04-26	1	1	0	0	43	50.1428571428571	78.5097791537546	3.780148473	Friday	8613	13	-16	2020-04-02	2020-03-13	2020-05-16	2020-03-17	8	28	-36	24	1	1	0	1	1	1	0	1
Dawson, Montana, US	30021	Montana	2020-04-11	2020-03-28	2020-04-26	1	1	0	0	62	49.5714285714286	78.5097791537546	3.780148473	Saturday	8613	14	-15	2020-04-02	2020-03-13	2020-05-16	2020-03-17	9	29	-35	25	1	1	0	1	1	1	0	1
Dawson, Montana, US	30021	Montana	2020-04-12	2020-03-28	2020-04-26	1	1	0	0	76	51	78.5097791537546	3.780148473	Sunday	8613	15	-14	2020-04-02	2020-03-13	2020-05-16	2020-03-17	10	30	-34	26	1	1	0	1	1	1	0	1
Dawson, Montana, US	30021	Montana	2020-04-13	2020-03-28	2020-04-26	1	1	0	0	58	51.8571428571429	78.5097791537546	3.780148473	Monday	8613	16	-13	2020-04-02	2020-03-13	2020-05-16	2020-03-17	11	31	-33	27	1	1	0	1	1	1	0	1
Dawson, Montana, US	30021	Montana	2020-04-14	2020-03-28	2020-04-26	1	1	0	0	41	51.5714285714286	78.5097791537546	3.780148473	Tuesday	8613	17	-12	2020-04-02	2020-03-13	2020-05-16	2020-03-17	12	32	-32	28	1	1	0	1	1	1	0	1
Dawson, Montana, US	30021	Montana	2020-04-15	2020-03-28	2020-04-26	1	1	0	0	28	49.8571428571429	78.5097791537546	3.780148473	Wednesday	8613	18	-11	2020-04-02	2020-03-13	2020-05-16	2020-03-17	13	33	-31	29	1	1	0	1	1	1	0	1
Dawson, Montana, US	30021	Montana	2020-04-16	2020-03-28	2020-04-26	1	1	0	0	25	47.5714285714286	78.5097791537546	3.780148473	Thursday	8613	19	-10	2020-04-02	2020-03-13	2020-05-16	2020-03-17	14	34	-30	30	1	1	0	1	1	1	0	1
Dawson, Montana, US	30021	Montana	2020-04-17	2020-03-28	2020-04-26	1	1	0	0	41	47.2857142857143	78.5097791537546	3.780148473	Friday	8613	20	-9	2020-04-02	2020-03-13	2020-05-16	2020-03-17	15	35	-29	31	1	1	0	1	1	1	0	1
Dawson, Montana, US	30021	Montana	2020-04-18	2020-03-28	2020-04-26	1	1	0	0	52	45.8571428571429	78.5097791537546	3.780148473	Saturday	8613	21	-8	2020-04-02	2020-03-13	2020-05-16	2020-03-17	16	36	-28	32	1	1	0	1	1	1	0	1
Dawson, Montana, US	30021	Montana	2020-04-19	2020-03-28	2020-04-26	1	1	0	0	59	43.4285714285714	78.5097791537546	3.780148473	Sunday	8613	22	-7	2020-04-02	2020-03-13	2020-05-16	2020-03-17	17	37	-27	33	1	1	0	1	1	1	0	1
Dawson, Montana, US	30021	Montana	2020-04-20	2020-03-28	2020-04-26	1	1	0	0	43	41.2857142857143	78.5097791537546	3.780148473	Monday	8613	23	-6	2020-04-02	2020-03-13	2020-05-16	2020-03-17	18	38	-26	34	1	1	0	1	1	1	0	1
Dawson, Montana, US	30021	Montana	2020-04-21	2020-03-28	2020-04-26	1	1	0	0	40	41.1428571428571	78.5097791537546	3.780148473	Tuesday	8613	24	-5	2020-04-02	2020-03-13	2020-05-16	2020-03-17	19	39	-25	35	1	1	0	1	1	1	0	1
Dawson, Montana, US	30021	Montana	2020-04-22	2020-03-28	2020-04-26	1	1	0	0	35	42.1428571428571	78.5097791537546	3.780148473	Wednesday	8613	25	-4	2020-04-02	2020-03-13	2020-05-16	2020-03-17	20	40	-24	36	1	1	0	1	1	1	0	1
Dawson, Montana, US	30021	Montana	2020-04-23	2020-03-28	2020-04-26	1	1	0	0	28	42.5714285714286	78.5097791537546	3.780148473	Thursday	8613	26	-3	2020-04-02	2020-03-13	2020-05-16	2020-03-17	21	41	-23	37	1	1	0	1	1	1	0	1
Dawson, Montana, US	30021	Montana	2020-04-24	2020-03-28	2020-04-26	1	1	0	0	25	40.2857142857143	78.5097791537546	3.780148473	Friday	8613	27	-2	2020-04-02	2020-03-13	2020-05-16	2020-03-17	22	42	-22	38	1	1	0	1	1	1	0	1
Dawson, Montana, US	30021	Montana	2020-04-25	2020-03-28	2020-04-26	1	1	0	0	33	37.5714285714286	78.5097791537546	3.780148473	Saturday	8613	28	-1	2020-04-02	2020-03-13	2020-05-16	2020-03-17	23	43	-21	39	1	1	0	1	1	1	0	1
Dawson, Montana, US	30021	Montana	2020-04-26	2020-03-28	2020-04-26	0	1	0	0	40	34.8571428571429	78.5097791537546	3.780148473	Sunday	8613	29	0	2020-04-02	2020-03-13	2020-05-16	2020-03-17	24	44	-20	40	1	1	0	1	1	1	0	1
Dawson, Montana, US	30021	Montana	2020-04-27	2020-03-28	2020-04-26	0	1	0	0	30	33	78.5097791537546	3.780148473	Monday	8613	30	1	2020-04-02	2020-03-13	2020-05-16	2020-03-17	25	45	-19	41	1	1	0	1	1	1	0	1
Dawson, Montana, US	30021	Montana	2020-04-28	2020-03-28	2020-04-26	0	1	0	0	34	32.1428571428571	78.5097791537546	3.780148473	Tuesday	8613	31	2	2020-04-02	2020-03-13	2020-05-16	2020-03-17	26	46	-18	42	1	1	0	1	1	1	0	1
Dawson, Montana, US	30021	Montana	2020-04-29	2020-03-28	2020-04-26	0	1	0	0	19	29.8571428571429	78.5097791537546	3.780148473	Wednesday	8613	32	3	2020-04-02	2020-03-13	2020-05-16	2020-03-17	27	47	-17	43	1	1	0	1	1	1	0	1
Dawson, Montana, US	30021	Montana	2020-04-30	2020-03-28	2020-04-26	0	1	0	0	18	28.4285714285714	78.5097791537546	3.780148473	Thursday	8613	33	4	2020-04-02	2020-03-13	2020-05-16	2020-03-17	28	48	-16	44	1	1	0	1	1	1	0	1
Dawson, Montana, US	30021	Montana	2020-05-01	2020-03-28	2020-04-26	0	1	0	0	24	28.2857142857143	78.5097791537546	3.780148473	Friday	8613	34	5	2020-04-02	2020-03-13	2020-05-16	2020-03-17	29	49	-15	45	1	1	0	1	1	1	0	1
Dawson, Montana, US	30021	Montana	2020-05-02	2020-03-28	2020-04-26	0	1	0	0	34	28.4285714285714	78.5097791537546	3.780148473	Saturday	8613	35	6	2020-04-02	2020-03-13	2020-05-16	2020-03-17	30	50	-14	46	1	1	0	1	1	1	0	1
Dawson, Montana, US	30021	Montana	2020-05-03	2020-03-28	2020-04-26	0	1	0	0	45	29.1428571428571	78.5097791537546	3.780148473	Sunday	8613	36	7	2020-04-02	2020-03-13	2020-05-16	2020-03-17	31	51	-13	47	1	1	0	1	1	1	0	1
Dawson, Montana, US	30021	Montana	2020-05-04	2020-03-28	2020-04-26	0	1	0	0	29	29	78.5097791537546	3.780148473	Monday	8613	37	8	2020-04-02	2020-03-13	2020-05-16	2020-03-17	32	52	-12	48	1	1	0	1	1	1	0	1
Dawson, Montana, US	30021	Montana	2020-05-05	2020-03-28	2020-04-26	0	1	0	0	24	27.5714285714286	78.5097791537546	3.780148473	Tuesday	8613	38	9	2020-04-02	2020-03-13	2020-05-16	2020-03-17	33	53	-11	49	1	1	0	1	1	1	0	1
Dawson, Montana, US	30021	Montana	2020-05-06	2020-03-28	2020-04-26	0	1	0	0	25	28.4285714285714	78.5097791537546	3.780148473	Wednesday	8613	39	10	2020-04-02	2020-03-13	2020-05-16	2020-03-17	34	54	-10	50	1	1	0	1	1	1	0	1
Dawson, Montana, US	30021	Montana	2020-05-07	2020-03-28	2020-04-26	0	1	0	0	23	29.1428571428571	78.5097791537546	3.780148473	Thursday	8613	40	11	2020-04-02	2020-03-13	2020-05-16	2020-03-17	35	55	-9	51	1	1	0	1	1	1	0	1
Dawson, Montana, US	30021	Montana	2020-05-08	2020-03-28	2020-04-26	0	1	0	0	34	30.5714285714286	78.5097791537546	3.780148473	Friday	8613	41	12	2020-04-02	2020-03-13	2020-05-16	2020-03-17	36	56	-8	52	1	1	0	1	1	1	0	1
Dawson, Montana, US	30021	Montana	2020-05-09	2020-03-28	2020-04-26	0	1	0	0	25	29.2857142857143	78.5097791537546	3.780148473	Saturday	8613	42	13	2020-04-02	2020-03-13	2020-05-16	2020-03-17	37	57	-7	53	1	1	0	1	1	1	0	1
Dawson, Montana, US	30021	Montana	2020-05-10	2020-03-28	2020-04-26	0	1	0	0	42	28.8571428571429	78.5097791537546	3.780148473	Sunday	8613	43	14	2020-04-02	2020-03-13	2020-05-16	2020-03-17	38	58	-6	54	1	1	0	1	1	1	0	1
Dawson, Montana, US	30021	Montana	2020-05-11	2020-03-28	2020-04-26	0	1	0	0	20	27.5714285714286	78.5097791537546	3.780148473	Monday	8613	44	15	2020-04-02	2020-03-13	2020-05-16	2020-03-17	39	59	-5	55	1	1	0	1	1	1	0	1
Dawson, Montana, US	30021	Montana	2020-05-12	2020-03-28	2020-04-26	0	1	0	0	47	30.8571428571429	78.5097791537546	3.780148473	Tuesday	8613	45	16	2020-04-02	2020-03-13	2020-05-16	2020-03-17	40	60	-4	56	1	1	0	1	1	1	0	1
Dawson, Montana, US	30021	Montana	2020-05-13	2020-03-28	2020-04-26	0	1	0	0	37	32.5714285714286	78.5097791537546	3.780148473	Wednesday	8613	46	17	2020-04-02	2020-03-13	2020-05-16	2020-03-17	41	61	-3	57	1	1	0	1	1	1	0	1
Dawson, Montana, US	30021	Montana	2020-05-14	2020-03-28	2020-04-26	0	1	0	0	20	32.1428571428571	78.5097791537546	3.780148473	Thursday	8613	47	18	2020-04-02	2020-03-13	2020-05-16	2020-03-17	42	62	-2	58	1	1	0	1	1	1	0	1
Dawson, Montana, US	30021	Montana	2020-05-15	2020-03-28	2020-04-26	0	1	0	0	36	32.4285714285714	78.5097791537546	3.780148473	Friday	8613	48	19	2020-04-02	2020-03-13	2020-05-16	2020-03-17	43	63	-1	59	1	1	0	1	1	1	0	1
Dawson, Montana, US	30021	Montana	2020-05-16	2020-03-28	2020-04-26	0	1	0	0	26	32.5714285714286	78.5097791537546	3.780148473	Saturday	8613	49	20	2020-04-02	2020-03-13	2020-05-16	2020-03-17	44	64	0	60	1	1	0	1	0	1	0	1
Dawson, Montana, US	30021	Montana	2020-05-17	2020-03-28	2020-04-26	0	1	0	0	43	32.7142857142857	78.5097791537546	3.780148473	Sunday	8613	50	21	2020-04-02	2020-03-13	2020-05-16	2020-03-17	45	65	1	61	1	1	1	1	0	1	0	1
Dawson, Montana, US	30021	Montana	2020-05-18	2020-03-28	2020-04-26	0	1	0	0	23	33.1428571428571	78.5097791537546	3.780148473	Monday	8613	51	22	2020-04-02	2020-03-13	2020-05-16	2020-03-17	46	66	2	62	1	1	1	1	0	1	0	1
Dawson, Montana, US	30021	Montana	2020-05-19	2020-03-28	2020-04-26	0	1	0	0	24	29.8571428571429	78.5097791537546	3.780148473	Tuesday	8613	52	23	2020-04-02	2020-03-13	2020-05-16	2020-03-17	47	67	3	63	1	1	1	1	0	1	0	1
Dawson, Montana, US	30021	Montana	2020-05-20	2020-03-28	2020-04-26	0	1	0	0	26	28.2857142857143	78.5097791537546	3.780148473	Wednesday	8613	53	24	2020-04-02	2020-03-13	2020-05-16	2020-03-17	48	68	4	64	1	1	1	1	0	1	0	1
Dawson, Montana, US	30021	Montana	2020-05-21	2020-03-28	2020-04-26	0	1	0	0	20	28.2857142857143	78.5097791537546	3.780148473	Thursday	8613	54	25	2020-04-02	2020-03-13	2020-05-16	2020-03-17	49	69	5	65	1	1	1	1	0	1	0	1
Dawson, Montana, US	30021	Montana	2020-05-22	2020-03-28	2020-04-26	0	1	0	0	23	26.4285714285714	78.5097791537546	3.780148473	Friday	8613	55	26	2020-04-02	2020-03-13	2020-05-16	2020-03-17	50	70	6	66	1	1	1	1	0	1	0	1
Dawson, Montana, US	30021	Montana	2020-05-23	2020-03-28	2020-04-26	0	1	0	0	38	28.1428571428571	78.5097791537546	3.780148473	Saturday	8613	56	27	2020-04-02	2020-03-13	2020-05-16	2020-03-17	51	71	7	67	1	1	1	1	0	1	0	1
Dawson, Montana, US	30021	Montana	2020-05-24	2020-03-28	2020-04-26	0	1	0	0	44	28.2857142857143	78.5097791537546	3.780148473	Sunday	8613	57	28	2020-04-02	2020-03-13	2020-05-16	2020-03-17	52	72	8	68	1	1	1	1	0	1	0	1
Dawson, Montana, US	30021	Montana	2020-05-25	2020-03-28	2020-04-26	0	1	0	0	38	30.4285714285714	78.5097791537546	3.780148473	Monday	8613	58	29	2020-04-02	2020-03-13	2020-05-16	2020-03-17	53	73	9	69	1	1	1	1	0	1	0	1
Dawson, Montana, US	30021	Montana	2020-05-26	2020-03-28	2020-04-26	0	1	0	0	31	31.4285714285714	78.5097791537546	3.780148473	Tuesday	8613	59	30	2020-04-02	2020-03-13	2020-05-16	2020-03-17	54	74	10	70	1	1	1	1	0	1	0	1
Dawson, Montana, US	30021	Montana	2020-05-27	2020-03-28	2020-04-26	0	1	0	0	29	31.8571428571429	78.5097791537546	3.780148473	Wednesday	8613	60	31	2020-04-02	2020-03-13	2020-05-16	2020-03-17	55	75	11	71	1	1	1	1	0	1	0	1
Dawson, Montana, US	30021	Montana	2020-05-28	2020-03-28	2020-04-26	0	1	0	0	21	32	78.5097791537546	3.780148473	Thursday	8613	61	32	2020-04-02	2020-03-13	2020-05-16	2020-03-17	56	76	12	72	1	1	1	1	0	1	0	1
Dawson, Montana, US	30021	Montana	2020-05-29	2020-03-28	2020-04-26	0	1	0	0	25	32.2857142857143	78.5097791537546	3.780148473	Friday	8613	62	33	2020-04-02	2020-03-13	2020-05-16	2020-03-17	57	77	13	73	1	1	1	1	0	1	0	1
Dawson, Montana, US	30021	Montana	2020-05-30	2020-03-28	2020-04-26	0	1	0	0	35	31.8571428571429	78.5097791537546	3.780148473	Saturday	8613	63	34	2020-04-02	2020-03-13	2020-05-16	2020-03-17	58	78	14	74	1	1	1	1	0	1	0	1
Dawson, Montana, US	30021	Montana	2020-05-31	2020-03-28	2020-04-26	0	1	0	0	32	30.1428571428571	78.5097791537546	3.780148473	Sunday	8613	64	35	2020-04-02	2020-03-13	2020-05-16	2020-03-17	59	79	15	75	1	1	1	1	0	1	0	1
Dawson, Montana, US	30021	Montana	2020-06-01	2020-03-28	2020-04-26	0	1	0	0	20	27.5714285714286	78.5097791537546	3.780148473	Monday	8613	65	36	2020-04-02	2020-03-13	2020-05-16	2020-03-17	60	80	16	76	1	1	1	1	0	1	0	1
Dawson, Montana, US	30021	Montana	2020-06-02	2020-03-28	2020-04-26	0	1	0	0	19	25.8571428571429	78.5097791537546	3.780148473	Tuesday	8613	66	37	2020-04-02	2020-03-13	2020-05-16	2020-03-17	61	81	17	77	1	1	1	1	0	1	0	1
Dawson, Montana, US	30021	Montana	2020-06-03	2020-03-28	2020-04-26	0	1	0	0	19	24.4285714285714	78.5097791537546	3.780148473	Wednesday	8613	67	38	2020-04-02	2020-03-13	2020-05-16	2020-03-17	62	82	18	78	1	1	1	1	0	1	0	1
Dawson, Montana, US	30021	Montana	2020-06-04	2020-03-28	2020-04-26	0	1	0	0	24	24.8571428571429	78.5097791537546	3.780148473	Thursday	8613	68	39	2020-04-02	2020-03-13	2020-05-16	2020-03-17	63	83	19	79	1	1	1	1	0	1	0	1
Dawson, Montana, US	30021	Montana	2020-06-05	2020-03-28	2020-04-26	0	1	0	0	24	24.7142857142857	78.5097791537546	3.780148473	Friday	8613	69	40	2020-04-02	2020-03-13	2020-05-16	2020-03-17	64	84	20	80	1	1	1	1	0	1	0	1
Dawson, Montana, US	30021	Montana	2020-06-06	2020-03-28	2020-04-26	0	1	0	0	42	25.7142857142857	78.5097791537546	3.780148473	Saturday	8613	70	41	2020-04-02	2020-03-13	2020-05-16	2020-03-17	65	85	21	81	1	1	1	1	0	1	0	1
Dawson, Montana, US	30021	Montana	2020-06-07	2020-03-28	2020-04-26	0	1	0	0	35	26.1428571428571	78.5097791537546	3.780148473	Sunday	8613	71	42	2020-04-02	2020-03-13	2020-05-16	2020-03-17	66	86	22	82	1	1	1	1	0	1	0	1
Dawson, Montana, US	30021	Montana	2020-06-08	2020-03-28	2020-04-26	0	1	0	0	22	26.4285714285714	78.5097791537546	3.780148473	Monday	8613	72	43	2020-04-02	2020-03-13	2020-05-16	2020-03-17	67	87	23	83	1	1	1	1	0	1	0	1
Dawson, Montana, US	30021	Montana	2020-06-09	2020-03-28	2020-04-26	0	1	0	0	21	26.7142857142857	78.5097791537546	3.780148473	Tuesday	8613	73	44	2020-04-02	2020-03-13	2020-05-16	2020-03-17	68	88	24	84	1	1	1	1	0	1	0	1
Dawson, Montana, US	30021	Montana	2020-06-10	2020-03-28	2020-04-26	0	1	0	0	23	27.2857142857143	78.5097791537546	3.780148473	Wednesday	8613	74	45	2020-04-02	2020-03-13	2020-05-16	2020-03-17	69	89	25	85	1	1	1	1	0	1	0	1
Dawson, Montana, US	30021	Montana	2020-06-11	2020-03-28	2020-04-26	0	1	0	0	17	26.2857142857143	78.5097791537546	3.780148473	Thursday	8613	75	46	2020-04-02	2020-03-13	2020-05-16	2020-03-17	70	90	26	86	1	1	1	1	0	1	0	1
Dawson, Montana, US	30021	Montana	2020-06-12	2020-03-28	2020-04-26	0	1	0	0	23	26.1428571428571	78.5097791537546	3.780148473	Friday	8613	76	47	2020-04-02	2020-03-13	2020-05-16	2020-03-17	71	91	27	87	1	1	1	1	0	1	0	1
Dawson, Montana, US	30021	Montana	2020-06-13	2020-03-28	2020-04-26	0	1	0	0	29	24.2857142857143	78.5097791537546	3.780148473	Saturday	8613	77	48	2020-04-02	2020-03-13	2020-05-16	2020-03-17	72	92	28	88	1	1	1	1	0	1	0	1
Dawson, Montana, US	30021	Montana	2020-06-14	2020-03-28	2020-04-26	0	1	0	0	32	23.8571428571429	78.5097791537546	3.780148473	Sunday	8613	78	49	2020-04-02	2020-03-13	2020-05-16	2020-03-17	73	93	29	89	1	1	1	1	0	1	0	1
Dawson, Montana, US	30021	Montana	2020-06-15	2020-03-28	2020-04-26	0	1	0	0	33	25.4285714285714	78.5097791537546	3.780148473	Monday	8613	79	50	2020-04-02	2020-03-13	2020-05-16	2020-03-17	74	94	30	90	1	1	1	1	0	1	0	1
Dawson, Montana, US	30021	Montana	2020-06-16	2020-03-28	2020-04-26	0	1	0	0	26	26.1428571428571	78.5097791537546	3.780148473	Tuesday	8613	80	51	2020-04-02	2020-03-13	2020-05-16	2020-03-17	75	95	31	91	1	1	1	1	0	1	0	1
Dawson, Montana, US	30021	Montana	2020-06-17	2020-03-28	2020-04-26	0	1	0	0	25	26.4285714285714	78.5097791537546	3.780148473	Wednesday	8613	81	52	2020-04-02	2020-03-13	2020-05-16	2020-03-17	76	96	32	92	1	1	1	1	0	1	0	1
Dawson, Montana, US	30021	Montana	2020-06-18	2020-03-28	2020-04-26	0	1	0	0	25	27.5714285714286	78.5097791537546	3.780148473	Thursday	8613	82	53	2020-04-02	2020-03-13	2020-05-16	2020-03-17	77	97	33	93	1	1	1	1	0	1	0	1
Dawson, Montana, US	30021	Montana	2020-06-19	2020-03-28	2020-04-26	0	1	0	0	24	27.7142857142857	78.5097791537546	3.780148473	Friday	8613	83	54	2020-04-02	2020-03-13	2020-05-16	2020-03-17	78	98	34	94	1	1	1	1	0	1	0	1
Dawson, Montana, US	30021	Montana	2020-06-20	2020-03-28	2020-04-26	0	1	1.16103564379426	0.165862234827752	32	28.1428571428571	78.5097791537546	3.780148473	Saturday	8613	84	55	2020-04-02	2020-03-13	2020-05-16	2020-03-17	79	99	35	95	1	1	1	1	0	1	0	1
Dawson, Montana, US	30021	Montana	2020-06-21	2020-03-28	2020-04-26	0	1	1.16103564379426	0.331724469655504	31	28	78.5097791537546	3.780148473	Sunday	8613	85	56	2020-04-02	2020-03-13	2020-05-16	2020-03-17	80	100	36	96	1	1	1	1	0	1	0	1
Dawson, Montana, US	30021	Montana	2020-06-22	2020-03-28	2020-04-26	0	1	1.16103564379426	0.497586704483256	24	26.7142857142857	78.5097791537546	3.780148473	Monday	8613	86	57	2020-04-02	2020-03-13	2020-05-16	2020-03-17	81	101	37	97	1	1	1	1	0	1	0	1
Dawson, Montana, US	30021	Montana	2020-06-23	2020-03-28	2020-04-26	0	1	2.32207128758853	0.82931117413876	26	26.7142857142857	78.5097791537546	3.780148473	Tuesday	8613	87	58	2020-04-02	2020-03-13	2020-05-16	2020-03-17	82	102	38	98	1	1	1	1	0	1	0	1
Dawson, Montana, US	30021	Montana	2020-06-24	2020-03-28	2020-04-26	0	1	3.48310693138279	1.32689787862202	30	27.4285714285714	78.5097791537546	3.780148473	Wednesday	8613	88	59	2020-04-02	2020-03-13	2020-05-16	2020-03-17	83	103	39	99	1	1	1	1	0	1	0	1
Dawson, Montana, US	30021	Montana	2020-06-25	2020-03-28	2020-04-26	0	1	10.4493207941484	2.81965799207179	29	28	78.5097791537546	3.780148473	Thursday	8613	89	60	2020-04-02	2020-03-13	2020-05-16	2020-03-17	84	104	40	100	1	1	1	1	0	1	0	1
Dawson, Montana, US	30021	Montana	2020-06-26	2020-03-28	2020-04-26	0	1	9.28828515035412	4.1465558706938	26	28.2857142857143	78.5097791537546	3.780148473	Friday	8613	90	61	2020-04-02	2020-03-13	2020-05-16	2020-03-17	85	105	41	101	1	1	1	1	0	1	0	1
Dawson, Montana, US	30021	Montana	2020-06-27	2020-03-28	2020-04-26	0	1	9.28828515035412	5.30759151448807	35	28.7142857142857	78.5097791537546	3.780148473	Saturday	8613	91	62	2020-04-02	2020-03-13	2020-05-16	2020-03-17	86	106	42	102	1	1	1	1	0	1	0	1
Dawson, Montana, US	30021	Montana	2020-06-28	2020-03-28	2020-04-26	0	1	9.28828515035412	6.46862715828233	40	30	78.5097791537546	3.780148473	Sunday	8613	92	63	2020-04-02	2020-03-13	2020-05-16	2020-03-17	87	107	43	103	1	1	1	1	0	1	0	1
Dawson, Montana, US	30021	Montana	2020-06-29	2020-03-28	2020-04-26	0	1	9.28828515035412	7.6296628020766	35	31.5714285714286	78.5097791537546	3.780148473	Monday	8613	93	64	2020-04-02	2020-03-13	2020-05-16	2020-03-17	88	108	44	104	1	1	1	1	0	1	0	1
Dawson, Montana, US	30021	Montana	2020-06-30	2020-03-28	2020-04-26	0	1	9.28828515035412	8.62483621104311	41	33.7142857142857	78.5097791537546	3.780148473	Tuesday	8613	94	65	2020-04-02	2020-03-13	2020-05-16	2020-03-17	89	109	45	105	1	1	1	1	0	1	0	1
Dawson, Montana, US	30021	Montana	2020-07-01	2020-03-28	2020-04-26	0	1	9.28828515035412	9.45414738518187	26	33.1428571428571	78.5097791537546	3.780148473	Wednesday	8613	95	66	2020-04-02	2020-03-13	2020-05-16	2020-03-17	90	110	46	106	1	1	1	1	0	1	0	1
Dawson, Montana, US	30021	Montana	2020-07-02	2020-03-28	2020-04-26	0	1	9.28828515035412	9.28828515035412	22	32.1428571428571	78.5097791537546	3.780148473	Thursday	8613	96	67	2020-04-02	2020-03-13	2020-05-16	2020-03-17	91	111	47	107	1	1	1	1	0	1	0	1
Dawson, Montana, US	30021	Montana	2020-07-03	2020-03-28	2020-04-26	0	1	9.28828515035412	9.28828515035412	26	32.1428571428571	78.5097791537546	3.780148473	Friday	8613	97	68	2020-04-02	2020-03-13	2020-05-16	2020-03-17	92	112	48	108	1	1	1	1	0	1	0	1
Dawson, Montana, US	30021	Montana	2020-07-04	2020-03-28	2020-04-26	0	1	9.28828515035412	9.28828515035412	34	32	78.5097791537546	3.780148473	Saturday	8613	98	69	2020-04-02	2020-03-13	2020-05-16	2020-03-17	93	113	49	109	1	1	1	1	0	1	0	1
Dawson, Montana, US	30021	Montana	2020-07-05	2020-03-28	2020-04-26	0	1	9.28828515035412	9.28828515035412	33	31	78.5097791537546	3.780148473	Sunday	8613	99	70	2020-04-02	2020-03-13	2020-05-16	2020-03-17	94	114	50	110	1	1	1	1	0	1	0	1
De Soto, Louisiana, US	22031	Louisiana	2020-03-01	2020-03-23	2020-05-15	1	0	0	0	31	29.1428571428571	117.964661851864	30.44385413	Sunday	27463	-22	-75	2020-03-28	2020-03-08	2020-06-04	2020-04-05	-27	-7	-95	-35	0	0	0	0	1	0	1	0
De Soto, Louisiana, US	22031	Louisiana	2020-03-02	2020-03-23	2020-05-15	1	0	0	0	12	27.1428571428571	117.964661851864	30.44385413	Monday	27463	-21	-74	2020-03-28	2020-03-08	2020-06-04	2020-04-05	-26	-6	-94	-34	0	0	0	0	1	0	1	0
De Soto, Louisiana, US	22031	Louisiana	2020-03-03	2020-03-23	2020-05-15	1	0	0	0	10	23.5714285714286	117.964661851864	30.44385413	Tuesday	27463	-20	-73	2020-03-28	2020-03-08	2020-06-04	2020-04-05	-25	-5	-93	-33	0	0	0	0	1	0	1	0
De Soto, Louisiana, US	22031	Louisiana	2020-03-04	2020-03-23	2020-05-15	1	0	0	0	15	22	117.964661851864	30.44385413	Wednesday	27463	-19	-72	2020-03-28	2020-03-08	2020-06-04	2020-04-05	-24	-4	-92	-32	0	0	0	0	1	0	1	0
De Soto, Louisiana, US	22031	Louisiana	2020-03-05	2020-03-23	2020-05-15	1	0	0	0	8	18.8571428571429	117.964661851864	30.44385413	Thursday	27463	-18	-71	2020-03-28	2020-03-08	2020-06-04	2020-04-05	-23	-3	-91	-31	0	0	0	0	1	0	1	0
De Soto, Louisiana, US	22031	Louisiana	2020-03-06	2020-03-23	2020-05-15	1	0	0	0	9	16.8571428571429	117.964661851864	30.44385413	Friday	27463	-17	-70	2020-03-28	2020-03-08	2020-06-04	2020-04-05	-22	-2	-90	-30	0	0	0	0	1	0	1	0
De Soto, Louisiana, US	22031	Louisiana	2020-03-07	2020-03-23	2020-05-15	1	0	0	0	19	14.8571428571429	117.964661851864	30.44385413	Saturday	27463	-16	-69	2020-03-28	2020-03-08	2020-06-04	2020-04-05	-21	-1	-89	-29	0	0	0	0	1	0	1	0
De Soto, Louisiana, US	22031	Louisiana	2020-03-08	2020-03-23	2020-05-15	1	0	0	0	38	15.8571428571429	117.964661851864	30.44385413	Sunday	27463	-15	-68	2020-03-28	2020-03-08	2020-06-04	2020-04-05	-20	0	-88	-28	0	0	0	0	1	0	1	0
De Soto, Louisiana, US	22031	Louisiana	2020-03-09	2020-03-23	2020-05-15	1	0	0	0	8	15.2857142857143	117.964661851864	30.44385413	Monday	27463	-14	-67	2020-03-28	2020-03-08	2020-06-04	2020-04-05	-19	1	-87	-27	0	1	0	0	1	0	1	1
De Soto, Louisiana, US	22031	Louisiana	2020-03-10	2020-03-23	2020-05-15	1	0	0	0	10	15.2857142857143	117.964661851864	30.44385413	Tuesday	27463	-13	-66	2020-03-28	2020-03-08	2020-06-04	2020-04-05	-18	2	-86	-26	0	1	0	0	1	0	1	1
De Soto, Louisiana, US	22031	Louisiana	2020-03-11	2020-03-23	2020-05-15	1	0	0	0	9	14.4285714285714	117.964661851864	30.44385413	Wednesday	27463	-12	-65	2020-03-28	2020-03-08	2020-06-04	2020-04-05	-17	3	-85	-25	0	1	0	0	1	0	1	1
De Soto, Louisiana, US	22031	Louisiana	2020-03-12	2020-03-23	2020-05-15	1	0	0	0	7	14.2857142857143	117.964661851864	30.44385413	Thursday	27463	-11	-64	2020-03-28	2020-03-08	2020-06-04	2020-04-05	-16	4	-84	-24	0	1	0	0	1	0	1	1
De Soto, Louisiana, US	22031	Louisiana	2020-03-13	2020-03-23	2020-05-15	1	0	0	0	8	14.1428571428571	117.964661851864	30.44385413	Friday	27463	-10	-63	2020-03-28	2020-03-08	2020-06-04	2020-04-05	-15	5	-83	-23	0	1	0	0	1	0	1	1
De Soto, Louisiana, US	22031	Louisiana	2020-03-14	2020-03-23	2020-05-15	1	0	0	0	19	14.1428571428571	117.964661851864	30.44385413	Saturday	27463	-9	-62	2020-03-28	2020-03-08	2020-06-04	2020-04-05	-14	6	-82	-22	0	1	0	0	1	0	1	1
De Soto, Louisiana, US	22031	Louisiana	2020-03-15	2020-03-23	2020-05-15	1	0	0	0	37	14	117.964661851864	30.44385413	Sunday	27463	-8	-61	2020-03-28	2020-03-08	2020-06-04	2020-04-05	-13	7	-81	-21	0	1	0	0	1	0	1	1
De Soto, Louisiana, US	22031	Louisiana	2020-03-16	2020-03-23	2020-05-15	1	0	0	0	10	14.2857142857143	117.964661851864	30.44385413	Monday	27463	-7	-60	2020-03-28	2020-03-08	2020-06-04	2020-04-05	-12	8	-80	-20	0	1	0	0	1	0	1	1
De Soto, Louisiana, US	22031	Louisiana	2020-03-17	2020-03-23	2020-05-15	1	0	0	0	15	15	117.964661851864	30.44385413	Tuesday	27463	-6	-59	2020-03-28	2020-03-08	2020-06-04	2020-04-05	-11	9	-79	-19	0	1	0	0	1	0	1	1
De Soto, Louisiana, US	22031	Louisiana	2020-03-18	2020-03-23	2020-05-15	1	0	0	0	12	15.4285714285714	117.964661851864	30.44385413	Wednesday	27463	-5	-58	2020-03-28	2020-03-08	2020-06-04	2020-04-05	-10	10	-78	-18	0	1	0	0	1	0	1	1
De Soto, Louisiana, US	22031	Louisiana	2020-03-19	2020-03-23	2020-05-15	1	0	0	0	19	17.1428571428571	117.964661851864	30.44385413	Thursday	27463	-4	-57	2020-03-28	2020-03-08	2020-06-04	2020-04-05	-9	11	-77	-17	0	1	0	0	1	0	1	1
De Soto, Louisiana, US	22031	Louisiana	2020-03-20	2020-03-23	2020-05-15	1	0	0.72825255798711	0.104036079712444	22	19.1428571428571	117.964661851864	30.44385413	Friday	27463	-3	-56	2020-03-28	2020-03-08	2020-06-04	2020-04-05	-8	12	-76	-16	0	1	0	0	1	0	1	1
De Soto, Louisiana, US	22031	Louisiana	2020-03-21	2020-03-23	2020-05-15	1	0	0.72825255798711	0.208072159424889	44	22.7142857142857	117.964661851864	30.44385413	Saturday	27463	-2	-55	2020-03-28	2020-03-08	2020-06-04	2020-04-05	-7	13	-75	-15	0	1	0	0	1	0	1	1
De Soto, Louisiana, US	22031	Louisiana	2020-03-22	2020-03-23	2020-05-15	1	0	0.72825255798711	0.312108239137333	57	25.5714285714286	117.964661851864	30.44385413	Sunday	27463	-1	-54	2020-03-28	2020-03-08	2020-06-04	2020-04-05	-6	14	-74	-14	0	1	0	0	1	0	1	1
De Soto, Louisiana, US	22031	Louisiana	2020-03-23	2020-03-23	2020-05-15	1	0	1.82063139496777	0.572198438418444	28	28.1428571428571	117.964661851864	30.44385413	Monday	27463	0	-53	2020-03-28	2020-03-08	2020-06-04	2020-04-05	-5	15	-73	-13	0	1	0	0	1	0	1	1
De Soto, Louisiana, US	22031	Louisiana	2020-03-24	2020-03-23	2020-05-15	1	1	2.18475767396133	0.884306677555776	33	30.7142857142857	117.964661851864	30.44385413	Tuesday	27463	1	-52	2020-03-28	2020-03-08	2020-06-04	2020-04-05	-4	16	-72	-12	0	1	0	0	1	0	1	1
De Soto, Louisiana, US	22031	Louisiana	2020-03-25	2020-03-23	2020-05-15	1	1	2.91301023194844	1.30045099640555	27	32.8571428571429	117.964661851864	30.44385413	Wednesday	27463	2	-51	2020-03-28	2020-03-08	2020-06-04	2020-04-05	-3	17	-71	-11	0	1	0	0	1	0	1	1
De Soto, Louisiana, US	22031	Louisiana	2020-03-26	2020-03-23	2020-05-15	1	1	4.0053890689291	1.872649434824	24	33.5714285714286	117.964661851864	30.44385413	Thursday	27463	3	-50	2020-03-28	2020-03-08	2020-06-04	2020-04-05	-2	18	-70	-10	0	1	0	0	1	0	1	1
De Soto, Louisiana, US	22031	Louisiana	2020-03-27	2020-03-23	2020-05-15	1	1	4.73364162691621	2.44484787324244	30	34.7142857142857	117.964661851864	30.44385413	Friday	27463	4	-49	2020-03-28	2020-03-08	2020-06-04	2020-04-05	-1	19	-69	-9	0	1	0	0	1	0	1	1
De Soto, Louisiana, US	22031	Louisiana	2020-03-28	2020-03-23	2020-05-15	1	1	7.64665185886465	3.43319063051066	50	35.5714285714286	117.964661851864	30.44385413	Saturday	27463	5	-48	2020-03-28	2020-03-08	2020-06-04	2020-04-05	0	20	-68	-8	0	1	0	0	1	0	1	1
De Soto, Louisiana, US	22031	Louisiana	2020-03-29	2020-03-23	2020-05-15	1	1	9.10315697483887	4.62960554720377	59	35.8571428571429	117.964661851864	30.44385413	Sunday	27463	6	-47	2020-03-28	2020-03-08	2020-06-04	2020-04-05	1	21	-67	-7	1	1	0	0	1	1	1	1
De Soto, Louisiana, US	22031	Louisiana	2020-03-30	2020-03-23	2020-05-15	1	1	10.1955358118195	5.82602046389688	39	37.4285714285714	117.964661851864	30.44385413	Monday	27463	7	-46	2020-03-28	2020-03-08	2020-06-04	2020-04-05	2	22	-66	-6	1	1	0	0	1	1	1	1
De Soto, Louisiana, US	22031	Louisiana	2020-03-31	2020-03-23	2020-05-15	1	1	10.9237883698066	7.07445342044621	30	37	117.964661851864	30.44385413	Tuesday	27463	8	-45	2020-03-28	2020-03-08	2020-06-04	2020-04-05	3	23	-65	-5	1	1	0	0	1	1	1	1
De Soto, Louisiana, US	22031	Louisiana	2020-04-01	2020-03-23	2020-05-15	1	1	14.2009248807486	8.6870126559891	28	37.1428571428571	117.964661851864	30.44385413	Wednesday	27463	9	-44	2020-03-28	2020-03-08	2020-06-04	2020-04-05	4	24	-64	-4	1	1	0	0	1	1	1	1
De Soto, Louisiana, US	22031	Louisiana	2020-04-02	2020-03-23	2020-05-15	1	1	15.2933037177293	10.299571891532	36	38.8571428571429	117.964661851864	30.44385413	Thursday	27463	10	-43	2020-03-28	2020-03-08	2020-06-04	2020-04-05	5	25	-63	-3	1	1	0	0	1	1	1	1
De Soto, Louisiana, US	22031	Louisiana	2020-04-03	2020-03-23	2020-05-15	1	1	16.7498088337035	12.0161672067873	33	39.2857142857143	117.964661851864	30.44385413	Friday	27463	11	-42	2020-03-28	2020-03-08	2020-06-04	2020-04-05	6	26	-62	-2	1	1	0	0	1	1	1	1
De Soto, Louisiana, US	22031	Louisiana	2020-04-04	2020-03-23	2020-05-15	1	1	25.8529658085424	14.6170691995984	53	39.7142857142857	117.964661851864	30.44385413	Saturday	27463	12	-41	2020-03-28	2020-03-08	2020-06-04	2020-04-05	7	27	-61	-1	1	1	0	0	1	1	1	1
De Soto, Louisiana, US	22031	Louisiana	2020-04-05	2020-03-23	2020-05-15	1	1	29.1301023194844	17.4780613916906	60	39.8571428571429	117.964661851864	30.44385413	Sunday	27463	13	-40	2020-03-28	2020-03-08	2020-06-04	2020-04-05	8	28	-60	0	1	1	0	0	1	1	0	1
De Soto, Louisiana, US	22031	Louisiana	2020-04-06	2020-03-23	2020-05-15	1	1	29.8583548774715	20.2870355439266	32	38.8571428571429	117.964661851864	30.44385413	Monday	27463	14	-39	2020-03-28	2020-03-08	2020-06-04	2020-04-05	9	29	-59	1	1	1	0	1	1	1	0	1
De Soto, Louisiana, US	22031	Louisiana	2020-04-07	2020-03-23	2020-05-15	1	1	32.4072388304264	23.3560998954437	33	39.2857142857143	117.964661851864	30.44385413	Tuesday	27463	15	-38	2020-03-28	2020-03-08	2020-06-04	2020-04-05	10	30	-58	2	1	1	0	1	1	1	0	1
De Soto, Louisiana, US	22031	Louisiana	2020-04-08	2020-03-23	2020-05-15	1	1	33.1354913884135	26.0610379679673	31	39.7142857142857	117.964661851864	30.44385413	Wednesday	27463	16	-37	2020-03-28	2020-03-08	2020-06-04	2020-04-05	11	31	-57	3	1	1	0	1	1	1	0	1
De Soto, Louisiana, US	22031	Louisiana	2020-04-09	2020-03-23	2020-05-15	1	1	36.7767541783491	29.1301023194844	38	40	117.964661851864	30.44385413	Thursday	27463	17	-36	2020-03-28	2020-03-08	2020-06-04	2020-04-05	12	32	-56	4	1	1	0	1	1	1	0	1
De Soto, Louisiana, US	22031	Louisiana	2020-04-10	2020-03-23	2020-05-15	1	1	38.9615118523104	32.303202750714	36	40.4285714285714	117.964661851864	30.44385413	Friday	27463	18	-35	2020-03-28	2020-03-08	2020-06-04	2020-04-05	13	33	-55	5	1	1	0	1	1	1	0	1
De Soto, Louisiana, US	22031	Louisiana	2020-04-11	2020-03-23	2020-05-15	1	1	41.5103958052653	34.5399784645315	50	40	117.964661851864	30.44385413	Saturday	27463	19	-34	2020-03-28	2020-03-08	2020-06-04	2020-04-05	14	34	-54	6	1	1	0	1	1	1	0	1
De Soto, Louisiana, US	22031	Louisiana	2020-04-12	2020-03-23	2020-05-15	1	1	45.1516585952008	36.8287722182053	57	39.5714285714286	117.964661851864	30.44385413	Sunday	27463	20	-33	2020-03-28	2020-03-08	2020-06-04	2020-04-05	15	35	-53	7	1	1	0	1	1	1	0	1
De Soto, Louisiana, US	22031	Louisiana	2020-04-13	2020-03-23	2020-05-15	1	1	45.5157848741944	39.0655479320228	32	39.5714285714286	117.964661851864	30.44385413	Monday	27463	21	-32	2020-03-28	2020-03-08	2020-06-04	2020-04-05	16	36	-52	8	1	1	0	1	1	1	0	1
De Soto, Louisiana, US	22031	Louisiana	2020-04-14	2020-03-23	2020-05-15	1	1	47.3364162691621	41.1982875661279	31	39.2857142857143	117.964661851864	30.44385413	Tuesday	27463	22	-31	2020-03-28	2020-03-08	2020-06-04	2020-04-05	17	37	-51	9	1	1	0	1	1	1	0	1
De Soto, Louisiana, US	22031	Louisiana	2020-04-15	2020-03-23	2020-05-15	1	1	48.7929213851364	43.4350632799455	20	37.7142857142857	117.964661851864	30.44385413	Wednesday	27463	23	-30	2020-03-28	2020-03-08	2020-06-04	2020-04-05	18	38	-50	10	1	1	0	1	1	1	0	1
De Soto, Louisiana, US	22031	Louisiana	2020-04-16	2020-03-23	2020-05-15	1	1	50.9776790590977	45.4637668343381	24	35.7142857142857	117.964661851864	30.44385413	Thursday	27463	24	-29	2020-03-28	2020-03-08	2020-06-04	2020-04-05	19	39	-49	11	1	1	0	1	1	1	0	1
De Soto, Louisiana, US	22031	Louisiana	2020-04-17	2020-03-23	2020-05-15	1	1	52.7983104540655	47.4404523488746	26	34.2857142857143	117.964661851864	30.44385413	Friday	27463	25	-28	2020-03-28	2020-03-08	2020-06-04	2020-04-05	20	40	-48	12	1	1	0	1	1	1	0	1
De Soto, Louisiana, US	22031	Louisiana	2020-04-18	2020-03-23	2020-05-15	1	1	55.3471944070204	49.417137863411	44	33.4285714285714	117.964661851864	30.44385413	Saturday	27463	26	-27	2020-03-28	2020-03-08	2020-06-04	2020-04-05	21	41	-47	13	1	1	0	1	1	1	0	1
De Soto, Louisiana, US	22031	Louisiana	2020-04-19	2020-03-23	2020-05-15	1	1	56.8036995229946	51.0817151388101	66	34.7142857142857	117.964661851864	30.44385413	Sunday	27463	27	-26	2020-03-28	2020-03-08	2020-06-04	2020-04-05	22	42	-46	14	1	1	0	1	1	1	0	1
De Soto, Louisiana, US	22031	Louisiana	2020-04-20	2020-03-23	2020-05-15	1	1	57.5319520809817	52.7983104540655	29	34.2857142857143	117.964661851864	30.44385413	Monday	27463	28	-25	2020-03-28	2020-03-08	2020-06-04	2020-04-05	23	43	-45	15	1	1	0	1	1	1	0	1
De Soto, Louisiana, US	22031	Louisiana	2020-04-21	2020-03-23	2020-05-15	1	1	61.1732148709172	54.7749959686019	23	33.1428571428571	117.964661851864	30.44385413	Tuesday	27463	29	-24	2020-03-28	2020-03-08	2020-06-04	2020-04-05	24	44	-44	16	1	1	0	1	1	1	0	1
De Soto, Louisiana, US	22031	Louisiana	2020-04-22	2020-03-23	2020-05-15	1	1	62.2655937078979	56.6996634432821	33	35	117.964661851864	30.44385413	Wednesday	27463	30	-23	2020-03-28	2020-03-08	2020-06-04	2020-04-05	25	45	-43	17	1	1	0	1	1	1	0	1
De Soto, Louisiana, US	22031	Louisiana	2020-04-23	2020-03-23	2020-05-15	1	1	64.0862251028657	58.5723128781061	18	34.1428571428571	117.964661851864	30.44385413	Thursday	27463	31	-22	2020-03-28	2020-03-08	2020-06-04	2020-04-05	26	46	-42	18	1	1	0	1	1	1	0	1
De Soto, Louisiana, US	22031	Louisiana	2020-04-24	2020-03-23	2020-05-15	1	1	65.5427302188399	60.3929442730739	15	32.5714285714286	117.964661851864	30.44385413	Friday	27463	32	-21	2020-03-28	2020-03-08	2020-06-04	2020-04-05	27	47	-41	19	1	1	0	1	1	1	0	1
De Soto, Louisiana, US	22031	Louisiana	2020-04-25	2020-03-23	2020-05-15	1	1	66.9992353348141	62.057521548473	37	31.5714285714286	117.964661851864	30.44385413	Saturday	27463	33	-20	2020-03-28	2020-03-08	2020-06-04	2020-04-05	28	48	-40	20	1	1	0	1	1	1	0	1
De Soto, Louisiana, US	22031	Louisiana	2020-04-26	2020-03-23	2020-05-15	1	1	67.3633616138077	63.5660447043035	43	28.2857142857143	117.964661851864	30.44385413	Sunday	27463	34	-19	2020-03-28	2020-03-08	2020-06-04	2020-04-05	29	49	-39	21	1	1	0	1	1	1	0	1
De Soto, Louisiana, US	22031	Louisiana	2020-04-27	2020-03-23	2020-05-15	1	1	68.0916141717948	65.0745678601339	19	26.8571428571429	117.964661851864	30.44385413	Monday	27463	35	-18	2020-03-28	2020-03-08	2020-06-04	2020-04-05	30	50	-38	22	1	1	0	1	1	1	0	1
De Soto, Louisiana, US	22031	Louisiana	2020-04-28	2020-03-23	2020-05-15	1	1	68.8198667297819	66.1669466971146	28	27.5714285714286	117.964661851864	30.44385413	Tuesday	27463	36	-17	2020-03-28	2020-03-08	2020-06-04	2020-04-05	31	51	-37	23	1	1	0	1	1	1	0	1
De Soto, Louisiana, US	22031	Louisiana	2020-04-29	2020-03-23	2020-05-15	1	1	69.548119287769	67.207307494239	22	26	117.964661851864	30.44385413	Wednesday	27463	37	-16	2020-03-28	2020-03-08	2020-06-04	2020-04-05	32	52	-36	24	1	1	0	1	1	1	0	1
De Soto, Louisiana, US	22031	Louisiana	2020-04-30	2020-03-23	2020-05-15	1	1	69.1839930087754	67.9355600522261	19	26.1428571428571	117.964661851864	30.44385413	Thursday	27463	38	-15	2020-03-28	2020-03-08	2020-06-04	2020-04-05	33	53	-35	25	1	1	0	1	1	1	0	1
De Soto, Louisiana, US	22031	Louisiana	2020-05-01	2020-03-23	2020-05-15	1	1	70.6404981247497	68.6638126102132	10	25.4285714285714	117.964661851864	30.44385413	Friday	27463	39	-14	2020-03-28	2020-03-08	2020-06-04	2020-04-05	34	54	-34	26	1	1	0	1	1	1	0	1
De Soto, Louisiana, US	22031	Louisiana	2020-05-02	2020-03-23	2020-05-15	1	1	72.0970032407239	69.3920651682003	24	23.5714285714286	117.964661851864	30.44385413	Saturday	27463	40	-13	2020-03-28	2020-03-08	2020-06-04	2020-04-05	35	55	-33	27	1	1	0	1	1	1	0	1
De Soto, Louisiana, US	22031	Louisiana	2020-05-03	2020-03-23	2020-05-15	1	1	72.0970032407239	70.0682996863312	46	24	117.964661851864	30.44385413	Sunday	27463	41	-12	2020-03-28	2020-03-08	2020-06-04	2020-04-05	36	56	-32	28	1	1	0	1	1	1	0	1
De Soto, Louisiana, US	22031	Louisiana	2020-05-04	2020-03-23	2020-05-15	1	1	73.5535083566981	70.8485702841745	19	24	117.964661851864	30.44385413	Monday	27463	42	-11	2020-03-28	2020-03-08	2020-06-04	2020-04-05	37	57	-31	29	1	1	0	1	1	1	0	1
De Soto, Louisiana, US	22031	Louisiana	2020-05-05	2020-03-23	2020-05-15	1	1	73.5535083566981	71.5248048023054	20	22.8571428571429	117.964661851864	30.44385413	Tuesday	27463	43	-10	2020-03-28	2020-03-08	2020-06-04	2020-04-05	38	58	-30	30	1	1	0	1	1	1	0	1
De Soto, Louisiana, US	22031	Louisiana	2020-05-06	2020-03-23	2020-05-15	1	1	74.6458871936788	72.2530573602925	24	23.1428571428571	117.964661851864	30.44385413	Wednesday	27463	44	-9	2020-03-28	2020-03-08	2020-06-04	2020-04-05	39	59	-29	31	1	1	0	1	1	1	0	1
De Soto, Louisiana, US	22031	Louisiana	2020-05-07	2020-03-23	2020-05-15	1	1	75.3741397516659	73.1373640378483	17	22.8571428571429	117.964661851864	30.44385413	Thursday	27463	45	-8	2020-03-28	2020-03-08	2020-06-04	2020-04-05	40	60	-28	32	1	1	0	1	1	1	0	1
De Soto, Louisiana, US	22031	Louisiana	2020-05-08	2020-03-23	2020-05-15	1	1	75.7382660306594	73.8656165958354	28	25.4285714285714	117.964661851864	30.44385413	Friday	27463	46	-7	2020-03-28	2020-03-08	2020-06-04	2020-04-05	41	61	-27	33	1	1	0	1	1	1	0	1
De Soto, Louisiana, US	22031	Louisiana	2020-05-09	2020-03-23	2020-05-15	1	1	77.5588974256272	74.6458871936788	27	25.8571428571429	117.964661851864	30.44385413	Saturday	27463	47	-6	2020-03-28	2020-03-08	2020-06-04	2020-04-05	42	62	-26	34	1	1	0	1	1	1	0	1
De Soto, Louisiana, US	22031	Louisiana	2020-05-10	2020-03-23	2020-05-15	1	1	77.9230237046208	75.4781758313783	41	25.1428571428571	117.964661851864	30.44385413	Sunday	27463	48	-5	2020-03-28	2020-03-08	2020-06-04	2020-04-05	43	63	-25	35	1	1	0	1	1	1	0	1
De Soto, Louisiana, US	22031	Louisiana	2020-05-11	2020-03-23	2020-05-15	1	1	78.2871499836143	76.1544103495092	22	25.5714285714286	117.964661851864	30.44385413	Monday	27463	49	-4	2020-03-28	2020-03-08	2020-06-04	2020-04-05	44	64	-24	36	1	1	0	1	1	1	0	1
De Soto, Louisiana, US	22031	Louisiana	2020-05-12	2020-03-23	2020-05-15	1	1	78.2871499836143	76.8306448676401	26	26.4285714285714	117.964661851864	30.44385413	Tuesday	27463	50	-3	2020-03-28	2020-03-08	2020-06-04	2020-04-05	45	65	-23	37	1	1	0	1	1	1	0	1
De Soto, Louisiana, US	22031	Louisiana	2020-05-13	2020-03-23	2020-05-15	1	1	80.4719076575756	77.6629335053397	23	26.2857142857143	117.964661851864	30.44385413	Wednesday	27463	51	-2	2020-03-28	2020-03-08	2020-06-04	2020-04-05	46	66	-22	38	1	1	0	1	1	1	0	1
De Soto, Louisiana, US	22031	Louisiana	2020-05-14	2020-03-23	2020-05-15	1	1	81.2001602155627	78.4952221430392	17	26.2857142857143	117.964661851864	30.44385413	Thursday	27463	52	-1	2020-03-28	2020-03-08	2020-06-04	2020-04-05	47	67	-21	39	1	1	0	1	1	1	0	1
De Soto, Louisiana, US	22031	Louisiana	2020-05-15	2020-03-23	2020-05-15	0	1	81.9284127735499	79.379528820595	18	24.8571428571429	117.964661851864	30.44385413	Friday	27463	53	0	2020-03-28	2020-03-08	2020-06-04	2020-04-05	48	68	-20	40	1	1	0	1	1	1	0	1
De Soto, Louisiana, US	22031	Louisiana	2020-05-16	2020-03-23	2020-05-15	0	1	79.379528820595	79.6396190198761	36	26.1428571428571	117.964661851864	30.44385413	Saturday	27463	54	1	2020-03-28	2020-03-08	2020-06-04	2020-04-05	49	69	-19	41	1	1	0	1	1	1	0	1
De Soto, Louisiana, US	22031	Louisiana	2020-05-17	2020-03-23	2020-05-15	0	1	80.8360339365692	80.0557633387259	48	27.1428571428571	117.964661851864	30.44385413	Sunday	27463	55	2	2020-03-28	2020-03-08	2020-06-04	2020-04-05	50	70	-18	42	1	1	0	1	1	1	0	1
De Soto, Louisiana, US	22031	Louisiana	2020-05-18	2020-03-23	2020-05-15	0	1	81.5642864945563	80.5239256974319	18	26.5714285714286	117.964661851864	30.44385413	Monday	27463	56	3	2020-03-28	2020-03-08	2020-06-04	2020-04-05	51	71	-17	43	1	1	0	1	1	1	0	1
De Soto, Louisiana, US	22031	Louisiana	2020-05-19	2020-03-23	2020-05-15	0	1	82.2925390525434	81.0961241358503	22	26	117.964661851864	30.44385413	Tuesday	27463	57	4	2020-03-28	2020-03-08	2020-06-04	2020-04-05	52	72	-16	44	1	1	0	1	1	1	0	1
De Soto, Louisiana, US	22031	Louisiana	2020-05-20	2020-03-23	2020-05-15	0	1	83.0207916105305	81.4602504148439	17	25.1428571428571	117.964661851864	30.44385413	Wednesday	27463	58	5	2020-03-28	2020-03-08	2020-06-04	2020-04-05	53	73	-15	45	1	1	0	1	1	1	0	1
De Soto, Louisiana, US	22031	Louisiana	2020-05-21	2020-03-23	2020-05-15	0	1	85.5696755634854	82.0844668931185	14	24.7142857142857	117.964661851864	30.44385413	Thursday	27463	59	6	2020-03-28	2020-03-08	2020-06-04	2020-04-05	54	74	-14	46	1	1	0	1	1	1	0	1
De Soto, Louisiana, US	22031	Louisiana	2020-05-22	2020-03-23	2020-05-15	0	1	85.933801842479	82.656665331537	11	23.7142857142857	117.964661851864	30.44385413	Friday	27463	60	7	2020-03-28	2020-03-08	2020-06-04	2020-04-05	55	75	-13	47	1	1	0	1	1	1	0	1
De Soto, Louisiana, US	22031	Louisiana	2020-05-23	2020-03-23	2020-05-15	0	1	85.933801842479	83.592990048949	26	22.2857142857143	117.964661851864	30.44385413	Saturday	27463	61	8	2020-03-28	2020-03-08	2020-06-04	2020-04-05	56	76	-12	48	1	1	0	1	1	1	0	1
De Soto, Louisiana, US	22031	Louisiana	2020-05-24	2020-03-23	2020-05-15	0	1	86.2979281214725	84.3732606467923	45	21.8571428571429	117.964661851864	30.44385413	Sunday	27463	62	9	2020-03-28	2020-03-08	2020-06-04	2020-04-05	57	77	-11	49	1	1	0	1	1	1	0	1
De Soto, Louisiana, US	22031	Louisiana	2020-05-25	2020-03-23	2020-05-15	0	1	87.0261806794596	85.1535312446356	50	26.4285714285714	117.964661851864	30.44385413	Monday	27463	63	10	2020-03-28	2020-03-08	2020-06-04	2020-04-05	58	78	-10	50	1	1	0	1	1	1	0	1
De Soto, Louisiana, US	22031	Louisiana	2020-05-26	2020-03-23	2020-05-15	0	1	87.0261806794596	85.8297657627665	16	25.5714285714286	117.964661851864	30.44385413	Tuesday	27463	64	11	2020-03-28	2020-03-08	2020-06-04	2020-04-05	59	79	-9	51	1	1	0	1	1	1	0	1
De Soto, Louisiana, US	22031	Louisiana	2020-05-27	2020-03-23	2020-05-15	0	1	87.7544332374467	86.5060002808974	18	25.7142857142857	117.964661851864	30.44385413	Wednesday	27463	65	12	2020-03-28	2020-03-08	2020-06-04	2020-04-05	60	80	-8	52	1	1	0	1	1	1	0	1
De Soto, Louisiana, US	22031	Louisiana	2020-05-28	2020-03-23	2020-05-15	0	1	88.1185595164403	86.870126559891	12	25.4285714285714	117.964661851864	30.44385413	Thursday	27463	66	13	2020-03-28	2020-03-08	2020-06-04	2020-04-05	61	81	-7	53	1	1	0	1	1	1	0	1
De Soto, Louisiana, US	22031	Louisiana	2020-05-29	2020-03-23	2020-05-15	0	1	88.1185595164403	87.1822347990283	10	25.2857142857143	117.964661851864	30.44385413	Friday	27463	67	14	2020-03-28	2020-03-08	2020-06-04	2020-04-05	62	82	-6	54	1	1	0	1	1	1	0	1
De Soto, Louisiana, US	22031	Louisiana	2020-05-30	2020-03-23	2020-05-15	0	1	89.5750646324145	87.7024151975905	21	24.5714285714286	117.964661851864	30.44385413	Saturday	27463	68	15	2020-03-28	2020-03-08	2020-06-04	2020-04-05	63	83	-5	55	1	1	0	1	1	1	0	1
De Soto, Louisiana, US	22031	Louisiana	2020-05-31	2020-03-23	2020-05-15	0	1	89.9391909114081	88.2225955961527	37	23.4285714285714	117.964661851864	30.44385413	Sunday	27463	69	16	2020-03-28	2020-03-08	2020-06-04	2020-04-05	64	84	-4	56	1	1	0	1	1	1	0	1
De Soto, Louisiana, US	22031	Louisiana	2020-06-01	2020-03-23	2020-05-15	0	1	89.9391909114081	88.6387399150025	17	18.7142857142857	117.964661851864	30.44385413	Monday	27463	70	17	2020-03-28	2020-03-08	2020-06-04	2020-04-05	65	85	-3	57	1	1	0	1	1	1	0	1
De Soto, Louisiana, US	22031	Louisiana	2020-06-02	2020-03-23	2020-05-15	0	1	90.6674434693952	89.1589203135647	25	20	117.964661851864	30.44385413	Tuesday	27463	71	18	2020-03-28	2020-03-08	2020-06-04	2020-04-05	66	86	-2	58	1	1	0	1	1	1	0	1
De Soto, Louisiana, US	22031	Louisiana	2020-06-03	2020-03-23	2020-05-15	0	1	91.0315697483887	89.6270826722707	14	19.4285714285714	117.964661851864	30.44385413	Wednesday	27463	72	19	2020-03-28	2020-03-08	2020-06-04	2020-04-05	67	87	-1	59	1	1	0	1	1	1	0	1
De Soto, Louisiana, US	22031	Louisiana	2020-06-04	2020-03-23	2020-05-15	0	1	94.6728325383243	90.5634073896827	16	20	117.964661851864	30.44385413	Thursday	27463	73	20	2020-03-28	2020-03-08	2020-06-04	2020-04-05	68	88	0	60	1	1	0	1	0	1	0	1
De Soto, Louisiana, US	22031	Louisiana	2020-06-05	2020-03-23	2020-05-15	0	1	95.4010850963114	91.6037681868072	10	20	117.964661851864	30.44385413	Friday	27463	74	21	2020-03-28	2020-03-08	2020-06-04	2020-04-05	69	89	1	61	1	1	1	1	0	1	0	1
De Soto, Louisiana, US	22031	Louisiana	2020-06-06	2020-03-23	2020-05-15	0	1	95.4010850963114	92.4360568245067	21	20	117.964661851864	30.44385413	Saturday	27463	75	22	2020-03-28	2020-03-08	2020-06-04	2020-04-05	70	90	2	62	1	1	1	1	0	1	0	1
De Soto, Louisiana, US	22031	Louisiana	2020-06-07	2020-03-23	2020-05-15	0	1	95.4010850963114	93.2163274223501	37	20	117.964661851864	30.44385413	Sunday	27463	76	23	2020-03-28	2020-03-08	2020-06-04	2020-04-05	71	91	3	63	1	1	1	1	0	1	0	1
De Soto, Louisiana, US	22031	Louisiana	2020-06-08	2020-03-23	2020-05-15	0	1	95.7652113753049	94.0486160600496	19	20.2857142857143	117.964661851864	30.44385413	Monday	27463	77	24	2020-03-28	2020-03-08	2020-06-04	2020-04-05	72	92	4	64	1	1	1	1	0	1	0	1
De Soto, Louisiana, US	22031	Louisiana	2020-06-09	2020-03-23	2020-05-15	0	1	95.7652113753049	94.7768686180367	13	18.5714285714286	117.964661851864	30.44385413	Tuesday	27463	78	25	2020-03-28	2020-03-08	2020-06-04	2020-04-05	73	93	5	65	1	1	1	1	0	1	0	1
De Soto, Louisiana, US	22031	Louisiana	2020-06-10	2020-03-23	2020-05-15	0	1	95.7652113753049	95.4531031361676	11	18.1428571428571	117.964661851864	30.44385413	Wednesday	27463	79	26	2020-03-28	2020-03-08	2020-06-04	2020-04-05	74	94	6	66	1	1	1	1	0	1	0	1
De Soto, Louisiana, US	22031	Louisiana	2020-06-11	2020-03-23	2020-05-15	0	1	96.8575902122856	95.7652113753049	10	17.2857142857143	117.964661851864	30.44385413	Thursday	27463	80	27	2020-03-28	2020-03-08	2020-06-04	2020-04-05	75	95	7	67	1	1	1	1	0	1	0	1
De Soto, Louisiana, US	22031	Louisiana	2020-06-12	2020-03-23	2020-05-15	0	1	97.9499690492663	96.1293376542985	7	16.8571428571429	117.964661851864	30.44385413	Friday	27463	81	28	2020-03-28	2020-03-08	2020-06-04	2020-04-05	76	96	8	68	1	1	1	1	0	1	0	1
De Soto, Louisiana, US	22031	Louisiana	2020-06-13	2020-03-23	2020-05-15	0	1	98.3140953282598	96.5454819731483	19	16.5714285714286	117.964661851864	30.44385413	Saturday	27463	82	29	2020-03-28	2020-03-08	2020-06-04	2020-04-05	77	97	9	69	1	1	1	1	0	1	0	1
De Soto, Louisiana, US	22031	Louisiana	2020-06-14	2020-03-23	2020-05-15	0	1	98.6782216072534	97.0136443318543	28	15.2857142857143	117.964661851864	30.44385413	Sunday	27463	83	30	2020-03-28	2020-03-08	2020-06-04	2020-04-05	78	98	10	70	1	1	1	1	0	1	0	1
De Soto, Louisiana, US	22031	Louisiana	2020-06-15	2020-03-23	2020-05-15	0	1	98.6782216072534	97.4297886507041	27	16.4285714285714	117.964661851864	30.44385413	Monday	27463	84	31	2020-03-28	2020-03-08	2020-06-04	2020-04-05	79	99	11	71	1	1	1	1	0	1	0	1
De Soto, Louisiana, US	22031	Louisiana	2020-06-16	2020-03-23	2020-05-15	0	1	99.4064741652405	97.9499690492663	13	16.4285714285714	117.964661851864	30.44385413	Tuesday	27463	85	32	2020-03-28	2020-03-08	2020-06-04	2020-04-05	80	100	12	72	1	1	1	1	0	1	0	1
De Soto, Louisiana, US	22031	Louisiana	2020-06-17	2020-03-23	2020-05-15	0	1	100.134726723228	98.5741855275409	13	16.7142857142857	117.964661851864	30.44385413	Wednesday	27463	86	33	2020-03-28	2020-03-08	2020-06-04	2020-04-05	81	101	13	73	1	1	1	1	0	1	0	1
De Soto, Louisiana, US	22031	Louisiana	2020-06-18	2020-03-23	2020-05-15	0	1	100.134726723228	99.042347886247	13	17.1428571428571	117.964661851864	30.44385413	Thursday	27463	87	34	2020-03-28	2020-03-08	2020-06-04	2020-04-05	82	102	14	74	1	1	1	1	0	1	0	1
De Soto, Louisiana, US	22031	Louisiana	2020-06-19	2020-03-23	2020-05-15	0	1	113.243272766996	101.227105560208	12	17.8571428571429	117.964661851864	30.44385413	Friday	27463	88	35	2020-03-28	2020-03-08	2020-06-04	2020-04-05	83	103	15	75	1	1	1	1	0	1	0	1
De Soto, Louisiana, US	22031	Louisiana	2020-06-20	2020-03-23	2020-05-15	0	1	113.971525324983	103.463881274026	20	18	117.964661851864	30.44385413	Saturday	27463	89	36	2020-03-28	2020-03-08	2020-06-04	2020-04-05	84	104	16	76	1	1	1	1	0	1	0	1
De Soto, Louisiana, US	22031	Louisiana	2020-06-21	2020-03-23	2020-05-15	0	1	115.063904161963	105.804693067556	30	18.2857142857143	117.964661851864	30.44385413	Sunday	27463	90	37	2020-03-28	2020-03-08	2020-06-04	2020-04-05	85	105	17	77	1	1	1	1	0	1	0	1
De Soto, Louisiana, US	22031	Louisiana	2020-06-22	2020-03-23	2020-05-15	0	1	115.79215671995	108.249540940798	20	17.2857142857143	117.964661851864	30.44385413	Monday	27463	91	38	2020-03-28	2020-03-08	2020-06-04	2020-04-05	86	106	18	78	1	1	1	1	0	1	0	1
De Soto, Louisiana, US	22031	Louisiana	2020-06-23	2020-03-23	2020-05-15	0	1	116.520409277938	110.694388814041	15	17.5714285714286	117.964661851864	30.44385413	Tuesday	27463	92	39	2020-03-28	2020-03-08	2020-06-04	2020-04-05	87	107	19	79	1	1	1	1	0	1	0	1
De Soto, Louisiana, US	22031	Louisiana	2020-06-24	2020-03-23	2020-05-15	0	1	117.976914393912	113.243272766996	15	17.8571428571429	117.964661851864	30.44385413	Wednesday	27463	93	40	2020-03-28	2020-03-08	2020-06-04	2020-04-05	88	108	20	80	1	1	1	1	0	1	0	1
De Soto, Louisiana, US	22031	Louisiana	2020-06-25	2020-03-23	2020-05-15	0	1	119.069293230892	115.948210839519	15	18.1428571428571	117.964661851864	30.44385413	Thursday	27463	94	41	2020-03-28	2020-03-08	2020-06-04	2020-04-05	89	109	21	81	1	1	1	1	0	1	0	1
De Soto, Louisiana, US	22031	Louisiana	2020-06-26	2020-03-23	2020-05-15	0	1	119.79754578888	116.884535556931	13	18.2857142857143	117.964661851864	30.44385413	Friday	27463	95	42	2020-03-28	2020-03-08	2020-06-04	2020-04-05	90	110	22	82	1	1	1	1	0	1	0	1
De Soto, Louisiana, US	22031	Louisiana	2020-06-27	2020-03-23	2020-05-15	0	1	119.79754578888	117.716824194631	33	20.1428571428571	117.964661851864	30.44385413	Saturday	27463	96	43	2020-03-28	2020-03-08	2020-06-04	2020-04-05	91	111	23	83	1	1	1	1	0	1	0	1
De Soto, Louisiana, US	22031	Louisiana	2020-06-28	2020-03-23	2020-05-15	0	1	122.346429741834	118.757184991755	37	21.1428571428571	117.964661851864	30.44385413	Sunday	27463	97	44	2020-03-28	2020-03-08	2020-06-04	2020-04-05	92	112	24	84	1	1	1	1	0	1	0	1
De Soto, Louisiana, US	22031	Louisiana	2020-06-29	2020-03-23	2020-05-15	0	1	124.167061136802	119.953599908448	30	22.5714285714286	117.964661851864	30.44385413	Monday	27463	98	45	2020-03-28	2020-03-08	2020-06-04	2020-04-05	93	113	25	85	1	1	1	1	0	1	0	1
De Soto, Louisiana, US	22031	Louisiana	2020-06-30	2020-03-23	2020-05-15	0	1	126.715945089757	121.410105024422	24	23.8571428571429	117.964661851864	30.44385413	Tuesday	27463	99	46	2020-03-28	2020-03-08	2020-06-04	2020-04-05	94	114	26	86	1	1	1	1	0	1	0	1
De Soto, Louisiana, US	22031	Louisiana	2020-07-01	2020-03-23	2020-05-15	0	1	127.080071368751	122.710556020828	16	24	117.964661851864	30.44385413	Wednesday	27463	100	47	2020-03-28	2020-03-08	2020-06-04	2020-04-05	95	115	27	87	1	1	1	1	0	1	0	1
De Soto, Louisiana, US	22031	Louisiana	2020-07-02	2020-03-23	2020-05-15	0	1	129.993081600699	124.271097216515	11	23.4285714285714	117.964661851864	30.44385413	Thursday	27463	101	48	2020-03-28	2020-03-08	2020-06-04	2020-04-05	96	116	28	88	1	1	1	1	0	1	0	1
De Soto, Louisiana, US	22031	Louisiana	2020-07-03	2020-03-23	2020-05-15	0	1	131.449586716673	125.935674491914	22	24.7142857142857	117.964661851864	30.44385413	Friday	27463	102	49	2020-03-28	2020-03-08	2020-06-04	2020-04-05	97	117	29	89	1	1	1	1	0	1	0	1
De Soto, Louisiana, US	22031	Louisiana	2020-07-04	2020-03-23	2020-05-15	0	1	131.449586716673	127.600251767313	34	24.8571428571429	117.964661851864	30.44385413	Saturday	27463	103	50	2020-03-28	2020-03-08	2020-06-04	2020-04-05	98	118	30	90	1	1	1	1	0	1	0	1
De Soto, Louisiana, US	22031	Louisiana	2020-07-05	2020-03-23	2020-05-15	0	1	134.362596948622	129.316847082568	44	25.8571428571429	117.964661851864	30.44385413	Sunday	27463	104	51	2020-03-28	2020-03-08	2020-06-04	2020-04-05	99	119	31	91	1	1	1	1	0	1	0	1
De Witt, Illinois, US	17039	Illinois	2020-03-01	2020-03-21	2020-05-29	1	0	0	111.578695491596	37	26.8571428571429	91.9283204887909	41.66149758	Sunday	15638	-20	-89	2020-03-26	2020-03-06	2020-06-18	2020-04-19	-25	-5	-109	-49	0	0	0	0	1	0	1	0
De Witt, Illinois, US	17039	Illinois	2020-03-02	2020-03-21	2020-05-29	1	0	0	93.4764176216312	15	25.5714285714286	91.9283204887909	41.66149758	Monday	15638	-19	-88	2020-03-26	2020-03-06	2020-06-18	2020-04-19	-24	-4	-108	-48	0	0	0	0	1	0	1	0
De Witt, Illinois, US	17039	Illinois	2020-03-03	2020-03-21	2020-05-29	1	0	0	75.3221217118097	12	25	91.9283204887909	41.66149758	Tuesday	15638	-18	-87	2020-03-26	2020-03-06	2020-06-18	2020-04-19	-23	-3	-107	-47	0	0	0	0	1	0	1	0
De Witt, Illinois, US	17039	Illinois	2020-03-04	2020-03-21	2020-05-29	1	0	0	56.7516814831383	13	25.2857142857143	91.9283204887909	41.66149758	Wednesday	15638	-17	-86	2020-03-26	2020-03-06	2020-06-18	2020-04-19	-22	-2	-106	-46	0	0	0	0	1	0	1	0
De Witt, Illinois, US	17039	Illinois	2020-03-05	2020-03-21	2020-05-29	1	0	0	37.9731690950422	10	23.5714285714286	91.9283204887909	41.66149758	Thursday	15638	-16	-85	2020-03-26	2020-03-06	2020-06-18	2020-04-19	-21	-1	-105	-45	0	0	0	0	1	0	1	0
De Witt, Illinois, US	17039	Illinois	2020-03-06	2020-03-21	2020-05-29	1	0	0	19.194656706946	12	20.4285714285714	91.9283204887909	41.66149758	Friday	15638	-15	-84	2020-03-26	2020-03-06	2020-06-18	2020-04-19	-20	0	-104	-44	0	0	0	0	1	0	1	0
De Witt, Illinois, US	17039	Illinois	2020-03-07	2020-03-21	2020-05-29	1	0	0	0	20	17	91.9283204887909	41.66149758	Saturday	15638	-14	-83	2020-03-26	2020-03-06	2020-06-18	2020-04-19	-19	1	-103	-43	0	1	0	0	1	0	1	1
De Witt, Illinois, US	17039	Illinois	2020-03-08	2020-03-21	2020-05-29	1	0	0	0	39	17.2857142857143	91.9283204887909	41.66149758	Sunday	15638	-13	-82	2020-03-26	2020-03-06	2020-06-18	2020-04-19	-18	2	-102	-42	0	1	0	0	1	0	1	1
De Witt, Illinois, US	17039	Illinois	2020-03-09	2020-03-21	2020-05-29	1	0	0	0	17	17.5714285714286	91.9283204887909	41.66149758	Monday	15638	-12	-81	2020-03-26	2020-03-06	2020-06-18	2020-04-19	-17	3	-101	-41	0	1	0	0	1	0	1	1
De Witt, Illinois, US	17039	Illinois	2020-03-10	2020-03-21	2020-05-29	1	0	0	0	18	18.4285714285714	91.9283204887909	41.66149758	Tuesday	15638	-11	-80	2020-03-26	2020-03-06	2020-06-18	2020-04-19	-16	4	-100	-40	0	1	0	0	1	0	1	1
De Witt, Illinois, US	17039	Illinois	2020-03-11	2020-03-21	2020-05-29	1	0	0	0	18	19.1428571428571	91.9283204887909	41.66149758	Wednesday	15638	-10	-79	2020-03-26	2020-03-06	2020-06-18	2020-04-19	-15	5	-99	-39	0	1	0	0	1	0	1	1
De Witt, Illinois, US	17039	Illinois	2020-03-12	2020-03-21	2020-05-29	1	0	0	0	16	20	91.9283204887909	41.66149758	Thursday	15638	-9	-78	2020-03-26	2020-03-06	2020-06-18	2020-04-19	-14	6	-98	-38	0	1	0	0	1	0	1	1
De Witt, Illinois, US	17039	Illinois	2020-03-13	2020-03-21	2020-05-29	1	0	0	0	14	20.2857142857143	91.9283204887909	41.66149758	Friday	15638	-8	-77	2020-03-26	2020-03-06	2020-06-18	2020-04-19	-13	7	-97	-37	0	1	0	0	1	0	1	1
De Witt, Illinois, US	17039	Illinois	2020-03-14	2020-03-21	2020-05-29	1	0	0	0	28	21.4285714285714	91.9283204887909	41.66149758	Saturday	15638	-7	-76	2020-03-26	2020-03-06	2020-06-18	2020-04-19	-12	8	-96	-36	0	1	0	0	1	0	1	1
De Witt, Illinois, US	17039	Illinois	2020-03-15	2020-03-21	2020-05-29	1	0	0	0	37	21.1428571428571	91.9283204887909	41.66149758	Sunday	15638	-6	-75	2020-03-26	2020-03-06	2020-06-18	2020-04-19	-11	9	-95	-35	0	1	0	0	1	0	1	1
De Witt, Illinois, US	17039	Illinois	2020-03-16	2020-03-21	2020-05-29	1	0	0	0	19	21.4285714285714	91.9283204887909	41.66149758	Monday	15638	-5	-74	2020-03-26	2020-03-06	2020-06-18	2020-04-19	-10	10	-94	-34	0	1	0	0	1	0	1	1
De Witt, Illinois, US	17039	Illinois	2020-03-17	2020-03-21	2020-05-29	1	0	0	0	27	22.7142857142857	91.9283204887909	41.66149758	Tuesday	15638	-4	-73	2020-03-26	2020-03-06	2020-06-18	2020-04-19	-9	11	-93	-33	0	1	0	0	1	0	1	1
De Witt, Illinois, US	17039	Illinois	2020-03-18	2020-03-21	2020-05-29	1	0	0	0	35	25.1428571428571	91.9283204887909	41.66149758	Wednesday	15638	-3	-72	2020-03-26	2020-03-06	2020-06-18	2020-04-19	-8	12	-92	-32	0	1	0	0	1	0	1	1
De Witt, Illinois, US	17039	Illinois	2020-03-19	2020-03-21	2020-05-29	1	0	0	0	39	28.4285714285714	91.9283204887909	41.66149758	Thursday	15638	-2	-71	2020-03-26	2020-03-06	2020-06-18	2020-04-19	-7	13	-91	-31	0	1	0	0	1	0	1	1
De Witt, Illinois, US	17039	Illinois	2020-03-20	2020-03-21	2020-05-29	1	0	0	0	27	30.2857142857143	91.9283204887909	41.66149758	Friday	15638	-1	-70	2020-03-26	2020-03-06	2020-06-18	2020-04-19	-6	14	-90	-30	0	1	0	0	1	0	1	1
De Witt, Illinois, US	17039	Illinois	2020-03-21	2020-03-21	2020-05-29	1	0	0	0	47	33	91.9283204887909	41.66149758	Saturday	15638	0	-69	2020-03-26	2020-03-06	2020-06-18	2020-04-19	-5	15	-89	-29	0	1	0	0	1	0	1	1
De Witt, Illinois, US	17039	Illinois	2020-03-22	2020-03-21	2020-05-29	1	1	0	0	70	37.7142857142857	91.9283204887909	41.66149758	Sunday	15638	1	-68	2020-03-26	2020-03-06	2020-06-18	2020-04-19	-4	16	-88	-28	0	1	0	0	1	0	1	1
De Witt, Illinois, US	17039	Illinois	2020-03-23	2020-03-21	2020-05-29	1	1	0	0	47	41.7142857142857	91.9283204887909	41.66149758	Monday	15638	2	-67	2020-03-26	2020-03-06	2020-06-18	2020-04-19	-3	17	-87	-27	0	1	0	0	1	0	1	1
De Witt, Illinois, US	17039	Illinois	2020-03-24	2020-03-21	2020-05-29	1	1	0	0	44	44.1428571428571	91.9283204887909	41.66149758	Tuesday	15638	3	-66	2020-03-26	2020-03-06	2020-06-18	2020-04-19	-2	18	-86	-26	0	1	0	0	1	0	1	1
De Witt, Illinois, US	17039	Illinois	2020-03-25	2020-03-21	2020-05-29	1	1	0	0	45	45.5714285714286	91.9283204887909	41.66149758	Wednesday	15638	4	-65	2020-03-26	2020-03-06	2020-06-18	2020-04-19	-1	19	-85	-25	0	1	0	0	1	0	1	1
De Witt, Illinois, US	17039	Illinois	2020-03-26	2020-03-21	2020-05-29	1	1	0	0	43	46.1428571428571	91.9283204887909	41.66149758	Thursday	15638	5	-64	2020-03-26	2020-03-06	2020-06-18	2020-04-19	0	20	-84	-24	0	1	0	0	1	0	1	1
De Witt, Illinois, US	17039	Illinois	2020-03-27	2020-03-21	2020-05-29	1	1	0	0	47	49	91.9283204887909	41.66149758	Friday	15638	6	-63	2020-03-26	2020-03-06	2020-06-18	2020-04-19	1	21	-83	-23	1	1	0	0	1	1	1	1
De Witt, Illinois, US	17039	Illinois	2020-03-28	2020-03-21	2020-05-29	1	1	0	0	55	50.1428571428571	91.9283204887909	41.66149758	Saturday	15638	7	-62	2020-03-26	2020-03-06	2020-06-18	2020-04-19	2	22	-82	-22	1	1	0	0	1	1	1	1
De Witt, Illinois, US	17039	Illinois	2020-03-29	2020-03-21	2020-05-29	1	1	0	0	65	49.4285714285714	91.9283204887909	41.66149758	Sunday	15638	8	-61	2020-03-26	2020-03-06	2020-06-18	2020-04-19	3	23	-81	-21	1	1	0	0	1	1	1	1
De Witt, Illinois, US	17039	Illinois	2020-03-30	2020-03-21	2020-05-29	1	1	0	0	29	46.8571428571429	91.9283204887909	41.66149758	Monday	15638	9	-60	2020-03-26	2020-03-06	2020-06-18	2020-04-19	4	24	-80	-20	1	1	0	0	1	1	1	1
De Witt, Illinois, US	17039	Illinois	2020-03-31	2020-03-21	2020-05-29	1	1	0	0	44	46.8571428571429	91.9283204887909	41.66149758	Tuesday	15638	10	-59	2020-03-26	2020-03-06	2020-06-18	2020-04-19	5	25	-79	-19	1	1	0	0	1	1	1	1
De Witt, Illinois, US	17039	Illinois	2020-04-01	2020-03-21	2020-05-29	1	1	0	0	40	46.1428571428571	91.9283204887909	41.66149758	Wednesday	15638	11	-58	2020-03-26	2020-03-06	2020-06-18	2020-04-19	6	26	-78	-18	1	1	0	0	1	1	1	1
De Witt, Illinois, US	17039	Illinois	2020-04-02	2020-03-21	2020-05-29	1	1	0	0	36	45.1428571428571	91.9283204887909	41.66149758	Thursday	15638	12	-57	2020-03-26	2020-03-06	2020-06-18	2020-04-19	7	27	-77	-17	1	1	0	0	1	1	1	1
De Witt, Illinois, US	17039	Illinois	2020-04-03	2020-03-21	2020-05-29	1	1	0.639467962655071	0.0913525660935816	28	42.4285714285714	91.9283204887909	41.66149758	Friday	15638	13	-56	2020-03-26	2020-03-06	2020-06-18	2020-04-19	8	28	-76	-16	1	1	0	0	1	1	1	1
De Witt, Illinois, US	17039	Illinois	2020-04-04	2020-03-21	2020-05-29	1	1	0.639467962655071	0.182705132187163	58	42.8571428571429	91.9283204887909	41.66149758	Saturday	15638	14	-55	2020-03-26	2020-03-06	2020-06-18	2020-04-19	9	29	-75	-15	1	1	0	0	1	1	1	1
De Witt, Illinois, US	17039	Illinois	2020-04-05	2020-03-21	2020-05-29	1	1	1.27893592531014	0.365410264374326	58	41.8571428571429	91.9283204887909	41.66149758	Sunday	15638	15	-54	2020-03-26	2020-03-06	2020-06-18	2020-04-19	10	30	-74	-14	1	1	0	0	1	1	1	1
De Witt, Illinois, US	17039	Illinois	2020-04-06	2020-03-21	2020-05-29	1	1	1.91840388796521	0.639467962655071	40	43.4285714285714	91.9283204887909	41.66149758	Monday	15638	16	-53	2020-03-26	2020-03-06	2020-06-18	2020-04-19	11	31	-73	-13	1	1	0	0	1	1	1	1
De Witt, Illinois, US	17039	Illinois	2020-04-07	2020-03-21	2020-05-29	1	1	1.27893592531014	0.822173094842234	35	42.1428571428571	91.9283204887909	41.66149758	Tuesday	15638	17	-52	2020-03-26	2020-03-06	2020-06-18	2020-04-19	12	32	-72	-12	1	1	0	0	1	1	1	1
De Witt, Illinois, US	17039	Illinois	2020-04-08	2020-03-21	2020-05-29	1	1	1.27893592531014	1.0048782270294	39	42	91.9283204887909	41.66149758	Wednesday	15638	18	-51	2020-03-26	2020-03-06	2020-06-18	2020-04-19	13	33	-71	-11	1	1	0	0	1	1	1	1
De Witt, Illinois, US	17039	Illinois	2020-04-09	2020-03-21	2020-05-29	1	1	0.639467962655071	1.09623079312298	34	41.7142857142857	91.9283204887909	41.66149758	Thursday	15638	19	-50	2020-03-26	2020-03-06	2020-06-18	2020-04-19	14	34	-70	-10	1	1	0	0	1	1	1	1
De Witt, Illinois, US	17039	Illinois	2020-04-10	2020-03-21	2020-05-29	1	1	0.639467962655071	1.09623079312298	37	43	91.9283204887909	41.66149758	Friday	15638	20	-49	2020-03-26	2020-03-06	2020-06-18	2020-04-19	15	35	-69	-9	1	1	0	0	1	1	1	1
De Witt, Illinois, US	17039	Illinois	2020-04-11	2020-03-21	2020-05-29	1	1	0.639467962655071	1.09623079312298	47	41.4285714285714	91.9283204887909	41.66149758	Saturday	15638	21	-48	2020-03-26	2020-03-06	2020-06-18	2020-04-19	16	36	-68	-8	1	1	0	0	1	1	1	1
De Witt, Illinois, US	17039	Illinois	2020-04-12	2020-03-21	2020-05-29	1	1	0.639467962655071	1.0048782270294	67	42.7142857142857	91.9283204887909	41.66149758	Sunday	15638	22	-47	2020-03-26	2020-03-06	2020-06-18	2020-04-19	17	37	-67	-7	1	1	0	0	1	1	1	1
De Witt, Illinois, US	17039	Illinois	2020-04-13	2020-03-21	2020-05-29	1	1	0.639467962655071	0.822173094842234	38	42.4285714285714	91.9283204887909	41.66149758	Monday	15638	23	-46	2020-03-26	2020-03-06	2020-06-18	2020-04-19	18	38	-66	-6	1	1	0	0	1	1	1	1
De Witt, Illinois, US	17039	Illinois	2020-04-14	2020-03-21	2020-05-29	1	1	0.639467962655071	0.730820528748653	36	42.5714285714286	91.9283204887909	41.66149758	Tuesday	15638	24	-45	2020-03-26	2020-03-06	2020-06-18	2020-04-19	19	39	-65	-5	1	1	0	0	1	1	1	1
De Witt, Illinois, US	17039	Illinois	2020-04-15	2020-03-21	2020-05-29	1	1	0.639467962655071	0.639467962655071	34	41.8571428571429	91.9283204887909	41.66149758	Wednesday	15638	25	-44	2020-03-26	2020-03-06	2020-06-18	2020-04-19	20	40	-64	-4	1	1	0	0	1	1	1	1
De Witt, Illinois, US	17039	Illinois	2020-04-16	2020-03-21	2020-05-29	1	1	0.639467962655071	0.639467962655071	34	41.8571428571429	91.9283204887909	41.66149758	Thursday	15638	26	-43	2020-03-26	2020-03-06	2020-06-18	2020-04-19	21	41	-63	-3	1	1	0	0	1	1	1	1
De Witt, Illinois, US	17039	Illinois	2020-04-17	2020-03-21	2020-05-29	1	1	0.639467962655071	0.639467962655071	37	41.8571428571429	91.9283204887909	41.66149758	Friday	15638	27	-42	2020-03-26	2020-03-06	2020-06-18	2020-04-19	22	42	-62	-2	1	1	0	0	1	1	1	1
De Witt, Illinois, US	17039	Illinois	2020-04-18	2020-03-21	2020-05-29	1	1	0.639467962655071	0.639467962655071	37	40.4285714285714	91.9283204887909	41.66149758	Saturday	15638	28	-41	2020-03-26	2020-03-06	2020-06-18	2020-04-19	23	43	-61	-1	1	1	0	0	1	1	1	1
De Witt, Illinois, US	17039	Illinois	2020-04-19	2020-03-21	2020-05-29	1	1	0.639467962655071	0.639467962655071	53	38.4285714285714	91.9283204887909	41.66149758	Sunday	15638	29	-40	2020-03-26	2020-03-06	2020-06-18	2020-04-19	24	44	-60	0	1	1	0	0	1	1	0	1
De Witt, Illinois, US	17039	Illinois	2020-04-20	2020-03-21	2020-05-29	1	1	0.639467962655071	0.639467962655071	26	36.7142857142857	91.9283204887909	41.66149758	Monday	15638	30	-39	2020-03-26	2020-03-06	2020-06-18	2020-04-19	25	45	-59	1	1	1	0	1	1	1	0	1
De Witt, Illinois, US	17039	Illinois	2020-04-21	2020-03-21	2020-05-29	1	1	0.639467962655071	0.639467962655071	31	36	91.9283204887909	41.66149758	Tuesday	15638	31	-38	2020-03-26	2020-03-06	2020-06-18	2020-04-19	26	46	-58	2	1	1	0	1	1	1	0	1
De Witt, Illinois, US	17039	Illinois	2020-04-22	2020-03-21	2020-05-29	1	1	0.639467962655071	0.639467962655071	24	34.5714285714286	91.9283204887909	41.66149758	Wednesday	15638	32	-37	2020-03-26	2020-03-06	2020-06-18	2020-04-19	27	47	-57	3	1	1	0	1	1	1	0	1
De Witt, Illinois, US	17039	Illinois	2020-04-23	2020-03-21	2020-05-29	1	1	0.639467962655071	0.639467962655071	32	34.2857142857143	91.9283204887909	41.66149758	Thursday	15638	33	-36	2020-03-26	2020-03-06	2020-06-18	2020-04-19	28	48	-56	4	1	1	0	1	1	1	0	1
De Witt, Illinois, US	17039	Illinois	2020-04-24	2020-03-21	2020-05-29	1	1	0.639467962655071	0.639467962655071	30	33.2857142857143	91.9283204887909	41.66149758	Friday	15638	34	-35	2020-03-26	2020-03-06	2020-06-18	2020-04-19	29	49	-55	5	1	1	0	1	1	1	0	1
De Witt, Illinois, US	17039	Illinois	2020-04-25	2020-03-21	2020-05-29	1	1	0.639467962655071	0.639467962655071	51	35.2857142857143	91.9283204887909	41.66149758	Saturday	15638	35	-34	2020-03-26	2020-03-06	2020-06-18	2020-04-19	30	50	-54	6	1	1	0	1	1	1	0	1
De Witt, Illinois, US	17039	Illinois	2020-04-26	2020-03-21	2020-05-29	1	1	0.639467962655071	0.639467962655071	45	34.1428571428571	91.9283204887909	41.66149758	Sunday	15638	36	-33	2020-03-26	2020-03-06	2020-06-18	2020-04-19	31	51	-53	7	1	1	0	1	1	1	0	1
De Witt, Illinois, US	17039	Illinois	2020-04-27	2020-03-21	2020-05-29	1	1	0.639467962655071	0.639467962655071	24	33.8571428571429	91.9283204887909	41.66149758	Monday	15638	37	-32	2020-03-26	2020-03-06	2020-06-18	2020-04-19	32	52	-52	8	1	1	0	1	1	1	0	1
De Witt, Illinois, US	17039	Illinois	2020-04-28	2020-03-21	2020-05-29	1	1	1.27893592531014	0.730820528748653	32	34	91.9283204887909	41.66149758	Tuesday	15638	38	-31	2020-03-26	2020-03-06	2020-06-18	2020-04-19	33	53	-51	9	1	1	0	1	1	1	0	1
De Witt, Illinois, US	17039	Illinois	2020-04-29	2020-03-21	2020-05-29	1	1	1.91840388796521	0.913525660935816	32	35.1428571428571	91.9283204887909	41.66149758	Wednesday	15638	39	-30	2020-03-26	2020-03-06	2020-06-18	2020-04-19	34	54	-50	10	1	1	0	1	1	1	0	1
De Witt, Illinois, US	17039	Illinois	2020-04-30	2020-03-21	2020-05-29	1	1	1.91840388796521	1.09623079312298	26	34.2857142857143	91.9283204887909	41.66149758	Thursday	15638	40	-29	2020-03-26	2020-03-06	2020-06-18	2020-04-19	35	55	-49	11	1	1	0	1	1	1	0	1
De Witt, Illinois, US	17039	Illinois	2020-05-01	2020-03-21	2020-05-29	1	1	1.91840388796521	1.27893592531014	19	32.7142857142857	91.9283204887909	41.66149758	Friday	15638	41	-28	2020-03-26	2020-03-06	2020-06-18	2020-04-19	36	56	-48	12	1	1	0	1	1	1	0	1
De Witt, Illinois, US	17039	Illinois	2020-05-02	2020-03-21	2020-05-29	1	1	1.91840388796521	1.46164105749731	22	28.5714285714286	91.9283204887909	41.66149758	Saturday	15638	42	-27	2020-03-26	2020-03-06	2020-06-18	2020-04-19	37	57	-47	13	1	1	0	1	1	1	0	1
De Witt, Illinois, US	17039	Illinois	2020-05-03	2020-03-21	2020-05-29	1	1	1.91840388796521	1.64434618968447	44	28.4285714285714	91.9283204887909	41.66149758	Sunday	15638	43	-26	2020-03-26	2020-03-06	2020-06-18	2020-04-19	38	58	-46	14	1	1	0	1	1	1	0	1
De Witt, Illinois, US	17039	Illinois	2020-05-04	2020-03-21	2020-05-29	1	1	1.91840388796521	1.82705132187163	21	28	91.9283204887909	41.66149758	Monday	15638	44	-25	2020-03-26	2020-03-06	2020-06-18	2020-04-19	39	59	-45	15	1	1	0	1	1	1	0	1
De Witt, Illinois, US	17039	Illinois	2020-05-05	2020-03-21	2020-05-29	1	1	1.91840388796521	1.91840388796521	28	27.4285714285714	91.9283204887909	41.66149758	Tuesday	15638	45	-24	2020-03-26	2020-03-06	2020-06-18	2020-04-19	40	60	-44	16	1	1	0	1	1	1	0	1
De Witt, Illinois, US	17039	Illinois	2020-05-06	2020-03-21	2020-05-29	1	1	1.91840388796521	1.91840388796521	17	25.2857142857143	91.9283204887909	41.66149758	Wednesday	15638	46	-23	2020-03-26	2020-03-06	2020-06-18	2020-04-19	41	61	-43	17	1	1	0	1	1	1	0	1
De Witt, Illinois, US	17039	Illinois	2020-05-07	2020-03-21	2020-05-29	1	1	1.91840388796521	1.91840388796521	20	24.4285714285714	91.9283204887909	41.66149758	Thursday	15638	47	-22	2020-03-26	2020-03-06	2020-06-18	2020-04-19	42	62	-42	18	1	1	0	1	1	1	0	1
De Witt, Illinois, US	17039	Illinois	2020-05-08	2020-03-21	2020-05-29	1	1	1.91840388796521	1.91840388796521	15	23.8571428571429	91.9283204887909	41.66149758	Friday	15638	48	-21	2020-03-26	2020-03-06	2020-06-18	2020-04-19	43	63	-41	19	1	1	0	1	1	1	0	1
De Witt, Illinois, US	17039	Illinois	2020-05-09	2020-03-21	2020-05-29	1	1	1.91840388796521	1.91840388796521	25	24.2857142857143	91.9283204887909	41.66149758	Saturday	15638	49	-20	2020-03-26	2020-03-06	2020-06-18	2020-04-19	44	64	-40	20	1	1	0	1	1	1	0	1
De Witt, Illinois, US	17039	Illinois	2020-05-10	2020-03-21	2020-05-29	1	1	1.91840388796521	1.91840388796521	47	24.7142857142857	91.9283204887909	41.66149758	Sunday	15638	50	-19	2020-03-26	2020-03-06	2020-06-18	2020-04-19	45	65	-39	21	1	1	0	1	1	1	0	1
De Witt, Illinois, US	17039	Illinois	2020-05-11	2020-03-21	2020-05-29	1	1	1.91840388796521	1.91840388796521	21	24.7142857142857	91.9283204887909	41.66149758	Monday	15638	51	-18	2020-03-26	2020-03-06	2020-06-18	2020-04-19	46	66	-38	22	1	1	0	1	1	1	0	1
De Witt, Illinois, US	17039	Illinois	2020-05-12	2020-03-21	2020-05-29	1	1	1.91840388796521	1.91840388796521	23	24	91.9283204887909	41.66149758	Tuesday	15638	52	-17	2020-03-26	2020-03-06	2020-06-18	2020-04-19	47	67	-37	23	1	1	0	1	1	1	0	1
De Witt, Illinois, US	17039	Illinois	2020-05-13	2020-03-21	2020-05-29	1	1	1.91840388796521	1.91840388796521	21	24.5714285714286	91.9283204887909	41.66149758	Wednesday	15638	53	-16	2020-03-26	2020-03-06	2020-06-18	2020-04-19	48	68	-36	24	1	1	0	1	1	1	0	1
De Witt, Illinois, US	17039	Illinois	2020-05-14	2020-03-21	2020-05-29	1	1	2.55787185062028	2.00975645405879	34	26.5714285714286	91.9283204887909	41.66149758	Thursday	15638	54	-15	2020-03-26	2020-03-06	2020-06-18	2020-04-19	49	69	-35	25	1	1	0	1	1	1	0	1
De Witt, Illinois, US	17039	Illinois	2020-05-15	2020-03-21	2020-05-29	1	1	2.55787185062028	2.10110902015238	15	26.5714285714286	91.9283204887909	41.66149758	Friday	15638	55	-14	2020-03-26	2020-03-06	2020-06-18	2020-04-19	50	70	-34	26	1	1	0	1	1	1	0	1
De Witt, Illinois, US	17039	Illinois	2020-05-16	2020-03-21	2020-05-29	1	1	2.55787185062028	2.19246158624596	27	26.8571428571429	91.9283204887909	41.66149758	Saturday	15638	56	-13	2020-03-26	2020-03-06	2020-06-18	2020-04-19	51	71	-33	27	1	1	0	1	1	1	0	1
De Witt, Illinois, US	17039	Illinois	2020-05-17	2020-03-21	2020-05-29	1	1	2.55787185062028	2.28381415233954	53	27.7142857142857	91.9283204887909	41.66149758	Sunday	15638	57	-12	2020-03-26	2020-03-06	2020-06-18	2020-04-19	52	72	-32	28	1	1	0	1	1	1	0	1
De Witt, Illinois, US	17039	Illinois	2020-05-18	2020-03-21	2020-05-29	1	1	2.55787185062028	2.37516671843312	27	28.5714285714286	91.9283204887909	41.66149758	Monday	15638	58	-11	2020-03-26	2020-03-06	2020-06-18	2020-04-19	53	73	-31	29	1	1	0	1	1	1	0	1
De Witt, Illinois, US	17039	Illinois	2020-05-19	2020-03-21	2020-05-29	1	1	2.55787185062028	2.4665192845267	22	28.4285714285714	91.9283204887909	41.66149758	Tuesday	15638	59	-10	2020-03-26	2020-03-06	2020-06-18	2020-04-19	54	74	-30	30	1	1	0	1	1	1	0	1
De Witt, Illinois, US	17039	Illinois	2020-05-20	2020-03-21	2020-05-29	1	1	2.55787185062028	2.55787185062028	27	29.2857142857143	91.9283204887909	41.66149758	Wednesday	15638	60	-9	2020-03-26	2020-03-06	2020-06-18	2020-04-19	55	75	-29	31	1	1	0	1	1	1	0	1
De Witt, Illinois, US	17039	Illinois	2020-05-21	2020-03-21	2020-05-29	1	1	2.55787185062028	2.55787185062028	21	27.4285714285714	91.9283204887909	41.66149758	Thursday	15638	61	-8	2020-03-26	2020-03-06	2020-06-18	2020-04-19	56	76	-28	32	1	1	0	1	1	1	0	1
De Witt, Illinois, US	17039	Illinois	2020-05-22	2020-03-21	2020-05-29	1	1	2.55787185062028	2.55787185062028	17	27.7142857142857	91.9283204887909	41.66149758	Friday	15638	62	-7	2020-03-26	2020-03-06	2020-06-18	2020-04-19	57	77	-27	33	1	1	0	1	1	1	0	1
De Witt, Illinois, US	17039	Illinois	2020-05-23	2020-03-21	2020-05-29	1	1	2.55787185062028	2.55787185062028	23	27.1428571428571	91.9283204887909	41.66149758	Saturday	15638	63	-6	2020-03-26	2020-03-06	2020-06-18	2020-04-19	58	78	-26	34	1	1	0	1	1	1	0	1
De Witt, Illinois, US	17039	Illinois	2020-05-24	2020-03-21	2020-05-29	1	1	2.55787185062028	2.55787185062028	31	24	91.9283204887909	41.66149758	Sunday	15638	64	-5	2020-03-26	2020-03-06	2020-06-18	2020-04-19	59	79	-25	35	1	1	0	1	1	1	0	1
De Witt, Illinois, US	17039	Illinois	2020-05-25	2020-03-21	2020-05-29	1	1	2.55787185062028	2.55787185062028	36	25.2857142857143	91.9283204887909	41.66149758	Monday	15638	65	-4	2020-03-26	2020-03-06	2020-06-18	2020-04-19	60	80	-24	36	1	1	0	1	1	1	0	1
De Witt, Illinois, US	17039	Illinois	2020-05-26	2020-03-21	2020-05-29	1	1	2.55787185062028	2.55787185062028	18	24.7142857142857	91.9283204887909	41.66149758	Tuesday	15638	66	-3	2020-03-26	2020-03-06	2020-06-18	2020-04-19	61	81	-23	37	1	1	0	1	1	1	0	1
De Witt, Illinois, US	17039	Illinois	2020-05-27	2020-03-21	2020-05-29	1	1	2.55787185062028	2.55787185062028	20	23.7142857142857	91.9283204887909	41.66149758	Wednesday	15638	67	-2	2020-03-26	2020-03-06	2020-06-18	2020-04-19	62	82	-22	38	1	1	0	1	1	1	0	1
De Witt, Illinois, US	17039	Illinois	2020-05-28	2020-03-21	2020-05-29	1	1	2.55787185062028	2.55787185062028	18	23.2857142857143	91.9283204887909	41.66149758	Thursday	15638	68	-1	2020-03-26	2020-03-06	2020-06-18	2020-04-19	63	83	-21	39	1	1	0	1	1	1	0	1
De Witt, Illinois, US	17039	Illinois	2020-05-29	2020-03-21	2020-05-29	0	1	2.55787185062028	2.55787185062028	15	23	91.9283204887909	41.66149758	Friday	15638	69	0	2020-03-26	2020-03-06	2020-06-18	2020-04-19	64	84	-20	40	1	1	0	1	1	1	0	1
De Witt, Illinois, US	17039	Illinois	2020-05-30	2020-03-21	2020-05-29	0	1	2.55787185062028	2.55787185062028	20	22.5714285714286	91.9283204887909	41.66149758	Saturday	15638	70	1	2020-03-26	2020-03-06	2020-06-18	2020-04-19	65	85	-19	41	1	1	0	1	1	1	0	1
De Witt, Illinois, US	17039	Illinois	2020-05-31	2020-03-21	2020-05-29	0	1	2.55787185062028	2.55787185062028	31	22.5714285714286	91.9283204887909	41.66149758	Sunday	15638	71	2	2020-03-26	2020-03-06	2020-06-18	2020-04-19	66	86	-18	42	1	1	0	1	1	1	0	1
De Witt, Illinois, US	17039	Illinois	2020-06-01	2020-03-21	2020-05-29	0	1	2.55787185062028	2.55787185062028	19	20.1428571428571	91.9283204887909	41.66149758	Monday	15638	72	3	2020-03-26	2020-03-06	2020-06-18	2020-04-19	67	87	-17	43	1	1	0	1	1	1	0	1
De Witt, Illinois, US	17039	Illinois	2020-06-02	2020-03-21	2020-05-29	0	1	2.55787185062028	2.55787185062028	15	19.7142857142857	91.9283204887909	41.66149758	Tuesday	15638	73	4	2020-03-26	2020-03-06	2020-06-18	2020-04-19	68	88	-16	44	1	1	0	1	1	1	0	1
De Witt, Illinois, US	17039	Illinois	2020-06-03	2020-03-21	2020-05-29	0	1	2.55787185062028	2.55787185062028	16	19.1428571428571	91.9283204887909	41.66149758	Wednesday	15638	74	5	2020-03-26	2020-03-06	2020-06-18	2020-04-19	69	89	-15	45	1	1	0	1	1	1	0	1
De Witt, Illinois, US	17039	Illinois	2020-06-04	2020-03-21	2020-05-29	0	1	2.55787185062028	2.55787185062028	17	19	91.9283204887909	41.66149758	Thursday	15638	75	6	2020-03-26	2020-03-06	2020-06-18	2020-04-19	70	90	-14	46	1	1	0	1	1	1	0	1
De Witt, Illinois, US	17039	Illinois	2020-06-05	2020-03-21	2020-05-29	0	1	2.55787185062028	2.55787185062028	12	18.5714285714286	91.9283204887909	41.66149758	Friday	15638	76	7	2020-03-26	2020-03-06	2020-06-18	2020-04-19	71	91	-13	47	1	1	0	1	1	1	0	1
De Witt, Illinois, US	17039	Illinois	2020-06-06	2020-03-21	2020-05-29	0	1	2.55787185062028	2.55787185062028	15	17.8571428571429	91.9283204887909	41.66149758	Saturday	15638	77	8	2020-03-26	2020-03-06	2020-06-18	2020-04-19	72	92	-12	48	1	1	0	1	1	1	0	1
De Witt, Illinois, US	17039	Illinois	2020-06-07	2020-03-21	2020-05-29	0	1	2.55787185062028	2.55787185062028	25	17	91.9283204887909	41.66149758	Sunday	15638	78	9	2020-03-26	2020-03-06	2020-06-18	2020-04-19	73	93	-11	49	1	1	0	1	1	1	0	1
De Witt, Illinois, US	17039	Illinois	2020-06-08	2020-03-21	2020-05-29	0	1	2.55787185062028	2.55787185062028	20	17.1428571428571	91.9283204887909	41.66149758	Monday	15638	79	10	2020-03-26	2020-03-06	2020-06-18	2020-04-19	74	94	-10	50	1	1	0	1	1	1	0	1
De Witt, Illinois, US	17039	Illinois	2020-06-09	2020-03-21	2020-05-29	0	1	2.55787185062028	2.55787185062028	18	17.5714285714286	91.9283204887909	41.66149758	Tuesday	15638	80	11	2020-03-26	2020-03-06	2020-06-18	2020-04-19	75	95	-9	51	1	1	0	1	1	1	0	1
De Witt, Illinois, US	17039	Illinois	2020-06-10	2020-03-21	2020-05-29	0	1	2.55787185062028	2.55787185062028	16	17.5714285714286	91.9283204887909	41.66149758	Wednesday	15638	81	12	2020-03-26	2020-03-06	2020-06-18	2020-04-19	76	96	-8	52	1	1	0	1	1	1	0	1
De Witt, Illinois, US	17039	Illinois	2020-06-11	2020-03-21	2020-05-29	0	1	2.55787185062028	2.55787185062028	10	16.5714285714286	91.9283204887909	41.66149758	Thursday	15638	82	13	2020-03-26	2020-03-06	2020-06-18	2020-04-19	77	97	-7	53	1	1	0	1	1	1	0	1
De Witt, Illinois, US	17039	Illinois	2020-06-12	2020-03-21	2020-05-29	0	1	2.55787185062028	2.55787185062028	13	16.7142857142857	91.9283204887909	41.66149758	Friday	15638	83	14	2020-03-26	2020-03-06	2020-06-18	2020-04-19	78	98	-6	54	1	1	0	1	1	1	0	1
De Witt, Illinois, US	17039	Illinois	2020-06-13	2020-03-21	2020-05-29	0	1	2.55787185062028	2.55787185062028	18	17.1428571428571	91.9283204887909	41.66149758	Saturday	15638	84	15	2020-03-26	2020-03-06	2020-06-18	2020-04-19	79	99	-5	55	1	1	0	1	1	1	0	1
De Witt, Illinois, US	17039	Illinois	2020-06-14	2020-03-21	2020-05-29	0	1	2.55787185062028	2.55787185062028	27	17.4285714285714	91.9283204887909	41.66149758	Sunday	15638	85	16	2020-03-26	2020-03-06	2020-06-18	2020-04-19	80	100	-4	56	1	1	0	1	1	1	0	1
De Witt, Illinois, US	17039	Illinois	2020-06-15	2020-03-21	2020-05-29	0	1	2.55787185062028	2.55787185062028	19	17.2857142857143	91.9283204887909	41.66149758	Monday	15638	86	17	2020-03-26	2020-03-06	2020-06-18	2020-04-19	81	101	-3	57	1	1	0	1	1	1	0	1
De Witt, Illinois, US	17039	Illinois	2020-06-16	2020-03-21	2020-05-29	0	1	2.55787185062028	2.55787185062028	17	17.1428571428571	91.9283204887909	41.66149758	Tuesday	15638	87	18	2020-03-26	2020-03-06	2020-06-18	2020-04-19	82	102	-2	58	1	1	0	1	1	1	0	1
De Witt, Illinois, US	17039	Illinois	2020-06-17	2020-03-21	2020-05-29	0	1	2.55787185062028	2.55787185062028	16	17.1428571428571	91.9283204887909	41.66149758	Wednesday	15638	88	19	2020-03-26	2020-03-06	2020-06-18	2020-04-19	83	103	-1	59	1	1	0	1	1	1	0	1
De Witt, Illinois, US	17039	Illinois	2020-06-18	2020-03-21	2020-05-29	0	1	2.55787185062028	2.55787185062028	15	17.8571428571429	91.9283204887909	41.66149758	Thursday	15638	89	20	2020-03-26	2020-03-06	2020-06-18	2020-04-19	84	104	0	60	1	1	0	1	0	1	0	1
De Witt, Illinois, US	17039	Illinois	2020-06-19	2020-03-21	2020-05-29	0	1	2.55787185062028	2.55787185062028	16	18.2857142857143	91.9283204887909	41.66149758	Friday	15638	90	21	2020-03-26	2020-03-06	2020-06-18	2020-04-19	85	105	1	61	1	1	1	1	0	1	0	1
De Witt, Illinois, US	17039	Illinois	2020-06-20	2020-03-21	2020-05-29	0	1	2.55787185062028	2.55787185062028	22	18.8571428571429	91.9283204887909	41.66149758	Saturday	15638	91	22	2020-03-26	2020-03-06	2020-06-18	2020-04-19	86	106	2	62	1	1	1	1	0	1	0	1
De Witt, Illinois, US	17039	Illinois	2020-06-21	2020-03-21	2020-05-29	0	1	2.55787185062028	2.55787185062028	26	18.7142857142857	91.9283204887909	41.66149758	Sunday	15638	92	23	2020-03-26	2020-03-06	2020-06-18	2020-04-19	87	107	3	63	1	1	1	1	0	1	0	1
De Witt, Illinois, US	17039	Illinois	2020-06-22	2020-03-21	2020-05-29	0	1	2.55787185062028	2.55787185062028	22	19.1428571428571	91.9283204887909	41.66149758	Monday	15638	93	24	2020-03-26	2020-03-06	2020-06-18	2020-04-19	88	108	4	64	1	1	1	1	0	1	0	1
De Witt, Illinois, US	17039	Illinois	2020-06-23	2020-03-21	2020-05-29	0	1	2.55787185062028	2.55787185062028	17	19.1428571428571	91.9283204887909	41.66149758	Tuesday	15638	94	25	2020-03-26	2020-03-06	2020-06-18	2020-04-19	89	109	5	65	1	1	1	1	0	1	0	1
De Witt, Illinois, US	17039	Illinois	2020-06-24	2020-03-21	2020-05-29	0	1	2.55787185062028	2.55787185062028	16	19.1428571428571	91.9283204887909	41.66149758	Wednesday	15638	95	26	2020-03-26	2020-03-06	2020-06-18	2020-04-19	90	110	6	66	1	1	1	1	0	1	0	1
De Witt, Illinois, US	17039	Illinois	2020-06-25	2020-03-21	2020-05-29	0	1	2.55787185062028	2.55787185062028	15	19.1428571428571	91.9283204887909	41.66149758	Thursday	15638	96	27	2020-03-26	2020-03-06	2020-06-18	2020-04-19	91	111	7	67	1	1	1	1	0	1	0	1
De Witt, Illinois, US	17039	Illinois	2020-06-26	2020-03-21	2020-05-29	0	1	2.55787185062028	2.55787185062028	16	19.1428571428571	91.9283204887909	41.66149758	Friday	15638	97	28	2020-03-26	2020-03-06	2020-06-18	2020-04-19	92	112	8	68	1	1	1	1	0	1	0	1
De Witt, Illinois, US	17039	Illinois	2020-06-27	2020-03-21	2020-05-29	0	1	2.55787185062028	2.55787185062028	27	19.8571428571429	91.9283204887909	41.66149758	Saturday	15638	98	29	2020-03-26	2020-03-06	2020-06-18	2020-04-19	93	113	9	69	1	1	1	1	0	1	0	1
De Witt, Illinois, US	17039	Illinois	2020-06-28	2020-03-21	2020-05-29	0	1	2.55787185062028	2.55787185062028	26	19.8571428571429	91.9283204887909	41.66149758	Sunday	15638	99	30	2020-03-26	2020-03-06	2020-06-18	2020-04-19	94	114	10	70	1	1	1	1	0	1	0	1
De Witt, Illinois, US	17039	Illinois	2020-06-29	2020-03-21	2020-05-29	0	1	2.55787185062028	2.55787185062028	24	20.1428571428571	91.9283204887909	41.66149758	Monday	15638	100	31	2020-03-26	2020-03-06	2020-06-18	2020-04-19	95	115	11	71	1	1	1	1	0	1	0	1
De Witt, Illinois, US	17039	Illinois	2020-06-30	2020-03-21	2020-05-29	0	1	3.83680777593043	2.74057698280745	19	20.4285714285714	91.9283204887909	41.66149758	Tuesday	15638	101	32	2020-03-26	2020-03-06	2020-06-18	2020-04-19	96	116	12	72	1	1	1	1	0	1	0	1
De Witt, Illinois, US	17039	Illinois	2020-07-01	2020-03-21	2020-05-29	0	1	3.83680777593043	2.92328211499461	18	20.7142857142857	91.9283204887909	41.66149758	Wednesday	15638	102	33	2020-03-26	2020-03-06	2020-06-18	2020-04-19	97	117	13	73	1	1	1	1	0	1	0	1
De Witt, Illinois, US	17039	Illinois	2020-07-02	2020-03-21	2020-05-29	0	1	3.83680777593043	3.10598724718177	13	20.4285714285714	91.9283204887909	41.66149758	Thursday	15638	103	34	2020-03-26	2020-03-06	2020-06-18	2020-04-19	98	118	14	74	1	1	1	1	0	1	0	1
De Witt, Illinois, US	17039	Illinois	2020-07-03	2020-03-21	2020-05-29	0	1	5.75521166389564	3.56275007764968	19	20.8571428571429	91.9283204887909	41.66149758	Friday	15638	104	35	2020-03-26	2020-03-06	2020-06-18	2020-04-19	99	119	15	75	1	1	1	1	0	1	0	1
De Witt, Illinois, US	17039	Illinois	2020-07-04	2020-03-21	2020-05-29	0	1	7.03414758920578	4.20221804030475	23	20.2857142857143	91.9283204887909	41.66149758	Saturday	15638	105	36	2020-03-26	2020-03-06	2020-06-18	2020-04-19	100	120	16	76	1	1	1	1	0	1	0	1
De Witt, Illinois, US	17039	Illinois	2020-07-05	2020-03-21	2020-05-29	0	1	7.67361555186085	4.93303856905341	28	20.5714285714286	91.9283204887909	41.66149758	Sunday	15638	106	37	2020-03-26	2020-03-06	2020-06-18	2020-04-19	101	121	17	77	1	1	1	1	0	1	0	1
Dearborn, Indiana, US	18029	Indiana	2020-03-01	2020-03-25	2020-05-18	1	0	0	151.592180061931	35	29.1428571428571	86.821663204548	164.0704276	Sunday	49458	-24	-78	2020-03-30	2020-03-10	2020-06-07	2020-04-08	-29	-9	-98	-38	0	0	0	0	1	0	1	0
Dearborn, Indiana, US	18029	Indiana	2020-03-02	2020-03-25	2020-05-18	1	0	0	129.099844402335	16	27.8571428571429	86.821663204548	164.0704276	Monday	49458	-23	-77	2020-03-30	2020-03-10	2020-06-07	2020-04-08	-28	-8	-97	-37	0	0	0	0	1	0	1	0
Dearborn, Indiana, US	18029	Indiana	2020-03-03	2020-03-25	2020-05-18	1	0	0	105.606137634607	13	27	86.821663204548	164.0704276	Tuesday	49458	-22	-76	2020-03-30	2020-03-10	2020-06-07	2020-04-08	-27	-7	-96	-36	0	0	0	0	1	0	1	0
Dearborn, Indiana, US	18029	Indiana	2020-03-04	2020-03-25	2020-05-18	1	0	0	80.64888847807	12	26.1428571428571	86.821663204548	164.0704276	Wednesday	49458	-21	-75	2020-03-30	2020-03-10	2020-06-07	2020-04-08	-26	-6	-95	-35	0	0	0	0	1	0	1	0
Dearborn, Indiana, US	18029	Indiana	2020-03-05	2020-03-25	2020-05-18	1	0	0	54.6902682133999	10	24.4285714285714	86.821663204548	164.0704276	Thursday	49458	-20	-74	2020-03-30	2020-03-10	2020-06-07	2020-04-08	-25	-5	-94	-34	0	0	0	0	1	0	1	0
Dearborn, Indiana, US	18029	Indiana	2020-03-06	2020-03-25	2020-05-18	1	0	0	27.3451341066999	11	20.8571428571429	86.821663204548	164.0704276	Friday	49458	-19	-73	2020-03-30	2020-03-10	2020-06-07	2020-04-08	-24	-4	-93	-33	0	0	0	0	1	0	1	0
Dearborn, Indiana, US	18029	Indiana	2020-03-07	2020-03-25	2020-05-18	1	0	0	0	22	17	86.821663204548	164.0704276	Saturday	49458	-18	-72	2020-03-30	2020-03-10	2020-06-07	2020-04-08	-23	-3	-92	-32	0	0	0	0	1	0	1	0
Dearborn, Indiana, US	18029	Indiana	2020-03-08	2020-03-25	2020-05-18	1	0	0	0	32	16.5714285714286	86.821663204548	164.0704276	Sunday	49458	-17	-71	2020-03-30	2020-03-10	2020-06-07	2020-04-08	-22	-2	-91	-31	0	0	0	0	1	0	1	0
Dearborn, Indiana, US	18029	Indiana	2020-03-09	2020-03-25	2020-05-18	1	0	0	0	11	15.8571428571429	86.821663204548	164.0704276	Monday	49458	-16	-70	2020-03-30	2020-03-10	2020-06-07	2020-04-08	-21	-1	-90	-30	0	0	0	0	1	0	1	0
Dearborn, Indiana, US	18029	Indiana	2020-03-10	2020-03-25	2020-05-18	1	0	0	0	13	15.8571428571429	86.821663204548	164.0704276	Tuesday	49458	-15	-69	2020-03-30	2020-03-10	2020-06-07	2020-04-08	-20	0	-89	-29	0	0	0	0	1	0	1	0
Dearborn, Indiana, US	18029	Indiana	2020-03-11	2020-03-25	2020-05-18	1	0	0	0	13	16	86.821663204548	164.0704276	Wednesday	49458	-14	-68	2020-03-30	2020-03-10	2020-06-07	2020-04-08	-19	1	-88	-28	0	1	0	0	1	0	1	1
Dearborn, Indiana, US	18029	Indiana	2020-03-12	2020-03-25	2020-05-18	1	0	0	0	11	16.1428571428571	86.821663204548	164.0704276	Thursday	49458	-13	-67	2020-03-30	2020-03-10	2020-06-07	2020-04-08	-18	2	-87	-27	0	1	0	0	1	0	1	1
Dearborn, Indiana, US	18029	Indiana	2020-03-13	2020-03-25	2020-05-18	1	0	0	0	10	16	86.821663204548	164.0704276	Friday	49458	-12	-66	2020-03-30	2020-03-10	2020-06-07	2020-04-08	-17	3	-86	-26	0	1	0	0	1	0	1	1
Dearborn, Indiana, US	18029	Indiana	2020-03-14	2020-03-25	2020-05-18	1	0	0	0	32	17.4285714285714	86.821663204548	164.0704276	Saturday	49458	-11	-65	2020-03-30	2020-03-10	2020-06-07	2020-04-08	-16	4	-85	-25	0	1	0	0	1	0	1	1
Dearborn, Indiana, US	18029	Indiana	2020-03-15	2020-03-25	2020-05-18	1	0	0	0	46	19.4285714285714	86.821663204548	164.0704276	Sunday	49458	-10	-64	2020-03-30	2020-03-10	2020-06-07	2020-04-08	-15	5	-84	-24	0	1	0	0	1	0	1	1
Dearborn, Indiana, US	18029	Indiana	2020-03-16	2020-03-25	2020-05-18	1	0	0	0	24	21.2857142857143	86.821663204548	164.0704276	Monday	49458	-9	-63	2020-03-30	2020-03-10	2020-06-07	2020-04-08	-14	6	-83	-23	0	1	0	0	1	0	1	1
Dearborn, Indiana, US	18029	Indiana	2020-03-17	2020-03-25	2020-05-18	1	0	0	0	29	23.5714285714286	86.821663204548	164.0704276	Tuesday	49458	-8	-62	2020-03-30	2020-03-10	2020-06-07	2020-04-08	-13	7	-82	-22	0	1	0	0	1	0	1	1
Dearborn, Indiana, US	18029	Indiana	2020-03-18	2020-03-25	2020-05-18	1	0	0	0	31	26.1428571428571	86.821663204548	164.0704276	Wednesday	49458	-7	-61	2020-03-30	2020-03-10	2020-06-07	2020-04-08	-12	8	-81	-21	0	1	0	0	1	0	1	1
Dearborn, Indiana, US	18029	Indiana	2020-03-19	2020-03-25	2020-05-18	1	0	0	0	31	29	86.821663204548	164.0704276	Thursday	49458	-6	-60	2020-03-30	2020-03-10	2020-06-07	2020-04-08	-11	9	-80	-20	0	1	0	0	1	0	1	1
Dearborn, Indiana, US	18029	Indiana	2020-03-20	2020-03-25	2020-05-18	1	0	0	0	24	31	86.821663204548	164.0704276	Friday	49458	-5	-59	2020-03-30	2020-03-10	2020-06-07	2020-04-08	-10	10	-79	-19	0	1	0	0	1	0	1	1
Dearborn, Indiana, US	18029	Indiana	2020-03-21	2020-03-25	2020-05-18	1	0	0	0	54	34.1428571428571	86.821663204548	164.0704276	Saturday	49458	-4	-58	2020-03-30	2020-03-10	2020-06-07	2020-04-08	-9	11	-78	-18	0	1	0	0	1	0	1	1
Dearborn, Indiana, US	18029	Indiana	2020-03-22	2020-03-25	2020-05-18	1	0	0	0	65	36.8571428571429	86.821663204548	164.0704276	Sunday	49458	-3	-57	2020-03-30	2020-03-10	2020-06-07	2020-04-08	-8	12	-77	-17	0	1	0	0	1	0	1	1
Dearborn, Indiana, US	18029	Indiana	2020-03-23	2020-03-25	2020-05-18	1	0	0	0	33	38.1428571428571	86.821663204548	164.0704276	Monday	49458	-2	-56	2020-03-30	2020-03-10	2020-06-07	2020-04-08	-7	13	-76	-16	0	1	0	0	1	0	1	1
Dearborn, Indiana, US	18029	Indiana	2020-03-24	2020-03-25	2020-05-18	1	0	0.404383517327834	0.0577690739039762	42	40	86.821663204548	164.0704276	Tuesday	49458	-1	-55	2020-03-30	2020-03-10	2020-06-07	2020-04-08	-6	14	-75	-15	0	1	0	0	1	0	1	1
Dearborn, Indiana, US	18029	Indiana	2020-03-25	2020-03-25	2020-05-18	1	0	0.404383517327834	0.115538147807952	41	41.4285714285714	86.821663204548	164.0704276	Wednesday	49458	0	-54	2020-03-30	2020-03-10	2020-06-07	2020-04-08	-5	15	-74	-14	0	1	0	0	1	0	1	1
Dearborn, Indiana, US	18029	Indiana	2020-03-26	2020-03-25	2020-05-18	1	1	0.606575275991751	0.202191758663917	42	43	86.821663204548	164.0704276	Thursday	49458	1	-53	2020-03-30	2020-03-10	2020-06-07	2020-04-08	-4	16	-73	-13	0	1	0	0	1	0	1	1
Dearborn, Indiana, US	18029	Indiana	2020-03-27	2020-03-25	2020-05-18	1	1	0.808767034655667	0.317729906471869	42	45.5714285714286	86.821663204548	164.0704276	Friday	49458	2	-52	2020-03-30	2020-03-10	2020-06-07	2020-04-08	-3	17	-72	-12	0	1	0	0	1	0	1	1
Dearborn, Indiana, US	18029	Indiana	2020-03-28	2020-03-25	2020-05-18	1	1	1.61753406931133	0.548806202087774	55	45.7142857142857	86.821663204548	164.0704276	Saturday	49458	3	-51	2020-03-30	2020-03-10	2020-06-07	2020-04-08	-2	18	-71	-11	0	1	0	0	1	0	1	1
Dearborn, Indiana, US	18029	Indiana	2020-03-29	2020-03-25	2020-05-18	1	1	2.02191758663917	0.837651571607655	66	45.8571428571429	86.821663204548	164.0704276	Sunday	49458	4	-50	2020-03-30	2020-03-10	2020-06-07	2020-04-08	-1	19	-70	-10	0	1	0	0	1	0	1	1
Dearborn, Indiana, US	18029	Indiana	2020-03-30	2020-03-25	2020-05-18	1	1	2.02191758663917	1.12649694112754	41	47	86.821663204548	164.0704276	Monday	49458	5	-49	2020-03-30	2020-03-10	2020-06-07	2020-04-08	0	20	-69	-9	0	1	0	0	1	0	1	1
Dearborn, Indiana, US	18029	Indiana	2020-03-31	2020-03-25	2020-05-18	1	1	2.83068462129484	1.47311138455139	46	47.5714285714286	86.821663204548	164.0704276	Tuesday	49458	6	-48	2020-03-30	2020-03-10	2020-06-07	2020-04-08	1	21	-68	-8	1	1	0	0	1	1	1	1
Dearborn, Indiana, US	18029	Indiana	2020-04-01	2020-03-25	2020-05-18	1	1	3.43725989728659	1.90637943883122	47	48.4285714285714	86.821663204548	164.0704276	Wednesday	49458	7	-47	2020-03-30	2020-03-10	2020-06-07	2020-04-08	2	22	-67	-7	1	1	0	0	1	1	1	1
Dearborn, Indiana, US	18029	Indiana	2020-04-02	2020-03-25	2020-05-18	1	1	4.44821869060617	2.45518564091899	44	48.7142857142857	86.821663204548	164.0704276	Thursday	49458	8	-46	2020-03-30	2020-03-10	2020-06-07	2020-04-08	3	23	-66	-6	1	1	0	0	1	1	1	1
Dearborn, Indiana, US	18029	Indiana	2020-04-03	2020-03-25	2020-05-18	1	1	5.05479396659792	3.06176091691074	37	48	86.821663204548	164.0704276	Friday	49458	9	-45	2020-03-30	2020-03-10	2020-06-07	2020-04-08	4	24	-65	-5	1	1	0	0	1	1	1	1
Dearborn, Indiana, US	18029	Indiana	2020-04-04	2020-03-25	2020-05-18	1	1	6.06575275991751	3.69722072985448	55	48	86.821663204548	164.0704276	Saturday	49458	10	-44	2020-03-30	2020-03-10	2020-06-07	2020-04-08	5	25	-64	-4	1	1	0	0	1	1	1	1
Dearborn, Indiana, US	18029	Indiana	2020-04-05	2020-03-25	2020-05-18	1	1	6.67232803590926	4.36156507975021	71	48.7142857142857	86.821663204548	164.0704276	Sunday	49458	11	-43	2020-03-30	2020-03-10	2020-06-07	2020-04-08	6	26	-63	-3	1	1	0	0	1	1	1	1
Dearborn, Indiana, US	18029	Indiana	2020-04-06	2020-03-25	2020-05-18	1	1	7.68328682922884	5.17033211440587	45	49.2857142857143	86.821663204548	164.0704276	Monday	49458	12	-42	2020-03-30	2020-03-10	2020-06-07	2020-04-08	7	27	-62	-2	1	1	0	0	1	1	1	1
Dearborn, Indiana, US	18029	Indiana	2020-04-07	2020-03-25	2020-05-18	1	1	8.28986210522059	5.95021461210955	43	48.8571428571429	86.821663204548	164.0704276	Tuesday	49458	13	-41	2020-03-30	2020-03-10	2020-06-07	2020-04-08	8	28	-61	-1	1	1	0	0	1	1	1	1
Dearborn, Indiana, US	18029	Indiana	2020-04-08	2020-03-25	2020-05-18	1	1	9.50301265720409	6.8167507206692	40	47.8571428571429	86.821663204548	164.0704276	Wednesday	49458	14	-40	2020-03-30	2020-03-10	2020-06-07	2020-04-08	9	29	-60	0	1	1	0	0	1	1	0	1
Dearborn, Indiana, US	18029	Indiana	2020-04-09	2020-03-25	2020-05-18	1	1	10.5139714505237	7.68328682922884	39	47.1428571428571	86.821663204548	164.0704276	Thursday	49458	15	-39	2020-03-30	2020-03-10	2020-06-07	2020-04-08	10	30	-59	1	1	1	0	1	1	1	0	1
Dearborn, Indiana, US	18029	Indiana	2020-04-10	2020-03-25	2020-05-18	1	1	11.9293137611711	8.66536108559644	38	47.2857142857143	86.821663204548	164.0704276	Friday	49458	16	-38	2020-03-30	2020-03-10	2020-06-07	2020-04-08	11	31	-58	2	1	1	0	1	1	1	0	1
Dearborn, Indiana, US	18029	Indiana	2020-04-11	2020-03-25	2020-05-18	1	1	11.9293137611711	9.50301265720409	53	47	86.821663204548	164.0704276	Saturday	49458	17	-37	2020-03-30	2020-03-10	2020-06-07	2020-04-08	12	32	-57	3	1	1	0	1	1	1	0	1
Dearborn, Indiana, US	18029	Indiana	2020-04-12	2020-03-25	2020-05-18	1	1	12.131505519835	10.2828951549078	74	47.4285714285714	86.821663204548	164.0704276	Sunday	49458	18	-36	2020-03-30	2020-03-10	2020-06-07	2020-04-08	13	33	-56	4	1	1	0	1	1	1	0	1
Dearborn, Indiana, US	18029	Indiana	2020-04-13	2020-03-25	2020-05-18	1	1	26.0827368676453	12.9113880175387	48	47.8571428571429	86.821663204548	164.0704276	Monday	49458	19	-35	2020-03-30	2020-03-10	2020-06-07	2020-04-08	14	34	-55	5	1	1	0	1	1	1	0	1
Dearborn, Indiana, US	18029	Indiana	2020-04-14	2020-03-25	2020-05-18	1	1	12.131505519835	13.4601942196265	45	48.1428571428571	86.821663204548	164.0704276	Tuesday	49458	20	-34	2020-03-30	2020-03-10	2020-06-07	2020-04-08	15	35	-54	6	1	1	0	1	1	1	0	1
Dearborn, Indiana, US	18029	Indiana	2020-04-15	2020-03-25	2020-05-18	1	1	12.3336972784989	13.8645777369543	40	48.1428571428571	86.821663204548	164.0704276	Wednesday	49458	21	-33	2020-03-30	2020-03-10	2020-06-07	2020-04-08	16	36	-53	7	1	1	0	1	1	1	0	1
Dearborn, Indiana, US	18029	Indiana	2020-04-16	2020-03-25	2020-05-18	1	1	12.3336972784989	14.1245385695222	39	48.1428571428571	86.821663204548	164.0704276	Thursday	49458	22	-32	2020-03-30	2020-03-10	2020-06-07	2020-04-08	17	37	-52	8	1	1	0	1	1	1	0	1
Dearborn, Indiana, US	18029	Indiana	2020-04-17	2020-03-25	2020-05-18	1	1	12.7380807958268	14.2400767173301	40	48.4285714285714	86.821663204548	164.0704276	Friday	49458	23	-31	2020-03-30	2020-03-10	2020-06-07	2020-04-08	18	38	-51	9	1	1	0	1	1	1	0	1
Dearborn, Indiana, US	18029	Indiana	2020-04-18	2020-03-25	2020-05-18	1	1	13.1424643131546	14.4133839390421	46	47.4285714285714	86.821663204548	164.0704276	Saturday	49458	24	-30	2020-03-30	2020-03-10	2020-06-07	2020-04-08	19	39	-50	10	1	1	0	1	1	1	0	1
Dearborn, Indiana, US	18029	Indiana	2020-04-19	2020-03-25	2020-05-18	1	1	13.7490395891463	14.644460234658	65	46.1428571428571	86.821663204548	164.0704276	Sunday	49458	25	-29	2020-03-30	2020-03-10	2020-06-07	2020-04-08	20	40	-49	11	1	1	0	1	1	1	0	1
Dearborn, Indiana, US	18029	Indiana	2020-04-20	2020-03-25	2020-05-18	1	1	13.7490395891463	12.8825034805867	40	45	86.821663204548	164.0704276	Monday	49458	26	-28	2020-03-30	2020-03-10	2020-06-07	2020-04-08	21	41	-48	12	1	1	0	1	1	1	0	1
Dearborn, Indiana, US	18029	Indiana	2020-04-21	2020-03-25	2020-05-18	1	1	14.1534231064742	13.1713488501066	35	43.5714285714286	86.821663204548	164.0704276	Tuesday	49458	27	-27	2020-03-30	2020-03-10	2020-06-07	2020-04-08	22	42	-47	13	1	1	0	1	1	1	0	1
Dearborn, Indiana, US	18029	Indiana	2020-04-22	2020-03-25	2020-05-18	1	1	14.557806623802	13.4890787565785	36	43	86.821663204548	164.0704276	Wednesday	49458	28	-26	2020-03-30	2020-03-10	2020-06-07	2020-04-08	23	43	-46	14	1	1	0	1	1	1	0	1
Dearborn, Indiana, US	18029	Indiana	2020-04-23	2020-03-25	2020-05-18	1	1	15.1643818997938	13.8934622739063	41	43.2857142857143	86.821663204548	164.0704276	Thursday	49458	29	-25	2020-03-30	2020-03-10	2020-06-07	2020-04-08	24	44	-45	15	1	1	0	1	1	1	0	1
Dearborn, Indiana, US	18029	Indiana	2020-04-24	2020-03-25	2020-05-18	1	1	15.5687654171216	14.2978457912341	27	41.4285714285714	86.821663204548	164.0704276	Friday	49458	30	-24	2020-03-30	2020-03-10	2020-06-07	2020-04-08	25	45	-44	16	1	1	0	1	1	1	0	1
Dearborn, Indiana, US	18029	Indiana	2020-04-25	2020-03-25	2020-05-18	1	1	16.984107727769	14.8466519933219	50	42	86.821663204548	164.0704276	Saturday	49458	31	-23	2020-03-30	2020-03-10	2020-06-07	2020-04-08	26	46	-43	17	1	1	0	1	1	1	0	1
Dearborn, Indiana, US	18029	Indiana	2020-04-26	2020-03-25	2020-05-18	1	1	16.984107727769	15.3088045845537	64	41.8571428571429	86.821663204548	164.0704276	Sunday	49458	32	-22	2020-03-30	2020-03-10	2020-06-07	2020-04-08	27	47	-42	18	1	1	0	1	1	1	0	1
Dearborn, Indiana, US	18029	Indiana	2020-04-27	2020-03-25	2020-05-18	1	1	17.1862994864329	15.7998417127375	33	40.8571428571429	86.821663204548	164.0704276	Monday	49458	33	-21	2020-03-30	2020-03-10	2020-06-07	2020-04-08	28	48	-41	19	1	1	0	1	1	1	0	1
Dearborn, Indiana, US	18029	Indiana	2020-04-28	2020-03-25	2020-05-18	1	1	18.1972582797525	16.3775324517773	29	40	86.821663204548	164.0704276	Tuesday	49458	34	-20	2020-03-30	2020-03-10	2020-06-07	2020-04-08	29	49	-40	20	1	1	0	1	1	1	0	1
Dearborn, Indiana, US	18029	Indiana	2020-04-29	2020-03-25	2020-05-18	1	1	20.8257511423834	17.2729530972889	39	40.4285714285714	86.821663204548	164.0704276	Wednesday	49458	35	-19	2020-03-30	2020-03-10	2020-06-07	2020-04-08	30	50	-39	21	1	1	0	1	1	1	0	1
Dearborn, Indiana, US	18029	Indiana	2020-04-30	2020-03-25	2020-05-18	1	1	21.0279429010474	18.1106046688966	37	39.8571428571429	86.821663204548	164.0704276	Thursday	49458	36	-18	2020-03-30	2020-03-10	2020-06-07	2020-04-08	31	51	-38	22	1	1	0	1	1	1	0	1
Dearborn, Indiana, US	18029	Indiana	2020-05-01	2020-03-25	2020-05-18	1	1	23.6564357636783	19.2659861469761	25	39.5714285714286	86.821663204548	164.0704276	Friday	49458	37	-17	2020-03-30	2020-03-10	2020-06-07	2020-04-08	32	52	-37	23	1	1	0	1	1	1	0	1
Dearborn, Indiana, US	18029	Indiana	2020-05-02	2020-03-25	2020-05-18	1	1	24.0608192810061	20.2769449402957	32	37	86.821663204548	164.0704276	Saturday	49458	38	-16	2020-03-30	2020-03-10	2020-06-07	2020-04-08	33	53	-36	24	1	1	0	1	1	1	0	1
Dearborn, Indiana, US	18029	Indiana	2020-05-03	2020-03-25	2020-05-18	1	1	27.2958874196288	21.7500563248471	61	36.5714285714286	86.821663204548	164.0704276	Sunday	49458	39	-15	2020-03-30	2020-03-10	2020-06-07	2020-04-08	34	54	-35	25	1	1	0	1	1	1	0	1
Dearborn, Indiana, US	18029	Indiana	2020-05-04	2020-03-25	2020-05-18	1	1	27.7002709369566	23.2520522463504	25	35.4285714285714	86.821663204548	164.0704276	Monday	49458	40	-14	2020-03-30	2020-03-10	2020-06-07	2020-04-08	35	55	-34	26	1	1	0	1	1	1	0	1
Dearborn, Indiana, US	18029	Indiana	2020-05-05	2020-03-25	2020-05-18	1	1	27.9024626956205	24.6385100200459	30	35.5714285714286	86.821663204548	164.0704276	Tuesday	49458	41	-13	2020-03-30	2020-03-10	2020-06-07	2020-04-08	36	56	-33	27	1	1	0	1	1	1	0	1
Dearborn, Indiana, US	18029	Indiana	2020-05-06	2020-03-25	2020-05-18	1	1	28.3068462129484	25.7072378872694	23	33.2857142857143	86.821663204548	164.0704276	Wednesday	49458	42	-12	2020-03-30	2020-03-10	2020-06-07	2020-04-08	37	57	-32	28	1	1	0	1	1	1	0	1
Dearborn, Indiana, US	18029	Indiana	2020-05-07	2020-03-25	2020-05-18	1	1	29.3178050062679	26.8915039023009	23	31.2857142857143	86.821663204548	164.0704276	Thursday	49458	43	-11	2020-03-30	2020-03-10	2020-06-07	2020-04-08	38	58	-31	29	1	1	0	1	1	1	0	1
Dearborn, Indiana, US	18029	Indiana	2020-05-08	2020-03-25	2020-05-18	1	1	29.5199967649319	27.7291554739086	28	31.7142857142857	86.821663204548	164.0704276	Friday	49458	44	-10	2020-03-30	2020-03-10	2020-06-07	2020-04-08	39	59	-30	30	1	1	0	1	1	1	0	1
Dearborn, Indiana, US	18029	Indiana	2020-05-09	2020-03-25	2020-05-18	1	1	29.9243802822597	28.5668070455163	34	32	86.821663204548	164.0704276	Saturday	49458	45	-9	2020-03-30	2020-03-10	2020-06-07	2020-04-08	40	60	-29	31	1	1	0	1	1	1	0	1
Dearborn, Indiana, US	18029	Indiana	2020-05-10	2020-03-25	2020-05-18	1	1	30.3287637995875	29.0000750997961	51	30.5714285714286	86.821663204548	164.0704276	Sunday	49458	46	-8	2020-03-30	2020-03-10	2020-06-07	2020-04-08	41	61	-28	32	1	1	0	1	1	1	0	1
Dearborn, Indiana, US	18029	Indiana	2020-05-11	2020-03-25	2020-05-18	1	1	30.5309555582514	29.4044586171239	26	30.7142857142857	86.821663204548	164.0704276	Monday	49458	47	-7	2020-03-30	2020-03-10	2020-06-07	2020-04-08	42	62	-27	33	1	1	0	1	1	1	0	1
Dearborn, Indiana, US	18029	Indiana	2020-05-12	2020-03-25	2020-05-18	1	1	31.1375308342432	29.8666112083557	24	29.8571428571429	86.821663204548	164.0704276	Tuesday	49458	48	-6	2020-03-30	2020-03-10	2020-06-07	2020-04-08	43	63	-26	34	1	1	0	1	1	1	0	1
Dearborn, Indiana, US	18029	Indiana	2020-05-13	2020-03-25	2020-05-18	1	1	31.1375308342432	30.2709947256836	24	30	86.821663204548	164.0704276	Wednesday	49458	49	-5	2020-03-30	2020-03-10	2020-06-07	2020-04-08	44	64	-25	35	1	1	0	1	1	1	0	1
Dearborn, Indiana, US	18029	Indiana	2020-05-14	2020-03-25	2020-05-18	1	1	31.1375308342432	30.5309555582514	26	30.4285714285714	86.821663204548	164.0704276	Thursday	49458	50	-4	2020-03-30	2020-03-10	2020-06-07	2020-04-08	45	65	-24	36	1	1	0	1	1	1	0	1
Dearborn, Indiana, US	18029	Indiana	2020-05-15	2020-03-25	2020-05-18	1	1	31.7441061102349	30.8486854647233	21	29.4285714285714	86.821663204548	164.0704276	Friday	49458	51	-3	2020-03-30	2020-03-10	2020-06-07	2020-04-08	46	66	-23	37	1	1	0	1	1	1	0	1
Dearborn, Indiana, US	18029	Indiana	2020-05-16	2020-03-25	2020-05-18	1	1	31.7441061102349	31.1086462972912	34	29.4285714285714	86.821663204548	164.0704276	Saturday	49458	52	-2	2020-03-30	2020-03-10	2020-06-07	2020-04-08	47	67	-22	38	1	1	0	1	1	1	0	1
Dearborn, Indiana, US	18029	Indiana	2020-05-17	2020-03-25	2020-05-18	1	1	31.9462978688989	31.3397225929071	51	29.4285714285714	86.821663204548	164.0704276	Sunday	49458	53	-1	2020-03-30	2020-03-10	2020-06-07	2020-04-08	48	68	-21	39	1	1	0	1	1	1	0	1
Dearborn, Indiana, US	18029	Indiana	2020-05-18	2020-03-25	2020-05-18	0	1	31.9462978688989	31.541914351571	34	30.5714285714286	86.821663204548	164.0704276	Monday	49458	54	0	2020-03-30	2020-03-10	2020-06-07	2020-04-08	49	69	-20	40	1	1	0	1	1	1	0	1
Dearborn, Indiana, US	18029	Indiana	2020-05-19	2020-03-25	2020-05-18	0	1	31.9462978688989	31.657452499379	32	31.7142857142857	86.821663204548	164.0704276	Tuesday	49458	55	1	2020-03-30	2020-03-10	2020-06-07	2020-04-08	50	70	-19	41	1	1	0	1	1	1	0	1
Dearborn, Indiana, US	18029	Indiana	2020-05-20	2020-03-25	2020-05-18	0	1	31.9462978688989	31.7729906471869	21	31.2857142857143	86.821663204548	164.0704276	Wednesday	49458	56	2	2020-03-30	2020-03-10	2020-06-07	2020-04-08	51	71	-18	42	1	1	0	1	1	1	0	1
Dearborn, Indiana, US	18029	Indiana	2020-05-21	2020-03-25	2020-05-18	0	1	32.3506813862267	31.9462978688989	18	30.1428571428571	86.821663204548	164.0704276	Thursday	49458	57	3	2020-03-30	2020-03-10	2020-06-07	2020-04-08	52	72	-17	43	1	1	0	1	1	1	0	1
Dearborn, Indiana, US	18029	Indiana	2020-05-22	2020-03-25	2020-05-18	0	1	32.5528731448906	32.0618360167068	18	29.7142857142857	86.821663204548	164.0704276	Friday	49458	58	4	2020-03-30	2020-03-10	2020-06-07	2020-04-08	53	73	-16	44	1	1	0	1	1	1	0	1
Dearborn, Indiana, US	18029	Indiana	2020-05-23	2020-03-25	2020-05-18	0	1	32.7550649035545	32.2062587014668	31	29.2857142857143	86.821663204548	164.0704276	Saturday	49458	59	5	2020-03-30	2020-03-10	2020-06-07	2020-04-08	54	74	-15	45	1	1	0	1	1	1	0	1
Dearborn, Indiana, US	18029	Indiana	2020-05-24	2020-03-25	2020-05-18	0	1	32.7550649035545	32.3217968492747	44	28.2857142857143	86.821663204548	164.0704276	Sunday	49458	60	6	2020-03-30	2020-03-10	2020-06-07	2020-04-08	55	75	-14	46	1	1	0	1	1	1	0	1
Dearborn, Indiana, US	18029	Indiana	2020-05-25	2020-03-25	2020-05-18	0	1	32.7550649035545	32.4373349970827	40	29.1428571428571	86.821663204548	164.0704276	Monday	49458	61	7	2020-03-30	2020-03-10	2020-06-07	2020-04-08	56	76	-13	47	1	1	0	1	1	1	0	1
Dearborn, Indiana, US	18029	Indiana	2020-05-26	2020-03-25	2020-05-18	0	1	33.1594484208824	32.6106422187946	19	27.2857142857143	86.821663204548	164.0704276	Tuesday	49458	62	8	2020-03-30	2020-03-10	2020-06-07	2020-04-08	57	77	-12	48	1	1	0	1	1	1	0	1
Dearborn, Indiana, US	18029	Indiana	2020-05-27	2020-03-25	2020-05-18	0	1	33.1594484208824	32.7839494405065	20	27.1428571428571	86.821663204548	164.0704276	Wednesday	49458	63	9	2020-03-30	2020-03-10	2020-06-07	2020-04-08	58	78	-11	49	1	1	0	1	1	1	0	1
Dearborn, Indiana, US	18029	Indiana	2020-05-28	2020-03-25	2020-05-18	0	1	33.3616401795463	32.9283721252665	17	27	86.821663204548	164.0704276	Thursday	49458	64	10	2020-03-30	2020-03-10	2020-06-07	2020-04-08	59	79	-10	50	1	1	0	1	1	1	0	1
Dearborn, Indiana, US	18029	Indiana	2020-05-29	2020-03-25	2020-05-18	0	1	33.5638319382102	33.0727948100264	16	26.7142857142857	86.821663204548	164.0704276	Friday	49458	65	11	2020-03-30	2020-03-10	2020-06-07	2020-04-08	60	80	-9	51	1	1	0	1	1	1	0	1
Dearborn, Indiana, US	18029	Indiana	2020-05-30	2020-03-25	2020-05-18	0	1	33.968215455538	33.2461020317383	25	25.8571428571429	86.821663204548	164.0704276	Saturday	49458	66	12	2020-03-30	2020-03-10	2020-06-07	2020-04-08	61	81	-8	52	1	1	0	1	1	1	0	1
Dearborn, Indiana, US	18029	Indiana	2020-05-31	2020-03-25	2020-05-18	0	1	33.968215455538	33.4194092534503	33	24.2857142857143	86.821663204548	164.0704276	Sunday	49458	67	13	2020-03-30	2020-03-10	2020-06-07	2020-04-08	62	82	-7	53	1	1	0	1	1	1	0	1
Dearborn, Indiana, US	18029	Indiana	2020-06-01	2020-03-25	2020-05-18	0	1	33.968215455538	33.5927164751622	19	21.2857142857143	86.821663204548	164.0704276	Monday	49458	68	14	2020-03-30	2020-03-10	2020-06-07	2020-04-08	63	83	-6	54	1	1	0	1	1	1	0	1
Dearborn, Indiana, US	18029	Indiana	2020-06-02	2020-03-25	2020-05-18	0	1	34.170407214202	33.7371391599221	18	21.1428571428571	86.821663204548	164.0704276	Tuesday	49458	69	15	2020-03-30	2020-03-10	2020-06-07	2020-04-08	64	84	-5	55	1	1	0	1	1	1	0	1
Dearborn, Indiana, US	18029	Indiana	2020-06-03	2020-03-25	2020-05-18	0	1	34.3725989728659	33.9104463816341	19	21	86.821663204548	164.0704276	Wednesday	49458	70	16	2020-03-30	2020-03-10	2020-06-07	2020-04-08	65	85	-4	56	1	1	0	1	1	1	0	1
Dearborn, Indiana, US	18029	Indiana	2020-06-04	2020-03-25	2020-05-18	0	1	34.3725989728659	34.054869066394	14	20.5714285714286	86.821663204548	164.0704276	Thursday	49458	71	17	2020-03-30	2020-03-10	2020-06-07	2020-04-08	66	86	-3	57	1	1	0	1	1	1	0	1
Dearborn, Indiana, US	18029	Indiana	2020-06-05	2020-03-25	2020-05-18	0	1	34.5747907315298	34.1992917511539	15	20.4285714285714	86.821663204548	164.0704276	Friday	49458	72	18	2020-03-30	2020-03-10	2020-06-07	2020-04-08	67	87	-2	58	1	1	0	1	1	1	0	1
Dearborn, Indiana, US	18029	Indiana	2020-06-06	2020-03-25	2020-05-18	0	1	34.9791742488576	34.3437144359139	23	20.1428571428571	86.821663204548	164.0704276	Saturday	49458	73	19	2020-03-30	2020-03-10	2020-06-07	2020-04-08	68	88	-1	59	1	1	0	1	1	1	0	1
Dearborn, Indiana, US	18029	Indiana	2020-06-07	2020-03-25	2020-05-18	0	1	35.3835577661854	34.5459061945778	31	19.8571428571429	86.821663204548	164.0704276	Sunday	49458	74	20	2020-03-30	2020-03-10	2020-06-07	2020-04-08	69	89	0	60	1	1	0	1	0	1	0	1
Dearborn, Indiana, US	18029	Indiana	2020-06-08	2020-03-25	2020-05-18	0	1	35.3835577661854	34.7480979532417	17	19.5714285714286	86.821663204548	164.0704276	Monday	49458	75	21	2020-03-30	2020-03-10	2020-06-07	2020-04-08	70	90	1	61	1	1	1	1	0	1	0	1
Dearborn, Indiana, US	18029	Indiana	2020-06-09	2020-03-25	2020-05-18	0	1	35.3835577661854	34.9214051749536	19	19.7142857142857	86.821663204548	164.0704276	Tuesday	49458	76	22	2020-03-30	2020-03-10	2020-06-07	2020-04-08	71	91	2	62	1	1	1	1	0	1	0	1
Dearborn, Indiana, US	18029	Indiana	2020-06-10	2020-03-25	2020-05-18	0	1	35.3835577661854	35.0658278597136	17	19.4285714285714	86.821663204548	164.0704276	Wednesday	49458	77	23	2020-03-30	2020-03-10	2020-06-07	2020-04-08	72	92	3	63	1	1	1	1	0	1	0	1
Dearborn, Indiana, US	18029	Indiana	2020-06-11	2020-03-25	2020-05-18	0	1	35.7879412835133	35.2680196183775	15	19.5714285714286	86.821663204548	164.0704276	Thursday	49458	78	24	2020-03-30	2020-03-10	2020-06-07	2020-04-08	73	93	4	64	1	1	1	1	0	1	0	1
Dearborn, Indiana, US	18029	Indiana	2020-06-12	2020-03-25	2020-05-18	0	1	36.1923248008411	35.4990959139934	15	19.5714285714286	86.821663204548	164.0704276	Friday	49458	79	25	2020-03-30	2020-03-10	2020-06-07	2020-04-08	74	94	5	65	1	1	1	1	0	1	0	1
Dearborn, Indiana, US	18029	Indiana	2020-06-13	2020-03-25	2020-05-18	0	1	36.1923248008411	35.6724031357053	23	19.5714285714286	86.821663204548	164.0704276	Saturday	49458	80	26	2020-03-30	2020-03-10	2020-06-07	2020-04-08	75	95	6	66	1	1	1	1	0	1	0	1
Dearborn, Indiana, US	18029	Indiana	2020-06-14	2020-03-25	2020-05-18	0	1	36.1923248008411	35.7879412835133	29	19.2857142857143	86.821663204548	164.0704276	Sunday	49458	81	27	2020-03-30	2020-03-10	2020-06-07	2020-04-08	76	96	7	67	1	1	1	1	0	1	0	1
Dearborn, Indiana, US	18029	Indiana	2020-06-15	2020-03-25	2020-05-18	0	1	36.1923248008411	35.9034794313212	25	20.4285714285714	86.821663204548	164.0704276	Monday	49458	82	28	2020-03-30	2020-03-10	2020-06-07	2020-04-08	77	97	8	68	1	1	1	1	0	1	0	1
Dearborn, Indiana, US	18029	Indiana	2020-06-16	2020-03-25	2020-05-18	0	1	36.394516559505	36.0479021160812	17	20.1428571428571	86.821663204548	164.0704276	Tuesday	49458	83	29	2020-03-30	2020-03-10	2020-06-07	2020-04-08	78	98	9	69	1	1	1	1	0	1	0	1
Dearborn, Indiana, US	18029	Indiana	2020-06-17	2020-03-25	2020-05-18	0	1	36.394516559505	36.1923248008411	16	20	86.821663204548	164.0704276	Wednesday	49458	84	30	2020-03-30	2020-03-10	2020-06-07	2020-04-08	79	99	10	70	1	1	1	1	0	1	0	1
Dearborn, Indiana, US	18029	Indiana	2020-06-18	2020-03-25	2020-05-18	0	1	36.596708318169	36.3078629486491	17	20.2857142857143	86.821663204548	164.0704276	Thursday	49458	85	31	2020-03-30	2020-03-10	2020-06-07	2020-04-08	80	100	11	71	1	1	1	1	0	1	0	1
Dearborn, Indiana, US	18029	Indiana	2020-06-19	2020-03-25	2020-05-18	0	1	37.2032835941607	36.452285633409	17	20.5714285714286	86.821663204548	164.0704276	Friday	49458	86	32	2020-03-30	2020-03-10	2020-06-07	2020-04-08	81	101	12	72	1	1	1	1	0	1	0	1
Dearborn, Indiana, US	18029	Indiana	2020-06-20	2020-03-25	2020-05-18	0	1	37.6076671114885	36.6544773920729	22	20.4285714285714	86.821663204548	164.0704276	Saturday	49458	87	33	2020-03-30	2020-03-10	2020-06-07	2020-04-08	82	102	13	73	1	1	1	1	0	1	0	1
Dearborn, Indiana, US	18029	Indiana	2020-06-21	2020-03-25	2020-05-18	0	1	38.2142423874803	36.9433227615928	27	20.1428571428571	86.821663204548	164.0704276	Sunday	49458	88	34	2020-03-30	2020-03-10	2020-06-07	2020-04-08	83	103	14	74	1	1	1	1	0	1	0	1
Dearborn, Indiana, US	18029	Indiana	2020-06-22	2020-03-25	2020-05-18	0	1	38.2142423874803	37.2321681311127	21	19.5714285714286	86.821663204548	164.0704276	Monday	49458	89	35	2020-03-30	2020-03-10	2020-06-07	2020-04-08	84	104	15	75	1	1	1	1	0	1	0	1
Dearborn, Indiana, US	18029	Indiana	2020-06-23	2020-03-25	2020-05-18	0	1	38.4164341461442	37.5210135006326	18	19.7142857142857	86.821663204548	164.0704276	Tuesday	49458	90	36	2020-03-30	2020-03-10	2020-06-07	2020-04-08	85	105	16	76	1	1	1	1	0	1	0	1
Dearborn, Indiana, US	18029	Indiana	2020-06-24	2020-03-25	2020-05-18	0	1	38.4164341461442	37.8098588701524	16	19.7142857142857	86.821663204548	164.0704276	Wednesday	49458	91	37	2020-03-30	2020-03-10	2020-06-07	2020-04-08	86	106	17	77	1	1	1	1	0	1	0	1
Dearborn, Indiana, US	18029	Indiana	2020-06-25	2020-03-25	2020-05-18	0	1	39.023009422136	38.1564733135763	17	19.7142857142857	86.821663204548	164.0704276	Thursday	49458	92	38	2020-03-30	2020-03-10	2020-06-07	2020-04-08	87	107	18	78	1	1	1	1	0	1	0	1
Dearborn, Indiana, US	18029	Indiana	2020-06-26	2020-03-25	2020-05-18	0	1	39.4273929394638	38.4742032200482	17	19.7142857142857	86.821663204548	164.0704276	Friday	49458	93	39	2020-03-30	2020-03-10	2020-06-07	2020-04-08	88	108	19	79	1	1	1	1	0	1	0	1
Dearborn, Indiana, US	18029	Indiana	2020-06-27	2020-03-25	2020-05-18	0	1	39.8317764567916	38.79193312652	28	20.5714285714286	86.821663204548	164.0704276	Saturday	49458	94	40	2020-03-30	2020-03-10	2020-06-07	2020-04-08	89	109	20	80	1	1	1	1	0	1	0	1
Dearborn, Indiana, US	18029	Indiana	2020-06-28	2020-03-25	2020-05-18	0	1	40.0339682154555	39.0518939590879	33	21.4285714285714	86.821663204548	164.0704276	Sunday	49458	95	41	2020-03-30	2020-03-10	2020-06-07	2020-04-08	90	110	21	81	1	1	1	1	0	1	0	1
Dearborn, Indiana, US	18029	Indiana	2020-06-29	2020-03-25	2020-05-18	0	1	40.2361599741195	39.3407393286078	34	23.2857142857143	86.821663204548	164.0704276	Monday	49458	96	42	2020-03-30	2020-03-10	2020-06-07	2020-04-08	91	111	22	82	1	1	1	1	0	1	0	1
Dearborn, Indiana, US	18029	Indiana	2020-06-30	2020-03-25	2020-05-18	0	1	41.0449270087751	39.7162383089837	24	24.1428571428571	86.821663204548	164.0704276	Tuesday	49458	97	43	2020-03-30	2020-03-10	2020-06-07	2020-04-08	92	112	23	83	1	1	1	1	0	1	0	1
Dearborn, Indiana, US	18029	Indiana	2020-07-01	2020-03-25	2020-05-18	0	1	41.247118767439	40.1206218263115	17	24.2857142857143	86.821663204548	164.0704276	Wednesday	49458	98	44	2020-03-30	2020-03-10	2020-06-07	2020-04-08	93	113	24	84	1	1	1	1	0	1	0	1
Dearborn, Indiana, US	18029	Indiana	2020-07-02	2020-03-25	2020-05-18	0	1	41.6515022847669	40.4961208066874	16	24.1428571428571	86.821663204548	164.0704276	Thursday	49458	99	45	2020-03-30	2020-03-10	2020-06-07	2020-04-08	94	114	25	85	1	1	1	1	0	1	0	1
Dearborn, Indiana, US	18029	Indiana	2020-07-03	2020-03-25	2020-05-18	0	1	45.8975292167091	41.420425989151	24	25.1428571428571	86.821663204548	164.0704276	Friday	49458	100	46	2020-03-30	2020-03-10	2020-06-07	2020-04-08	95	115	26	86	1	1	1	1	0	1	0	1
Dearborn, Indiana, US	18029	Indiana	2020-07-04	2020-03-25	2020-05-18	0	1	46.099720975373	42.3158466346626	27	25	86.821663204548	164.0704276	Saturday	49458	101	47	2020-03-30	2020-03-10	2020-06-07	2020-04-08	96	116	27	87	1	1	1	1	0	1	0	1
Dearborn, Indiana, US	18029	Indiana	2020-07-05	2020-03-25	2020-05-18	0	1	47.7172550446844	43.4134590388381	34	25.1428571428571	86.821663204548	164.0704276	Sunday	49458	102	48	2020-03-30	2020-03-10	2020-06-07	2020-04-08	97	117	28	88	1	1	1	1	0	1	0	1
Decatur, Georgia, US	13087	Georgia	2020-03-01	2020-04-03	2020-05-01	1	0	0	37.6654361853925	37	25.5714285714286	122.089343558915	46.62560688	Sunday	26404	-33	-61	2020-04-08	2020-03-19	2020-05-21	2020-03-22	-38	-18	-81	-21	0	0	0	0	1	0	1	0
Decatur, Georgia, US	13087	Georgia	2020-03-02	2020-04-03	2020-05-01	1	0	0	31.8018751841389	9	23.4285714285714	122.089343558915	46.62560688	Monday	26404	-32	-60	2020-04-08	2020-03-19	2020-05-21	2020-03-22	-37	-17	-80	-20	0	0	0	0	1	0	1	0
Decatur, Georgia, US	13087	Georgia	2020-03-03	2020-04-03	2020-05-01	1	0	0	25.9094296459333	8	22.1428571428571	122.089343558915	46.62560688	Tuesday	26404	-31	-59	2020-04-08	2020-03-19	2020-05-21	2020-03-22	-36	-16	-79	-19	0	0	0	0	1	0	1	0
Decatur, Georgia, US	13087	Georgia	2020-03-04	2020-04-03	2020-05-01	1	0	0	19.9592150338238	10	21.2857142857143	122.089343558915	46.62560688	Wednesday	26404	-30	-58	2020-04-08	2020-03-19	2020-05-21	2020-03-22	-35	-15	-78	-18	0	0	0	0	1	0	1	0
Decatur, Georgia, US	13087	Georgia	2020-03-05	2020-04-03	2020-05-01	1	0	0	13.4024251457225	12	19.5714285714286	122.089343558915	46.62560688	Thursday	26404	-29	-57	2020-04-08	2020-03-19	2020-05-21	2020-03-22	-34	-14	-77	-17	0	0	0	0	1	0	1	0
Decatur, Georgia, US	13087	Georgia	2020-03-06	2020-04-03	2020-05-01	1	0	0	6.8167507206692	8	16.8571428571429	122.089343558915	46.62560688	Friday	26404	-28	-56	2020-04-08	2020-03-19	2020-05-21	2020-03-22	-33	-13	-76	-16	0	0	0	0	1	0	1	0
Decatur, Georgia, US	13087	Georgia	2020-03-07	2020-04-03	2020-05-01	1	0	0	0	23	15.2857142857143	122.089343558915	46.62560688	Saturday	26404	-27	-55	2020-04-08	2020-03-19	2020-05-21	2020-03-22	-32	-12	-75	-15	0	0	0	0	1	0	1	0
Decatur, Georgia, US	13087	Georgia	2020-03-08	2020-04-03	2020-05-01	1	0	0	0	39	15.5714285714286	122.089343558915	46.62560688	Sunday	26404	-26	-54	2020-04-08	2020-03-19	2020-05-21	2020-03-22	-31	-11	-74	-14	0	0	0	0	1	0	1	0
Decatur, Georgia, US	13087	Georgia	2020-03-09	2020-04-03	2020-05-01	1	0	0	0	8	15.4285714285714	122.089343558915	46.62560688	Monday	26404	-25	-53	2020-04-08	2020-03-19	2020-05-21	2020-03-22	-30	-10	-73	-13	0	0	0	0	1	0	1	0
Decatur, Georgia, US	13087	Georgia	2020-03-10	2020-04-03	2020-05-01	1	0	0	0	9	15.5714285714286	122.089343558915	46.62560688	Tuesday	26404	-24	-52	2020-04-08	2020-03-19	2020-05-21	2020-03-22	-29	-9	-72	-12	0	0	0	0	1	0	1	0
Decatur, Georgia, US	13087	Georgia	2020-03-11	2020-04-03	2020-05-01	1	0	0	0	9	15.4285714285714	122.089343558915	46.62560688	Wednesday	26404	-23	-51	2020-04-08	2020-03-19	2020-05-21	2020-03-22	-28	-8	-71	-11	0	0	0	0	1	0	1	0
Decatur, Georgia, US	13087	Georgia	2020-03-12	2020-04-03	2020-05-01	1	0	0	0	9	15	122.089343558915	46.62560688	Thursday	26404	-22	-50	2020-04-08	2020-03-19	2020-05-21	2020-03-22	-27	-7	-70	-10	0	0	0	0	1	0	1	0
Decatur, Georgia, US	13087	Georgia	2020-03-13	2020-04-03	2020-05-01	1	0	0	0	9	15.1428571428571	122.089343558915	46.62560688	Friday	26404	-21	-49	2020-04-08	2020-03-19	2020-05-21	2020-03-22	-26	-6	-69	-9	0	0	0	0	1	0	1	0
Decatur, Georgia, US	13087	Georgia	2020-03-14	2020-04-03	2020-05-01	1	0	0	0	25	15.4285714285714	122.089343558915	46.62560688	Saturday	26404	-20	-48	2020-04-08	2020-03-19	2020-05-21	2020-03-22	-25	-5	-68	-8	0	0	0	0	1	0	1	0
Decatur, Georgia, US	13087	Georgia	2020-03-15	2020-04-03	2020-05-01	1	0	0	0	40	15.5714285714286	122.089343558915	46.62560688	Sunday	26404	-19	-47	2020-04-08	2020-03-19	2020-05-21	2020-03-22	-24	-4	-67	-7	0	0	0	0	1	0	1	0
Decatur, Georgia, US	13087	Georgia	2020-03-16	2020-04-03	2020-05-01	1	0	0	0	15	16.5714285714286	122.089343558915	46.62560688	Monday	26404	-18	-46	2020-04-08	2020-03-19	2020-05-21	2020-03-22	-23	-3	-66	-6	0	0	0	0	1	0	1	0
Decatur, Georgia, US	13087	Georgia	2020-03-17	2020-04-03	2020-05-01	1	0	0	0	14	17.2857142857143	122.089343558915	46.62560688	Tuesday	26404	-17	-45	2020-04-08	2020-03-19	2020-05-21	2020-03-22	-22	-2	-65	-5	0	0	0	0	1	0	1	0
Decatur, Georgia, US	13087	Georgia	2020-03-18	2020-04-03	2020-05-01	1	0	0	0	14	18	122.089343558915	46.62560688	Wednesday	26404	-16	-44	2020-04-08	2020-03-19	2020-05-21	2020-03-22	-21	-1	-64	-4	0	0	0	0	1	0	1	0
Decatur, Georgia, US	13087	Georgia	2020-03-19	2020-04-03	2020-05-01	1	0	0	0	16	19	122.089343558915	46.62560688	Thursday	26404	-15	-43	2020-04-08	2020-03-19	2020-05-21	2020-03-22	-20	0	-63	-3	0	0	0	0	1	0	1	0
Decatur, Georgia, US	13087	Georgia	2020-03-20	2020-04-03	2020-05-01	1	0	0	0	16	20	122.089343558915	46.62560688	Friday	26404	-14	-42	2020-04-08	2020-03-19	2020-05-21	2020-03-22	-19	1	-62	-2	0	1	0	0	1	0	1	1
Decatur, Georgia, US	13087	Georgia	2020-03-21	2020-04-03	2020-05-01	1	0	0	0	43	22.5714285714286	122.089343558915	46.62560688	Saturday	26404	-13	-41	2020-04-08	2020-03-19	2020-05-21	2020-03-22	-18	2	-61	-1	0	1	0	0	1	0	1	1
Decatur, Georgia, US	13087	Georgia	2020-03-22	2020-04-03	2020-05-01	1	0	0	0	59	25.2857142857143	122.089343558915	46.62560688	Sunday	26404	-12	-40	2020-04-08	2020-03-19	2020-05-21	2020-03-22	-17	3	-60	0	0	1	0	0	1	0	0	1
Decatur, Georgia, US	13087	Georgia	2020-03-23	2020-04-03	2020-05-01	1	0	0	0	30	27.4285714285714	122.089343558915	46.62560688	Monday	26404	-11	-39	2020-04-08	2020-03-19	2020-05-21	2020-03-22	-16	4	-59	1	0	1	0	1	1	0	0	1
Decatur, Georgia, US	13087	Georgia	2020-03-24	2020-04-03	2020-05-01	1	0	0	0	26	29.1428571428571	122.089343558915	46.62560688	Tuesday	26404	-10	-38	2020-04-08	2020-03-19	2020-05-21	2020-03-22	-15	5	-58	2	0	1	0	1	1	0	0	1
Decatur, Georgia, US	13087	Georgia	2020-03-25	2020-04-03	2020-05-01	1	0	0.378730495379488	0.054104356482784	28	31.1428571428571	122.089343558915	46.62560688	Wednesday	26404	-9	-37	2020-04-08	2020-03-19	2020-05-21	2020-03-22	-14	6	-57	3	0	1	0	1	1	0	0	1
Decatur, Georgia, US	13087	Georgia	2020-03-26	2020-04-03	2020-05-01	1	0	0.757460990758976	0.162313069448352	24	32.2857142857143	122.089343558915	46.62560688	Thursday	26404	-8	-36	2020-04-08	2020-03-19	2020-05-21	2020-03-22	-13	7	-56	4	0	1	0	1	1	0	0	1
Decatur, Georgia, US	13087	Georgia	2020-03-27	2020-04-03	2020-05-01	1	0	0.757460990758976	0.27052178241392	16	32.2857142857143	122.089343558915	46.62560688	Friday	26404	-7	-35	2020-04-08	2020-03-19	2020-05-21	2020-03-22	-12	8	-55	5	0	1	0	1	1	0	0	1
Decatur, Georgia, US	13087	Georgia	2020-03-28	2020-04-03	2020-05-01	1	0	1.13619148613846	0.432834851862272	45	32.5714285714286	122.089343558915	46.62560688	Saturday	26404	-6	-34	2020-04-08	2020-03-19	2020-05-21	2020-03-22	-11	9	-54	6	0	1	0	1	1	0	0	1
Decatur, Georgia, US	13087	Georgia	2020-03-29	2020-04-03	2020-05-01	1	0	1.51492198151795	0.649252277793408	54	31.8571428571429	122.089343558915	46.62560688	Sunday	26404	-5	-33	2020-04-08	2020-03-19	2020-05-21	2020-03-22	-10	10	-53	7	0	1	0	1	1	0	0	1
Decatur, Georgia, US	13087	Georgia	2020-03-30	2020-04-03	2020-05-01	1	0	1.89365247689744	0.919774060207328	28	31.5714285714286	122.089343558915	46.62560688	Monday	26404	-4	-32	2020-04-08	2020-03-19	2020-05-21	2020-03-22	-9	11	-52	8	0	1	0	1	1	0	0	1
Decatur, Georgia, US	13087	Georgia	2020-03-31	2020-04-03	2020-05-01	1	0	2.65111346765642	1.29850455558682	34	32.7142857142857	122.089343558915	46.62560688	Tuesday	26404	-3	-31	2020-04-08	2020-03-19	2020-05-21	2020-03-22	-8	12	-51	9	0	1	0	1	1	0	0	1
Decatur, Georgia, US	13087	Georgia	2020-04-01	2020-04-03	2020-05-01	1	0	3.0298439630359	1.6772350509663	21	31.7142857142857	122.089343558915	46.62560688	Wednesday	26404	-2	-30	2020-04-08	2020-03-19	2020-05-21	2020-03-22	-7	13	-50	10	0	1	0	1	1	0	0	1
Decatur, Georgia, US	13087	Georgia	2020-04-02	2020-04-03	2020-05-01	1	0	3.40857445841539	2.05596554634579	24	31.7142857142857	122.089343558915	46.62560688	Thursday	26404	-1	-29	2020-04-08	2020-03-19	2020-05-21	2020-03-22	-6	14	-49	11	0	1	0	1	1	0	0	1
Decatur, Georgia, US	13087	Georgia	2020-04-03	2020-04-03	2020-05-01	1	0	4.54476594455386	2.59700911117363	30	33.7142857142857	122.089343558915	46.62560688	Friday	26404	0	-28	2020-04-08	2020-03-19	2020-05-21	2020-03-22	-5	15	-48	12	0	1	0	1	1	0	0	1
Decatur, Georgia, US	13087	Georgia	2020-04-04	2020-04-03	2020-05-01	1	1	6.05968792607181	3.30036574544982	49	34.2857142857143	122.089343558915	46.62560688	Saturday	26404	1	-27	2020-04-08	2020-03-19	2020-05-21	2020-03-22	-4	16	-47	13	0	1	0	1	1	0	0	1
Decatur, Georgia, US	13087	Georgia	2020-04-05	2020-04-03	2020-05-01	1	1	6.43841842145129	4.00372237972602	64	35.7142857142857	122.089343558915	46.62560688	Sunday	26404	2	-26	2020-04-08	2020-03-19	2020-05-21	2020-03-22	-3	17	-46	14	0	1	0	1	1	0	0	1
Decatur, Georgia, US	13087	Georgia	2020-04-06	2020-04-03	2020-05-01	1	1	7.57460990758976	4.81528772696778	39	37.2857142857143	122.089343558915	46.62560688	Monday	26404	3	-25	2020-04-08	2020-03-19	2020-05-21	2020-03-22	-2	18	-45	15	0	1	0	1	1	0	0	1
Decatur, Georgia, US	13087	Georgia	2020-04-07	2020-04-03	2020-05-01	1	1	6.43841842145129	5.35633129179562	33	37.1428571428571	122.089343558915	46.62560688	Tuesday	26404	4	-24	2020-04-08	2020-03-19	2020-05-21	2020-03-22	-1	19	-44	16	0	1	0	1	1	0	0	1
Decatur, Georgia, US	13087	Georgia	2020-04-08	2020-04-03	2020-05-01	1	1	11.3619148613846	6.54662713441686	34	39	122.089343558915	46.62560688	Wednesday	26404	5	-23	2020-04-08	2020-03-19	2020-05-21	2020-03-22	0	20	-43	17	0	1	0	1	1	0	0	1
Decatur, Georgia, US	13087	Georgia	2020-04-09	2020-04-03	2020-05-01	1	1	7.95334040296925	7.19587941221027	33	40.2857142857143	122.089343558915	46.62560688	Thursday	26404	6	-22	2020-04-08	2020-03-19	2020-05-21	2020-03-22	1	21	-42	18	1	1	0	1	1	1	0	1
Decatur, Georgia, US	13087	Georgia	2020-04-10	2020-04-03	2020-05-01	1	1	9.84699287986669	7.95334040296925	35	41	122.089343558915	46.62560688	Friday	26404	7	-21	2020-04-08	2020-03-19	2020-05-21	2020-03-22	2	22	-41	19	1	1	0	1	1	1	0	1
Decatur, Georgia, US	13087	Georgia	2020-04-11	2020-04-03	2020-05-01	1	1	10.2257233752462	8.54848832427987	45	40.4285714285714	122.089343558915	46.62560688	Saturday	26404	8	-20	2020-04-08	2020-03-19	2020-05-21	2020-03-22	3	23	-40	20	1	1	0	1	1	1	0	1
Decatur, Georgia, US	13087	Georgia	2020-04-12	2020-04-03	2020-05-01	1	1	10.9831843660052	9.19774060207328	63	40.2857142857143	122.089343558915	46.62560688	Sunday	26404	9	-19	2020-04-08	2020-03-19	2020-05-21	2020-03-22	4	24	-39	21	1	1	0	1	1	1	0	1
Decatur, Georgia, US	13087	Georgia	2020-04-13	2020-04-03	2020-05-01	1	1	13.6342978336616	10.0634103057978	27	38.5714285714286	122.089343558915	46.62560688	Monday	26404	10	-18	2020-04-08	2020-03-19	2020-05-21	2020-03-22	5	25	-38	22	1	1	0	1	1	1	0	1
Decatur, Georgia, US	13087	Georgia	2020-04-14	2020-04-03	2020-05-01	1	1	17.4216027874564	11.6324366437986	30	38.1428571428571	122.089343558915	46.62560688	Tuesday	26404	11	-17	2020-04-08	2020-03-19	2020-05-21	2020-03-22	6	26	-37	23	1	1	0	1	1	1	0	1
Decatur, Georgia, US	13087	Georgia	2020-04-15	2020-04-03	2020-05-01	1	1	17.8003332828359	12.5522107040059	26	37	122.089343558915	46.62560688	Wednesday	26404	12	-16	2020-04-08	2020-03-19	2020-05-21	2020-03-22	7	27	-36	24	1	1	0	1	1	1	0	1
Decatur, Georgia, US	13087	Georgia	2020-04-16	2020-04-03	2020-05-01	1	1	20.4514467504923	14.3376544679378	22	35.4285714285714	122.089343558915	46.62560688	Thursday	26404	13	-15	2020-04-08	2020-03-19	2020-05-21	2020-03-22	8	28	-35	25	1	1	0	1	1	1	0	1
Decatur, Georgia, US	13087	Georgia	2020-04-17	2020-04-03	2020-05-01	1	1	20.8301772458718	15.9066808059385	25	34	122.089343558915	46.62560688	Friday	26404	14	-14	2020-04-08	2020-03-19	2020-05-21	2020-03-22	9	29	-34	26	1	1	0	1	1	1	0	1
Decatur, Georgia, US	13087	Georgia	2020-04-18	2020-04-03	2020-05-01	1	1	20.8301772458718	17.4216027874564	45	34	122.089343558915	46.62560688	Saturday	26404	15	-13	2020-04-08	2020-03-19	2020-05-21	2020-03-22	10	30	-33	27	1	1	0	1	1	1	0	1
Decatur, Georgia, US	13087	Georgia	2020-04-19	2020-04-03	2020-05-01	1	1	23.1025602181488	19.1529421949055	62	33.8571428571429	122.089343558915	46.62560688	Sunday	26404	16	-12	2020-04-08	2020-03-19	2020-05-21	2020-03-22	11	31	-32	28	1	1	0	1	1	1	0	1
Decatur, Georgia, US	13087	Georgia	2020-04-20	2020-04-03	2020-05-01	1	1	23.1025602181488	20.5055511069751	28	34	122.089343558915	46.62560688	Monday	26404	17	-11	2020-04-08	2020-03-19	2020-05-21	2020-03-22	12	32	-31	29	1	1	0	1	1	1	0	1
Decatur, Georgia, US	13087	Georgia	2020-04-21	2020-04-03	2020-05-01	1	1	22.3450992273898	21.2089077412513	24	33.1428571428571	122.089343558915	46.62560688	Tuesday	26404	18	-10	2020-04-08	2020-03-19	2020-05-21	2020-03-22	13	33	-30	30	1	1	0	1	1	1	0	1
Decatur, Georgia, US	13087	Georgia	2020-04-22	2020-04-03	2020-05-01	1	1	18.9365247689744	21.3712208106997	27	33.2857142857143	122.089343558915	46.62560688	Wednesday	26404	19	-9	2020-04-08	2020-03-19	2020-05-21	2020-03-22	14	34	-29	31	1	1	0	1	1	1	0	1
Decatur, Georgia, US	13087	Georgia	2020-04-23	2020-04-03	2020-05-01	1	1	23.1025602181488	21.7499513060792	48	37	122.089343558915	46.62560688	Thursday	26404	20	-8	2020-04-08	2020-03-19	2020-05-21	2020-03-22	15	35	-28	32	1	1	0	1	1	1	0	1
Decatur, Georgia, US	13087	Georgia	2020-04-24	2020-04-03	2020-05-01	1	1	22.3450992273898	21.9663687320103	20	36.2857142857143	122.089343558915	46.62560688	Friday	26404	21	-7	2020-04-08	2020-03-19	2020-05-21	2020-03-22	16	36	-27	33	1	1	0	1	1	1	0	1
Decatur, Georgia, US	13087	Georgia	2020-04-25	2020-04-03	2020-05-01	1	1	22.7238297227693	22.2368905144242	35	34.8571428571429	122.089343558915	46.62560688	Saturday	26404	22	-6	2020-04-08	2020-03-19	2020-05-21	2020-03-22	17	37	-26	34	1	1	0	1	1	1	0	1
Decatur, Georgia, US	13087	Georgia	2020-04-26	2020-04-03	2020-05-01	1	1	22.7238297227693	22.1827861579414	47	32.7142857142857	122.089343558915	46.62560688	Sunday	26404	23	-5	2020-04-08	2020-03-19	2020-05-21	2020-03-22	18	38	-25	35	1	1	0	1	1	1	0	1
Decatur, Georgia, US	13087	Georgia	2020-04-27	2020-04-03	2020-05-01	1	1	24.2387517042872	22.3450992273898	22	31.8571428571429	122.089343558915	46.62560688	Monday	26404	24	-4	2020-04-08	2020-03-19	2020-05-21	2020-03-22	19	39	-24	36	1	1	0	1	1	1	0	1
Decatur, Georgia, US	13087	Georgia	2020-04-28	2020-04-03	2020-05-01	1	1	24.9962126950462	22.7238297227693	27	32.2857142857143	122.089343558915	46.62560688	Tuesday	26404	25	-3	2020-04-08	2020-03-19	2020-05-21	2020-03-22	20	40	-23	37	1	1	0	1	1	1	0	1
Decatur, Georgia, US	13087	Georgia	2020-04-29	2020-04-03	2020-05-01	1	1	30.298439630359	24.3469604172528	31	32.8571428571429	122.089343558915	46.62560688	Wednesday	26404	26	-2	2020-04-08	2020-03-19	2020-05-21	2020-03-22	21	41	-22	38	1	1	0	1	1	1	0	1
Decatur, Georgia, US	13087	Georgia	2020-04-30	2020-04-03	2020-05-01	1	1	31.055900621118	25.4831519033913	26	29.7142857142857	122.089343558915	46.62560688	Thursday	26404	27	-1	2020-04-08	2020-03-19	2020-05-21	2020-03-22	22	42	-21	39	1	1	0	1	1	1	0	1
Decatur, Georgia, US	13087	Georgia	2020-05-01	2020-04-03	2020-05-01	0	1	32.9495530980154	26.9980738849092	20	29.7142857142857	122.089343558915	46.62560688	Friday	26404	28	0	2020-04-08	2020-03-19	2020-05-21	2020-03-22	23	43	-20	40	1	1	0	1	1	1	0	1
Decatur, Georgia, US	13087	Georgia	2020-05-02	2020-04-03	2020-05-01	0	1	34.0857445841539	28.6212045793927	32	29.2857142857143	122.089343558915	46.62560688	Saturday	26404	29	1	2020-04-08	2020-03-19	2020-05-21	2020-03-22	24	44	-19	41	1	1	0	1	1	1	0	1
Decatur, Georgia, US	13087	Georgia	2020-05-03	2020-04-03	2020-05-01	0	1	34.4644750795334	30.298439630359	49	29.5714285714286	122.089343558915	46.62560688	Sunday	26404	30	2	2020-04-08	2020-03-19	2020-05-21	2020-03-22	25	45	-18	42	1	1	0	1	1	1	0	1
Decatur, Georgia, US	13087	Georgia	2020-05-04	2020-04-03	2020-05-01	0	1	35.6006665656719	31.9215703248426	26	30.1428571428571	122.089343558915	46.62560688	Monday	26404	31	3	2020-04-08	2020-03-19	2020-05-21	2020-03-22	26	46	-17	43	1	1	0	1	1	1	0	1
Decatur, Georgia, US	13087	Georgia	2020-05-05	2020-04-03	2020-05-01	0	1	36.3581275564308	33.5447010193261	21	29.2857142857143	122.089343558915	46.62560688	Tuesday	26404	32	4	2020-04-08	2020-03-19	2020-05-21	2020-03-22	27	47	-16	44	1	1	0	1	1	1	0	1
Decatur, Georgia, US	13087	Georgia	2020-05-06	2020-04-03	2020-05-01	0	1	39.7667020148462	34.8973099313957	26	28.5714285714286	122.089343558915	46.62560688	Wednesday	26404	33	5	2020-04-08	2020-03-19	2020-05-21	2020-03-22	28	48	-15	45	1	1	0	1	1	1	0	1
Decatur, Georgia, US	13087	Georgia	2020-05-07	2020-04-03	2020-05-01	0	1	39.7667020148462	36.1417101304997	20	27.7142857142857	122.089343558915	46.62560688	Thursday	26404	34	6	2020-04-08	2020-03-19	2020-05-21	2020-03-22	29	49	-14	46	1	1	0	1	1	1	0	1
Decatur, Georgia, US	13087	Georgia	2020-05-08	2020-04-03	2020-05-01	0	1	41.2816239963642	37.332005973121	18	27.4285714285714	122.089343558915	46.62560688	Friday	26404	35	7	2020-04-08	2020-03-19	2020-05-21	2020-03-22	30	50	-13	47	1	1	0	1	1	1	0	1
Decatur, Georgia, US	13087	Georgia	2020-05-09	2020-04-03	2020-05-01	0	1	41.2816239963642	38.3599887462939	30	27.1428571428571	122.089343558915	46.62560688	Saturday	26404	36	8	2020-04-08	2020-03-19	2020-05-21	2020-03-22	31	51	-12	48	1	1	0	1	1	1	0	1
Decatur, Georgia, US	13087	Georgia	2020-05-10	2020-04-03	2020-05-01	0	1	41.2816239963642	39.333867162984	42	26.1428571428571	122.089343558915	46.62560688	Sunday	26404	37	9	2020-04-08	2020-03-19	2020-05-21	2020-03-22	32	52	-11	49	1	1	0	1	1	1	0	1
Decatur, Georgia, US	13087	Georgia	2020-05-11	2020-04-03	2020-05-01	0	1	41.2816239963642	40.1454325102257	20	25.2857142857143	122.089343558915	46.62560688	Monday	26404	38	10	2020-04-08	2020-03-19	2020-05-21	2020-03-22	33	53	-10	50	1	1	0	1	1	1	0	1
Decatur, Georgia, US	13087	Georgia	2020-05-12	2020-04-03	2020-05-01	0	1	42.7965459778821	41.065206570433	24	25.7142857142857	122.089343558915	46.62560688	Tuesday	26404	39	11	2020-04-08	2020-03-19	2020-05-21	2020-03-22	34	54	-9	51	1	1	0	1	1	1	0	1
Decatur, Georgia, US	13087	Georgia	2020-05-13	2020-04-03	2020-05-01	0	1	43.5540069686411	41.6062501352609	26	25.7142857142857	122.089343558915	46.62560688	Wednesday	26404	40	12	2020-04-08	2020-03-19	2020-05-21	2020-03-22	35	55	-8	52	1	1	0	1	1	1	0	1
Decatur, Georgia, US	13087	Georgia	2020-05-14	2020-04-03	2020-05-01	0	1	43.5540069686411	42.1472937000887	24	26.2857142857143	122.089343558915	46.62560688	Thursday	26404	41	13	2020-04-08	2020-03-19	2020-05-21	2020-03-22	36	56	-7	53	1	1	0	1	1	1	0	1
Decatur, Georgia, US	13087	Georgia	2020-05-15	2020-04-03	2020-05-01	0	1	43.9327374640206	42.5260241954682	19	26.4285714285714	122.089343558915	46.62560688	Friday	26404	42	14	2020-04-08	2020-03-19	2020-05-21	2020-03-22	37	57	-6	54	1	1	0	1	1	1	0	1
Decatur, Georgia, US	13087	Georgia	2020-05-16	2020-04-03	2020-05-01	0	1	43.9327374640206	42.9047546908477	29	26.2857142857143	122.089343558915	46.62560688	Saturday	26404	43	15	2020-04-08	2020-03-19	2020-05-21	2020-03-22	38	58	-5	55	1	1	0	1	1	1	0	1
Decatur, Georgia, US	13087	Georgia	2020-05-17	2020-04-03	2020-05-01	0	1	43.9327374640206	43.2834851862272	54	28	122.089343558915	46.62560688	Sunday	26404	44	16	2020-04-08	2020-03-19	2020-05-21	2020-03-22	39	59	-4	56	1	1	0	1	1	1	0	1
Decatur, Georgia, US	13087	Georgia	2020-05-18	2020-04-03	2020-05-01	0	1	48.4775034085745	44.3114679594001	20	28	122.089343558915	46.62560688	Monday	26404	45	17	2020-04-08	2020-03-19	2020-05-21	2020-03-22	40	60	-3	57	1	1	0	1	1	1	0	1
Decatur, Georgia, US	13087	Georgia	2020-05-19	2020-04-03	2020-05-01	0	1	49.6136948947129	45.2853463760902	26	28.2857142857143	122.089343558915	46.62560688	Tuesday	26404	46	18	2020-04-08	2020-03-19	2020-05-21	2020-03-22	41	61	-2	58	1	1	0	1	1	1	0	1
Decatur, Georgia, US	13087	Georgia	2020-05-20	2020-04-03	2020-05-01	0	1	53.0222693531283	46.6379552881598	28	28.5714285714286	122.089343558915	46.62560688	Wednesday	26404	47	19	2020-04-08	2020-03-19	2020-05-21	2020-03-22	42	62	-1	59	1	1	0	1	1	1	0	1
Decatur, Georgia, US	13087	Georgia	2020-05-21	2020-04-03	2020-05-01	0	1	54.5371913346463	48.2069816261605	18	27.7142857142857	122.089343558915	46.62560688	Thursday	26404	48	20	2020-04-08	2020-03-19	2020-05-21	2020-03-22	43	63	0	60	1	1	0	1	0	1	0	1
Decatur, Georgia, US	13087	Georgia	2020-05-22	2020-04-03	2020-05-01	0	1	54.9159218300258	49.7760079641613	11	26.5714285714286	122.089343558915	46.62560688	Friday	26404	49	21	2020-04-08	2020-03-19	2020-05-21	2020-03-22	44	64	1	61	1	1	1	1	0	1	0	1
Decatur, Georgia, US	13087	Georgia	2020-05-23	2020-04-03	2020-05-01	0	1	54.9159218300258	51.345034302162	25	26	122.089343558915	46.62560688	Saturday	26404	50	22	2020-04-08	2020-03-19	2020-05-21	2020-03-22	45	65	2	62	1	1	1	1	0	1	0	1
Decatur, Georgia, US	13087	Georgia	2020-05-24	2020-04-03	2020-05-01	0	1	55.2946523254052	52.9681649966455	47	25	122.089343558915	46.62560688	Sunday	26404	51	23	2020-04-08	2020-03-19	2020-05-21	2020-03-22	46	66	3	63	1	1	1	1	0	1	0	1
Decatur, Georgia, US	13087	Georgia	2020-05-25	2020-04-03	2020-05-01	0	1	57.9457657930617	54.3207739087151	41	28	122.089343558915	46.62560688	Monday	26404	52	24	2020-04-08	2020-03-19	2020-05-21	2020-03-22	47	67	4	64	1	1	1	1	0	1	0	1
Decatur, Georgia, US	13087	Georgia	2020-05-26	2020-04-03	2020-05-01	0	1	59.0819572792001	55.6733828207847	25	27.8571428571429	122.089343558915	46.62560688	Tuesday	26404	53	25	2020-04-08	2020-03-19	2020-05-21	2020-03-22	48	68	5	65	1	1	1	1	0	1	0	1
Decatur, Georgia, US	13087	Georgia	2020-05-27	2020-04-03	2020-05-01	0	1	60.9756097560976	56.8095743069232	21	26.8571428571429	122.089343558915	46.62560688	Wednesday	26404	54	26	2020-04-08	2020-03-19	2020-05-21	2020-03-22	49	69	6	66	1	1	1	1	0	1	0	1
Decatur, Georgia, US	13087	Georgia	2020-05-28	2020-04-03	2020-05-01	0	1	68.5502196636873	58.8114354967862	20	27.1428571428571	122.089343558915	46.62560688	Thursday	26404	55	27	2020-04-08	2020-03-19	2020-05-21	2020-03-22	50	70	7	67	1	1	1	1	0	1	0	1
Decatur, Georgia, US	13087	Georgia	2020-05-29	2020-04-03	2020-05-01	0	1	70.0651416452053	60.9756097560976	18	28.1428571428571	122.089343558915	46.62560688	Friday	26404	56	28	2020-04-08	2020-03-19	2020-05-21	2020-03-22	51	71	8	68	1	1	1	1	0	1	0	1
Decatur, Georgia, US	13087	Georgia	2020-05-30	2020-04-03	2020-05-01	0	1	70.4438721405848	63.1938883718917	26	28.2857142857143	122.089343558915	46.62560688	Saturday	26404	57	29	2020-04-08	2020-03-19	2020-05-21	2020-03-22	52	72	9	69	1	1	1	1	0	1	0	1
Decatur, Georgia, US	13087	Georgia	2020-05-31	2020-04-03	2020-05-01	0	1	70.4438721405848	65.3580626312031	48	28.4285714285714	122.089343558915	46.62560688	Sunday	26404	58	30	2020-04-08	2020-03-19	2020-05-21	2020-03-22	53	73	10	70	1	1	1	1	0	1	0	1
Decatur, Georgia, US	13087	Georgia	2020-06-01	2020-04-03	2020-05-01	0	1	73.4737161036207	67.5763412469972	18	25.1428571428571	122.089343558915	46.62560688	Monday	26404	59	31	2020-04-08	2020-03-19	2020-05-21	2020-03-22	54	74	11	71	1	1	1	1	0	1	0	1
Decatur, Georgia, US	13087	Georgia	2020-06-02	2020-04-03	2020-05-01	0	1	77.2610210574155	70.1733503581708	15	23.7142857142857	122.089343558915	46.62560688	Tuesday	26404	60	32	2020-04-08	2020-03-19	2020-05-21	2020-03-22	55	75	12	72	1	1	1	1	0	1	0	1
Decatur, Georgia, US	13087	Georgia	2020-06-03	2020-04-03	2020-05-01	0	1	78.0184820481745	72.6080463998961	15	22.8571428571429	122.089343558915	46.62560688	Wednesday	26404	61	33	2020-04-08	2020-03-19	2020-05-21	2020-03-22	56	76	13	73	1	1	1	1	0	1	0	1
Decatur, Georgia, US	13087	Georgia	2020-06-04	2020-04-03	2020-05-01	0	1	78.0184820481745	73.9606553119657	13	21.8571428571429	122.089343558915	46.62560688	Thursday	26404	62	34	2020-04-08	2020-03-19	2020-05-21	2020-03-22	57	77	14	74	1	1	1	1	0	1	0	1
Decatur, Georgia, US	13087	Georgia	2020-06-05	2020-04-03	2020-05-01	0	1	78.397212543554	75.150951154587	15	21.4285714285714	122.089343558915	46.62560688	Friday	26404	63	35	2020-04-08	2020-03-19	2020-05-21	2020-03-22	58	78	15	75	1	1	1	1	0	1	0	1
Decatur, Georgia, US	13087	Georgia	2020-06-06	2020-04-03	2020-05-01	0	1	79.154673534313	76.395351353691	33	22.4285714285714	122.089343558915	46.62560688	Saturday	26404	64	36	2020-04-08	2020-03-19	2020-05-21	2020-03-22	59	79	16	76	1	1	1	1	0	1	0	1
Decatur, Georgia, US	13087	Georgia	2020-06-07	2020-04-03	2020-05-01	0	1	79.154673534313	77.639751552795	54	23.2857142857143	122.089343558915	46.62560688	Sunday	26404	65	37	2020-04-08	2020-03-19	2020-05-21	2020-03-22	60	80	17	77	1	1	1	1	0	1	0	1
Decatur, Georgia, US	13087	Georgia	2020-06-08	2020-04-03	2020-05-01	0	1	81.0483260112104	78.7218386824507	19	23.4285714285714	122.089343558915	46.62560688	Monday	26404	66	38	2020-04-08	2020-03-19	2020-05-21	2020-03-22	61	81	18	78	1	1	1	1	0	1	0	1
Decatur, Georgia, US	13087	Georgia	2020-06-09	2020-04-03	2020-05-01	0	1	82.5632479927284	79.4792996732097	23	24.5714285714286	122.089343558915	46.62560688	Tuesday	26404	67	39	2020-04-08	2020-03-19	2020-05-21	2020-03-22	62	82	19	79	1	1	1	1	0	1	0	1
Decatur, Georgia, US	13087	Georgia	2020-06-10	2020-04-03	2020-05-01	0	1	82.9419784881079	80.1826563074859	20	25.2857142857143	122.089343558915	46.62560688	Wednesday	26404	68	40	2020-04-08	2020-03-19	2020-05-21	2020-03-22	63	83	20	80	1	1	1	1	0	1	0	1
Decatur, Georgia, US	13087	Georgia	2020-06-11	2020-04-03	2020-05-01	0	1	82.9419784881079	80.8860129417621	18	26	122.089343558915	46.62560688	Thursday	26404	69	41	2020-04-08	2020-03-19	2020-05-21	2020-03-22	64	84	21	81	1	1	1	1	0	1	0	1
Decatur, Georgia, US	13087	Georgia	2020-06-12	2020-04-03	2020-05-01	0	1	84.0781699742463	81.6975782890038	14	25.8571428571429	122.089343558915	46.62560688	Friday	26404	70	42	2020-04-08	2020-03-19	2020-05-21	2020-03-22	65	85	22	82	1	1	1	1	0	1	0	1
Decatur, Georgia, US	13087	Georgia	2020-06-13	2020-04-03	2020-05-01	0	1	84.4569004696258	82.4550392797628	28	25.1428571428571	122.089343558915	46.62560688	Saturday	26404	71	43	2020-04-08	2020-03-19	2020-05-21	2020-03-22	66	86	23	83	1	1	1	1	0	1	0	1
Decatur, Georgia, US	13087	Georgia	2020-06-14	2020-04-03	2020-05-01	0	1	84.8356309650053	83.2666046270046	33	22.1428571428571	122.089343558915	46.62560688	Sunday	26404	72	44	2020-04-08	2020-03-19	2020-05-21	2020-03-22	67	87	24	84	1	1	1	1	0	1	0	1
Decatur, Georgia, US	13087	Georgia	2020-06-15	2020-04-03	2020-05-01	0	1	84.8356309650053	83.8076481918324	30	23.7142857142857	122.089343558915	46.62560688	Monday	26404	73	45	2020-04-08	2020-03-19	2020-05-21	2020-03-22	68	88	25	85	1	1	1	1	0	1	0	1
Decatur, Georgia, US	13087	Georgia	2020-06-16	2020-04-03	2020-05-01	0	1	89.3803969095592	84.7815266085225	22	23.5714285714286	122.089343558915	46.62560688	Tuesday	26404	74	46	2020-04-08	2020-03-19	2020-05-21	2020-03-22	69	89	26	86	1	1	1	1	0	1	0	1
Decatur, Georgia, US	13087	Georgia	2020-06-17	2020-04-03	2020-05-01	0	1	89.0016664141797	85.6471963122471	17	23.1428571428571	122.089343558915	46.62560688	Wednesday	26404	75	47	2020-04-08	2020-03-19	2020-05-21	2020-03-22	70	90	27	87	1	1	1	1	0	1	0	1
Decatur, Georgia, US	13087	Georgia	2020-06-18	2020-04-03	2020-05-01	0	1	90.5165883956976	86.7292834419027	21	23.5714285714286	122.089343558915	46.62560688	Thursday	26404	76	48	2020-04-08	2020-03-19	2020-05-21	2020-03-22	71	91	28	88	1	1	1	1	0	1	0	1
Decatur, Georgia, US	13087	Georgia	2020-06-19	2020-04-03	2020-05-01	0	1	91.6527798818361	87.8113705715584	17	24	122.089343558915	46.62560688	Friday	26404	77	49	2020-04-08	2020-03-19	2020-05-21	2020-03-22	72	92	29	89	1	1	1	1	0	1	0	1
Decatur, Georgia, US	13087	Georgia	2020-06-20	2020-04-03	2020-05-01	0	1	92.0315103772156	88.8934577012141	24	23.4285714285714	122.089343558915	46.62560688	Saturday	26404	78	50	2020-04-08	2020-03-19	2020-05-21	2020-03-22	73	93	30	90	1	1	1	1	0	1	0	1
Decatur, Georgia, US	13087	Georgia	2020-06-21	2020-04-03	2020-05-01	0	1	92.0315103772156	89.921440474387	34	23.5714285714286	122.089343558915	46.62560688	Sunday	26404	79	51	2020-04-08	2020-03-19	2020-05-21	2020-03-22	74	94	31	91	1	1	1	1	0	1	0	1
Decatur, Georgia, US	13087	Georgia	2020-06-22	2020-04-03	2020-05-01	0	1	92.4102408725951	91.0035276040427	29	23.4285714285714	122.089343558915	46.62560688	Monday	26404	80	52	2020-04-08	2020-03-19	2020-05-21	2020-03-22	75	95	32	92	1	1	1	1	0	1	0	1
Decatur, Georgia, US	13087	Georgia	2020-06-23	2020-04-03	2020-05-01	0	1	92.7889713679746	91.4904668123877	20	23.1428571428571	122.089343558915	46.62560688	Tuesday	26404	81	53	2020-04-08	2020-03-19	2020-05-21	2020-03-22	76	96	33	93	1	1	1	1	0	1	0	1
Decatur, Georgia, US	13087	Georgia	2020-06-24	2020-04-03	2020-05-01	0	1	93.167701863354	92.0856147336983	15	22.8571428571429	122.089343558915	46.62560688	Wednesday	26404	82	54	2020-04-08	2020-03-19	2020-05-21	2020-03-22	77	97	34	94	1	1	1	1	0	1	0	1
Decatur, Georgia, US	13087	Georgia	2020-06-25	2020-04-03	2020-05-01	0	1	93.925162854113	92.5725539420434	19	22.5714285714286	122.089343558915	46.62560688	Thursday	26404	83	55	2020-04-08	2020-03-19	2020-05-21	2020-03-22	78	98	35	95	1	1	1	1	0	1	0	1
Decatur, Georgia, US	13087	Georgia	2020-06-26	2020-04-03	2020-05-01	0	1	94.3038933494925	92.9512844374229	16	22.4285714285714	122.089343558915	46.62560688	Friday	26404	84	56	2020-04-08	2020-03-19	2020-05-21	2020-03-22	79	99	36	96	1	1	1	1	0	1	0	1
Decatur, Georgia, US	13087	Georgia	2020-06-27	2020-04-03	2020-05-01	0	1	94.3038933494925	93.2759105763196	34	23.8571428571429	122.089343558915	46.62560688	Saturday	26404	85	57	2020-04-08	2020-03-19	2020-05-21	2020-03-22	80	100	37	97	1	1	1	1	0	1	0	1
Decatur, Georgia, US	13087	Georgia	2020-06-28	2020-04-03	2020-05-01	0	1	94.3038933494925	93.6005367152163	43	25.1428571428571	122.089343558915	46.62560688	Sunday	26404	86	58	2020-04-08	2020-03-19	2020-05-21	2020-03-22	81	101	38	98	1	1	1	1	0	1	0	1
Decatur, Georgia, US	13087	Georgia	2020-06-29	2020-04-03	2020-05-01	0	1	94.682623844872	93.925162854113	38	26.4285714285714	122.089343558915	46.62560688	Monday	26404	87	59	2020-04-08	2020-03-19	2020-05-21	2020-03-22	82	102	39	99	1	1	1	1	0	1	0	1
Decatur, Georgia, US	13087	Georgia	2020-06-30	2020-04-03	2020-05-01	0	1	95.8188153310104	94.3579977059753	30	27.8571428571429	122.089343558915	46.62560688	Tuesday	26404	88	60	2020-04-08	2020-03-19	2020-05-21	2020-03-22	83	103	40	100	1	1	1	1	0	1	0	1
Decatur, Georgia, US	13087	Georgia	2020-07-01	2020-04-03	2020-05-01	0	1	95.8188153310104	94.7367282013548	22	28.8571428571429	122.089343558915	46.62560688	Wednesday	26404	89	61	2020-04-08	2020-03-19	2020-05-21	2020-03-22	84	104	41	101	1	1	1	1	0	1	0	1
Decatur, Georgia, US	13087	Georgia	2020-07-02	2020-04-03	2020-05-01	0	1	98.8486592940464	95.440084835631	18	28.7142857142857	122.089343558915	46.62560688	Thursday	26404	90	62	2020-04-08	2020-03-19	2020-05-21	2020-03-22	85	105	42	102	1	1	1	1	0	1	0	1
Decatur, Georgia, US	13087	Georgia	2020-07-03	2020-04-03	2020-05-01	0	1	99.2273897894258	96.1434414699071	26	30.1428571428571	122.089343558915	46.62560688	Friday	26404	91	63	2020-04-08	2020-03-19	2020-05-21	2020-03-22	86	106	43	103	1	1	1	1	0	1	0	1
Decatur, Georgia, US	13087	Georgia	2020-07-04	2020-04-03	2020-05-01	0	1	100.742311770944	97.0632155301145	41	31.1428571428571	122.089343558915	46.62560688	Saturday	26404	92	64	2020-04-08	2020-03-19	2020-05-21	2020-03-22	87	107	44	104	1	1	1	1	0	1	0	1
Decatur, Georgia, US	13087	Georgia	2020-07-05	2020-04-03	2020-05-01	0	1	101.499772761703	98.0911983032874	47	31.7142857142857	122.089343558915	46.62560688	Sunday	26404	93	65	2020-04-08	2020-03-19	2020-05-21	2020-03-22	88	108	45	105	1	1	1	1	0	1	0	1
Decatur, Indiana, US	18031	Indiana	2020-03-01	2020-03-25	2020-05-18	1	0	0	84.5651091825914	38	31.7142857142857	93.4298365983686	69.08809763	Sunday	26559	-24	-78	2020-03-30	2020-03-10	2020-06-07	2020-04-08	-29	-9	-98	-38	0	0	0	0	1	0	1	0
Decatur, Indiana, US	18031	Indiana	2020-03-02	2020-03-25	2020-05-18	1	0	0	70.876706992447	18	30	93.4298365983686	69.08809763	Monday	26559	-23	-77	2020-03-30	2020-03-10	2020-06-07	2020-04-08	-28	-8	-97	-37	0	0	0	0	1	0	1	0
Decatur, Indiana, US	18031	Indiana	2020-03-03	2020-03-25	2020-05-18	1	0	0	57.1883048023027	15	29	93.4298365983686	69.08809763	Tuesday	26559	-22	-76	2020-03-30	2020-03-10	2020-06-07	2020-04-08	-27	-7	-96	-36	0	0	0	0	1	0	1	0
Decatur, Indiana, US	18031	Indiana	2020-03-04	2020-03-25	2020-05-18	1	0	0	43.0670677602961	10	27.8571428571429	93.4298365983686	69.08809763	Wednesday	26559	-21	-75	2020-03-30	2020-03-10	2020-06-07	2020-04-08	-26	-6	-95	-35	0	0	0	0	1	0	1	0
Decatur, Indiana, US	18031	Indiana	2020-03-05	2020-03-25	2020-05-18	1	0	0	28.8917263618067	11	25.7142857142857	93.4298365983686	69.08809763	Thursday	26559	-20	-74	2020-03-30	2020-03-10	2020-06-07	2020-04-08	-25	-5	-94	-34	0	0	0	0	1	0	1	0
Decatur, Indiana, US	18031	Indiana	2020-03-06	2020-03-25	2020-05-18	1	0	0	14.4999675373861	12	21.5714285714286	93.4298365983686	69.08809763	Friday	26559	-19	-73	2020-03-30	2020-03-10	2020-06-07	2020-04-08	-24	-4	-93	-33	0	0	0	0	1	0	1	0
Decatur, Indiana, US	18031	Indiana	2020-03-07	2020-03-25	2020-05-18	1	0	0	0	17	17.2857142857143	93.4298365983686	69.08809763	Saturday	26559	-18	-72	2020-03-30	2020-03-10	2020-06-07	2020-04-08	-23	-3	-92	-32	0	0	0	0	1	0	1	0
Decatur, Indiana, US	18031	Indiana	2020-03-08	2020-03-25	2020-05-18	1	0	0	0	31	16.2857142857143	93.4298365983686	69.08809763	Sunday	26559	-17	-71	2020-03-30	2020-03-10	2020-06-07	2020-04-08	-22	-2	-91	-31	0	0	0	0	1	0	1	0
Decatur, Indiana, US	18031	Indiana	2020-03-09	2020-03-25	2020-05-18	1	0	0	0	17	16.1428571428571	93.4298365983686	69.08809763	Monday	26559	-16	-70	2020-03-30	2020-03-10	2020-06-07	2020-04-08	-21	-1	-90	-30	0	0	0	0	1	0	1	0
Decatur, Indiana, US	18031	Indiana	2020-03-10	2020-03-25	2020-05-18	1	0	0	0	19	16.7142857142857	93.4298365983686	69.08809763	Tuesday	26559	-15	-69	2020-03-30	2020-03-10	2020-06-07	2020-04-08	-20	0	-89	-29	0	0	0	0	1	0	1	0
Decatur, Indiana, US	18031	Indiana	2020-03-11	2020-03-25	2020-05-18	1	0	0	0	16	17.5714285714286	93.4298365983686	69.08809763	Wednesday	26559	-14	-68	2020-03-30	2020-03-10	2020-06-07	2020-04-08	-19	1	-88	-28	0	1	0	0	1	0	1	1
Decatur, Indiana, US	18031	Indiana	2020-03-12	2020-03-25	2020-05-18	1	0	0	0	12	17.7142857142857	93.4298365983686	69.08809763	Thursday	26559	-13	-67	2020-03-30	2020-03-10	2020-06-07	2020-04-08	-18	2	-87	-27	0	1	0	0	1	0	1	1
Decatur, Indiana, US	18031	Indiana	2020-03-13	2020-03-25	2020-05-18	1	0	0	0	13	17.8571428571429	93.4298365983686	69.08809763	Friday	26559	-12	-66	2020-03-30	2020-03-10	2020-06-07	2020-04-08	-17	3	-86	-26	0	1	0	0	1	0	1	1
Decatur, Indiana, US	18031	Indiana	2020-03-14	2020-03-25	2020-05-18	1	0	0	0	27	19.2857142857143	93.4298365983686	69.08809763	Saturday	26559	-11	-65	2020-03-30	2020-03-10	2020-06-07	2020-04-08	-16	4	-85	-25	0	1	0	0	1	0	1	1
Decatur, Indiana, US	18031	Indiana	2020-03-15	2020-03-25	2020-05-18	1	0	0	0	44	21.1428571428571	93.4298365983686	69.08809763	Sunday	26559	-10	-64	2020-03-30	2020-03-10	2020-06-07	2020-04-08	-15	5	-84	-24	0	1	0	0	1	0	1	1
Decatur, Indiana, US	18031	Indiana	2020-03-16	2020-03-25	2020-05-18	1	0	0	0	23	22	93.4298365983686	69.08809763	Monday	26559	-9	-63	2020-03-30	2020-03-10	2020-06-07	2020-04-08	-14	6	-83	-23	0	1	0	0	1	0	1	1
Decatur, Indiana, US	18031	Indiana	2020-03-17	2020-03-25	2020-05-18	1	0	0	0	19	22	93.4298365983686	69.08809763	Tuesday	26559	-8	-62	2020-03-30	2020-03-10	2020-06-07	2020-04-08	-13	7	-82	-22	0	1	0	0	1	0	1	1
Decatur, Indiana, US	18031	Indiana	2020-03-18	2020-03-25	2020-05-18	1	0	0	0	24	23.1428571428571	93.4298365983686	69.08809763	Wednesday	26559	-7	-61	2020-03-30	2020-03-10	2020-06-07	2020-04-08	-12	8	-81	-21	0	1	0	0	1	0	1	1
Decatur, Indiana, US	18031	Indiana	2020-03-19	2020-03-25	2020-05-18	1	0	0	0	28	25.4285714285714	93.4298365983686	69.08809763	Thursday	26559	-6	-60	2020-03-30	2020-03-10	2020-06-07	2020-04-08	-11	9	-80	-20	0	1	0	0	1	0	1	1
Decatur, Indiana, US	18031	Indiana	2020-03-20	2020-03-25	2020-05-18	1	0	0	0	24	27	93.4298365983686	69.08809763	Friday	26559	-5	-59	2020-03-30	2020-03-10	2020-06-07	2020-04-08	-10	10	-79	-19	0	1	0	0	1	0	1	1
Decatur, Indiana, US	18031	Indiana	2020-03-21	2020-03-25	2020-05-18	1	0	0	0	41	29	93.4298365983686	69.08809763	Saturday	26559	-4	-58	2020-03-30	2020-03-10	2020-06-07	2020-04-08	-9	11	-78	-18	0	1	0	0	1	0	1	1
Decatur, Indiana, US	18031	Indiana	2020-03-22	2020-03-25	2020-05-18	1	0	0	0	61	31.4285714285714	93.4298365983686	69.08809763	Sunday	26559	-3	-57	2020-03-30	2020-03-10	2020-06-07	2020-04-08	-8	12	-77	-17	0	1	0	0	1	0	1	1
Decatur, Indiana, US	18031	Indiana	2020-03-23	2020-03-25	2020-05-18	1	0	0	0	35	33.1428571428571	93.4298365983686	69.08809763	Monday	26559	-2	-56	2020-03-30	2020-03-10	2020-06-07	2020-04-08	-7	13	-76	-16	0	1	0	0	1	0	1	1
Decatur, Indiana, US	18031	Indiana	2020-03-24	2020-03-25	2020-05-18	1	0	2.25912120185248	0.32273160026464	42	36.4285714285714	93.4298365983686	69.08809763	Tuesday	26559	-1	-55	2020-03-30	2020-03-10	2020-06-07	2020-04-08	-6	14	-75	-15	0	1	0	0	1	0	1	1
Decatur, Indiana, US	18031	Indiana	2020-03-25	2020-03-25	2020-05-18	1	0	2.63564140216123	0.699251800573387	45	39.4285714285714	93.4298365983686	69.08809763	Wednesday	26559	0	-54	2020-03-30	2020-03-10	2020-06-07	2020-04-08	-5	15	-74	-14	0	1	0	0	1	0	1	1
Decatur, Indiana, US	18031	Indiana	2020-03-26	2020-03-25	2020-05-18	1	1	4.89476260401371	1.39850360114677	43	41.5714285714286	93.4298365983686	69.08809763	Thursday	26559	1	-53	2020-03-30	2020-03-10	2020-06-07	2020-04-08	-4	16	-73	-13	0	1	0	0	1	0	1	1
Decatur, Indiana, US	18031	Indiana	2020-03-27	2020-03-25	2020-05-18	1	1	9.78952520802741	2.79700720229355	42	44.1428571428571	93.4298365983686	69.08809763	Friday	26559	2	-52	2020-03-30	2020-03-10	2020-06-07	2020-04-08	-3	17	-72	-12	0	1	0	0	1	0	1	1
Decatur, Indiana, US	18031	Indiana	2020-03-28	2020-03-25	2020-05-18	1	1	11.2956060092624	4.41066520361675	57	46.4285714285714	93.4298365983686	69.08809763	Saturday	26559	3	-51	2020-03-30	2020-03-10	2020-06-07	2020-04-08	-2	18	-71	-11	0	1	0	0	1	0	1	1
Decatur, Indiana, US	18031	Indiana	2020-03-29	2020-03-25	2020-05-18	1	1	15.0608080123499	6.56220920538101	64	46.8571428571429	93.4298365983686	69.08809763	Sunday	26559	4	-50	2020-03-30	2020-03-10	2020-06-07	2020-04-08	-1	19	-70	-10	0	1	0	0	1	0	1	1
Decatur, Indiana, US	18031	Indiana	2020-03-30	2020-03-25	2020-05-18	1	1	15.8138484129674	8.82133040723349	48	48.7142857142857	93.4298365983686	69.08809763	Monday	26559	5	-49	2020-03-30	2020-03-10	2020-06-07	2020-04-08	0	20	-69	-9	0	1	0	0	1	0	1	1
Decatur, Indiana, US	18031	Indiana	2020-03-31	2020-03-25	2020-05-18	1	1	17.6964494145111	11.0266630090419	48	49.5714285714286	93.4298365983686	69.08809763	Tuesday	26559	6	-48	2020-03-30	2020-03-10	2020-06-07	2020-04-08	1	21	-68	-8	1	1	0	0	1	1	1	1
Decatur, Indiana, US	18031	Indiana	2020-04-01	2020-03-25	2020-05-18	1	1	18.0729696148198	13.2319956108502	36	48.2857142857143	93.4298365983686	69.08809763	Wednesday	26559	7	-47	2020-03-30	2020-03-10	2020-06-07	2020-04-08	2	22	-67	-7	1	1	0	0	1	1	1	1
Decatur, Indiana, US	18031	Indiana	2020-04-02	2020-03-25	2020-05-18	1	1	22.214691818216	15.7062712128791	52	49.5714285714286	93.4298365983686	69.08809763	Thursday	26559	8	-46	2020-03-30	2020-03-10	2020-06-07	2020-04-08	3	23	-66	-6	1	1	0	0	1	1	1	1
Decatur, Indiana, US	18031	Indiana	2020-04-03	2020-03-25	2020-05-18	1	1	26.3564140216123	18.0729696148198	49	50.5714285714286	93.4298365983686	69.08809763	Friday	26559	9	-45	2020-03-30	2020-03-10	2020-06-07	2020-04-08	4	24	-65	-5	1	1	0	0	1	1	1	1
Decatur, Indiana, US	18031	Indiana	2020-04-04	2020-03-25	2020-05-18	1	1	29.745095824391	20.7086110169811	56	50.4285714285714	93.4298365983686	69.08809763	Saturday	26559	10	-44	2020-03-30	2020-03-10	2020-06-07	2020-04-08	5	25	-64	-4	1	1	0	0	1	1	1	1
Decatur, Indiana, US	18031	Indiana	2020-04-05	2020-03-25	2020-05-18	1	1	30.1216160246997	22.8601550187453	71	51.4285714285714	93.4298365983686	69.08809763	Sunday	26559	11	-43	2020-03-30	2020-03-10	2020-06-07	2020-04-08	6	26	-63	-3	1	1	0	0	1	1	1	1
Decatur, Indiana, US	18031	Indiana	2020-04-06	2020-03-25	2020-05-18	1	1	33.8868180277872	25.4420078208624	53	52.1428571428571	93.4298365983686	69.08809763	Monday	26559	12	-42	2020-03-30	2020-03-10	2020-06-07	2020-04-08	7	27	-62	-2	1	1	0	0	1	1	1	1
Decatur, Indiana, US	18031	Indiana	2020-04-07	2020-03-25	2020-05-18	1	1	33.8868180277872	27.754917622759	45	51.7142857142857	93.4298365983686	69.08809763	Tuesday	26559	13	-41	2020-03-30	2020-03-10	2020-06-07	2020-04-08	8	28	-61	-1	1	1	0	0	1	1	1	1
Decatur, Indiana, US	18031	Indiana	2020-04-08	2020-03-25	2020-05-18	1	1	37.2754998305659	30.4981362250085	42	52.5714285714286	93.4298365983686	69.08809763	Wednesday	26559	14	-40	2020-03-30	2020-03-10	2020-06-07	2020-04-08	9	29	-60	0	1	1	0	0	1	1	0	1
Decatur, Indiana, US	18031	Indiana	2020-04-09	2020-03-25	2020-05-18	1	1	40.2876614330359	33.0799890271256	49	52.1428571428571	93.4298365983686	69.08809763	Thursday	26559	15	-39	2020-03-30	2020-03-10	2020-06-07	2020-04-08	10	30	-59	1	1	1	0	1	1	1	0	1
Decatur, Indiana, US	18031	Indiana	2020-04-10	2020-03-25	2020-05-18	1	1	44.4293836364321	35.6618418292427	47	51.8571428571429	93.4298365983686	69.08809763	Friday	26559	16	-38	2020-03-30	2020-03-10	2020-06-07	2020-04-08	11	31	-58	2	1	1	0	1	1	1	0	1
Decatur, Indiana, US	18031	Indiana	2020-04-11	2020-03-25	2020-05-18	1	1	46.3119846379758	38.0285402311834	53	51.4285714285714	93.4298365983686	69.08809763	Saturday	26559	17	-37	2020-03-30	2020-03-10	2020-06-07	2020-04-08	12	32	-57	3	1	1	0	1	1	1	0	1
Decatur, Indiana, US	18031	Indiana	2020-04-12	2020-03-25	2020-05-18	1	1	47.8180654392108	40.5566044332564	70	51.2857142857143	93.4298365983686	69.08809763	Sunday	26559	18	-36	2020-03-30	2020-03-10	2020-06-07	2020-04-08	13	33	-56	4	1	1	0	1	1	1	0	1
Decatur, Indiana, US	18031	Indiana	2020-04-13	2020-03-25	2020-05-18	1	1	48.5711058398283	42.6543598349766	48	50.5714285714286	93.4298365983686	69.08809763	Monday	26559	19	-35	2020-03-30	2020-03-10	2020-06-07	2020-04-08	14	34	-55	5	1	1	0	1	1	1	0	1
Decatur, Indiana, US	18031	Indiana	2020-04-14	2020-03-25	2020-05-18	1	1	57.6075906472382	46.0430416377553	50	51.2857142857143	93.4298365983686	69.08809763	Tuesday	26559	20	-34	2020-03-30	2020-03-10	2020-06-07	2020-04-08	15	35	-54	6	1	1	0	1	1	1	0	1
Decatur, Indiana, US	18031	Indiana	2020-04-15	2020-03-25	2020-05-18	1	1	58.3606310478557	49.0552032402253	46	51.8571428571429	93.4298365983686	69.08809763	Wednesday	26559	21	-33	2020-03-30	2020-03-10	2020-06-07	2020-04-08	16	36	-53	7	1	1	0	1	1	1	0	1
Decatur, Indiana, US	18031	Indiana	2020-04-16	2020-03-25	2020-05-18	1	1	60.2432320493995	51.9059990425629	39	50.4285714285714	93.4298365983686	69.08809763	Thursday	26559	22	-32	2020-03-30	2020-03-10	2020-06-07	2020-04-08	17	37	-52	8	1	1	0	1	1	1	0	1
Decatur, Indiana, US	18031	Indiana	2020-04-17	2020-03-25	2020-05-18	1	1	62.1258330509432	54.4340632446359	49	50.7142857142857	93.4298365983686	69.08809763	Friday	26559	23	-31	2020-03-30	2020-03-10	2020-06-07	2020-04-08	18	38	-51	9	1	1	0	1	1	1	0	1
Decatur, Indiana, US	18031	Indiana	2020-04-18	2020-03-25	2020-05-18	1	1	62.5023532512519	56.7469730465325	48	50	93.4298365983686	69.08809763	Saturday	26559	24	-30	2020-03-30	2020-03-10	2020-06-07	2020-04-08	19	39	-50	10	1	1	0	1	1	1	0	1
Decatur, Indiana, US	18031	Indiana	2020-04-19	2020-03-25	2020-05-18	1	1	63.2553936518694	58.9523056483409	58	48.2857142857143	93.4298365983686	69.08809763	Sunday	26559	25	-29	2020-03-30	2020-03-10	2020-06-07	2020-04-08	20	40	-49	11	1	1	0	1	1	1	0	1
Decatur, Indiana, US	18031	Indiana	2020-04-20	2020-03-25	2020-05-18	1	1	63.2553936518694	61.0500610500611	42	47.4285714285714	93.4298365983686	69.08809763	Monday	26559	26	-28	2020-03-30	2020-03-10	2020-06-07	2020-04-08	21	41	-48	12	1	1	0	1	1	1	0	1
Decatur, Indiana, US	18031	Indiana	2020-04-21	2020-03-25	2020-05-18	1	1	64.3849542527957	62.018255850855	37	45.5714285714286	93.4298365983686	69.08809763	Tuesday	26559	27	-27	2020-03-30	2020-03-10	2020-06-07	2020-04-08	22	42	-47	13	1	1	0	1	1	1	0	1
Decatur, Indiana, US	18031	Indiana	2020-04-22	2020-03-25	2020-05-18	1	1	67.0205956549569	63.2553936518694	37	44.2857142857143	93.4298365983686	69.08809763	Wednesday	26559	28	-26	2020-03-30	2020-03-10	2020-06-07	2020-04-08	23	43	-46	14	1	1	0	1	1	1	0	1
Decatur, Indiana, US	18031	Indiana	2020-04-23	2020-03-25	2020-05-18	1	1	68.5266764561919	64.4387428528398	48	45.5714285714286	93.4298365983686	69.08809763	Thursday	26559	29	-25	2020-03-30	2020-03-10	2020-06-07	2020-04-08	24	44	-45	15	1	1	0	1	1	1	0	1
Decatur, Indiana, US	18031	Indiana	2020-04-24	2020-03-25	2020-05-18	1	1	71.9153582589706	65.8372464539865	33	43.2857142857143	93.4298365983686	69.08809763	Friday	26559	30	-24	2020-03-30	2020-03-10	2020-06-07	2020-04-08	25	45	-44	16	1	1	0	1	1	1	0	1
Decatur, Indiana, US	18031	Indiana	2020-04-25	2020-03-25	2020-05-18	1	1	73.0449188598968	67.3433272552215	45	42.8571428571429	93.4298365983686	69.08809763	Saturday	26559	31	-23	2020-03-30	2020-03-10	2020-06-07	2020-04-08	26	46	-43	17	1	1	0	1	1	1	0	1
Decatur, Indiana, US	18031	Indiana	2020-04-26	2020-03-25	2020-05-18	1	1	73.0449188598968	68.7418308563683	55	42.4285714285714	93.4298365983686	69.08809763	Sunday	26559	32	-22	2020-03-30	2020-03-10	2020-06-07	2020-04-08	27	47	-42	18	1	1	0	1	1	1	0	1
Decatur, Indiana, US	18031	Indiana	2020-04-27	2020-03-25	2020-05-18	1	1	73.0449188598968	70.1403344575151	30	40.7142857142857	93.4298365983686	69.08809763	Monday	26559	33	-21	2020-03-30	2020-03-10	2020-06-07	2020-04-08	28	48	-41	19	1	1	0	1	1	1	0	1
Decatur, Indiana, US	18031	Indiana	2020-04-28	2020-03-25	2020-05-18	1	1	73.4214390602056	71.4312608585736	27	39.2857142857143	93.4298365983686	69.08809763	Tuesday	26559	34	-20	2020-03-30	2020-03-10	2020-06-07	2020-04-08	29	49	-40	20	1	1	0	1	1	1	0	1
Decatur, Indiana, US	18031	Indiana	2020-04-29	2020-03-25	2020-05-18	1	1	74.9275198614406	72.5608214594999	36	39.1428571428571	93.4298365983686	69.08809763	Wednesday	26559	35	-19	2020-03-30	2020-03-10	2020-06-07	2020-04-08	30	50	-39	21	1	1	0	1	1	1	0	1
Decatur, Indiana, US	18031	Indiana	2020-04-30	2020-03-25	2020-05-18	1	1	75.3040400617493	73.5290162602938	40	38	93.4298365983686	69.08809763	Thursday	26559	36	-18	2020-03-30	2020-03-10	2020-06-07	2020-04-08	31	51	-38	22	1	1	0	1	1	1	0	1
Decatur, Indiana, US	18031	Indiana	2020-05-01	2020-03-25	2020-05-18	1	1	75.3040400617493	74.0131136606908	23	36.5714285714286	93.4298365983686	69.08809763	Friday	26559	37	-17	2020-03-30	2020-03-10	2020-06-07	2020-04-08	32	52	-37	23	1	1	0	1	1	1	0	1
Decatur, Indiana, US	18031	Indiana	2020-05-02	2020-03-25	2020-05-18	1	1	75.6805602620581	74.3896338609995	28	34.1428571428571	93.4298365983686	69.08809763	Saturday	26559	38	-16	2020-03-30	2020-03-10	2020-06-07	2020-04-08	33	53	-36	24	1	1	0	1	1	1	0	1
Decatur, Indiana, US	18031	Indiana	2020-05-03	2020-03-25	2020-05-18	1	1	76.0570804623668	74.8199426613524	48	33.1428571428571	93.4298365983686	69.08809763	Sunday	26559	39	-15	2020-03-30	2020-03-10	2020-06-07	2020-04-08	34	54	-35	25	1	1	0	1	1	1	0	1
Decatur, Indiana, US	18031	Indiana	2020-05-04	2020-03-25	2020-05-18	1	1	76.0570804623668	75.2502514617052	28	32.8571428571429	93.4298365983686	69.08809763	Monday	26559	40	-14	2020-03-30	2020-03-10	2020-06-07	2020-04-08	35	55	-34	26	1	1	0	1	1	1	0	1
Decatur, Indiana, US	18031	Indiana	2020-05-05	2020-03-25	2020-05-18	1	1	77.1866410632931	75.7881374621463	35	34	93.4298365983686	69.08809763	Tuesday	26559	41	-13	2020-03-30	2020-03-10	2020-06-07	2020-04-08	36	56	-33	27	1	1	0	1	1	1	0	1
Decatur, Indiana, US	18031	Indiana	2020-05-06	2020-03-25	2020-05-18	1	1	77.5631612636018	76.164657662455	26	32.5714285714286	93.4298365983686	69.08809763	Wednesday	26559	42	-12	2020-03-30	2020-03-10	2020-06-07	2020-04-08	37	57	-32	28	1	1	0	1	1	1	0	1
Decatur, Indiana, US	18031	Indiana	2020-05-07	2020-03-25	2020-05-18	1	1	78.3162016642193	76.5949664628079	24	30.2857142857143	93.4298365983686	69.08809763	Thursday	26559	43	-11	2020-03-30	2020-03-10	2020-06-07	2020-04-08	38	58	-31	29	1	1	0	1	1	1	0	1
Decatur, Indiana, US	18031	Indiana	2020-05-08	2020-03-25	2020-05-18	1	1	79.0692420648368	77.1328524632489	22	30.1428571428571	93.4298365983686	69.08809763	Friday	26559	44	-10	2020-03-30	2020-03-10	2020-06-07	2020-04-08	39	59	-30	30	1	1	0	1	1	1	0	1
Decatur, Indiana, US	18031	Indiana	2020-05-09	2020-03-25	2020-05-18	1	1	79.8222824654543	77.7245270637341	29	30.2857142857143	93.4298365983686	69.08809763	Saturday	26559	45	-9	2020-03-30	2020-03-10	2020-06-07	2020-04-08	40	60	-29	31	1	1	0	1	1	1	0	1
Decatur, Indiana, US	18031	Indiana	2020-05-10	2020-03-25	2020-05-18	1	1	79.8222824654543	78.2624130641752	42	29.4285714285714	93.4298365983686	69.08809763	Sunday	26559	46	-8	2020-03-30	2020-03-10	2020-06-07	2020-04-08	41	61	-28	32	1	1	0	1	1	1	0	1
Decatur, Indiana, US	18031	Indiana	2020-05-11	2020-03-25	2020-05-18	1	1	80.9518430663805	78.9616648647486	29	29.5714285714286	93.4298365983686	69.08809763	Monday	26559	47	-7	2020-03-30	2020-03-10	2020-06-07	2020-04-08	42	62	-27	33	1	1	0	1	1	1	0	1
Decatur, Indiana, US	18031	Indiana	2020-05-12	2020-03-25	2020-05-18	1	1	80.9518430663805	79.4995508651896	23	27.8571428571429	93.4298365983686	69.08809763	Tuesday	26559	48	-6	2020-03-30	2020-03-10	2020-06-07	2020-04-08	43	63	-26	34	1	1	0	1	1	1	0	1
Decatur, Indiana, US	18031	Indiana	2020-05-13	2020-03-25	2020-05-18	1	1	80.9518430663805	79.9836482655866	23	27.4285714285714	93.4298365983686	69.08809763	Wednesday	26559	49	-5	2020-03-30	2020-03-10	2020-06-07	2020-04-08	44	64	-25	35	1	1	0	1	1	1	0	1
Decatur, Indiana, US	18031	Indiana	2020-05-14	2020-03-25	2020-05-18	1	1	81.3283632666893	80.4139570659395	22	27.1428571428571	93.4298365983686	69.08809763	Thursday	26559	50	-4	2020-03-30	2020-03-10	2020-06-07	2020-04-08	45	65	-24	36	1	1	0	1	1	1	0	1
Decatur, Indiana, US	18031	Indiana	2020-05-15	2020-03-25	2020-05-18	1	1	81.3283632666893	80.7366886662041	20	26.8571428571429	93.4298365983686	69.08809763	Friday	26559	51	-3	2020-03-30	2020-03-10	2020-06-07	2020-04-08	46	66	-23	37	1	1	0	1	1	1	0	1
Decatur, Indiana, US	18031	Indiana	2020-05-16	2020-03-25	2020-05-18	1	1	81.704883466998	81.0056316664246	29	26.8571428571429	93.4298365983686	69.08809763	Saturday	26559	52	-2	2020-03-30	2020-03-10	2020-06-07	2020-04-08	47	67	-22	38	1	1	0	1	1	1	0	1
Decatur, Indiana, US	18031	Indiana	2020-05-17	2020-03-25	2020-05-18	1	1	82.8344440679242	81.4359404667775	40	26.5714285714286	93.4298365983686	69.08809763	Sunday	26559	53	-1	2020-03-30	2020-03-10	2020-06-07	2020-04-08	48	68	-21	39	1	1	0	1	1	1	0	1
Decatur, Indiana, US	18031	Indiana	2020-05-18	2020-03-25	2020-05-18	0	1	82.8344440679242	81.704883466998	30	26.7142857142857	93.4298365983686	69.08809763	Monday	26559	54	0	2020-03-30	2020-03-10	2020-06-07	2020-04-08	49	69	-20	40	1	1	0	1	1	1	0	1
Decatur, Indiana, US	18031	Indiana	2020-05-19	2020-03-25	2020-05-18	0	1	82.8344440679242	81.9738264672185	29	27.5714285714286	93.4298365983686	69.08809763	Tuesday	26559	55	1	2020-03-30	2020-03-10	2020-06-07	2020-04-08	50	70	-19	41	1	1	0	1	1	1	0	1
Decatur, Indiana, US	18031	Indiana	2020-05-20	2020-03-25	2020-05-18	0	1	82.8344440679242	82.2427694674391	25	27.8571428571429	93.4298365983686	69.08809763	Wednesday	26559	56	2	2020-03-30	2020-03-10	2020-06-07	2020-04-08	51	71	-18	42	1	1	0	1	1	1	0	1
Decatur, Indiana, US	18031	Indiana	2020-05-21	2020-03-25	2020-05-18	0	1	82.8344440679242	82.4579238676155	18	27.2857142857143	93.4298365983686	69.08809763	Thursday	26559	57	3	2020-03-30	2020-03-10	2020-06-07	2020-04-08	52	72	-17	43	1	1	0	1	1	1	0	1
Decatur, Indiana, US	18031	Indiana	2020-05-22	2020-03-25	2020-05-18	0	1	82.8344440679242	82.6730782677919	15	26.5714285714286	93.4298365983686	69.08809763	Friday	26559	58	4	2020-03-30	2020-03-10	2020-06-07	2020-04-08	53	73	-16	44	1	1	0	1	1	1	0	1
Decatur, Indiana, US	18031	Indiana	2020-05-23	2020-03-25	2020-05-18	0	1	83.210964268233	82.8882326679683	24	25.8571428571429	93.4298365983686	69.08809763	Saturday	26559	59	5	2020-03-30	2020-03-10	2020-06-07	2020-04-08	54	74	-15	45	1	1	0	1	1	1	0	1
Decatur, Indiana, US	18031	Indiana	2020-05-24	2020-03-25	2020-05-18	0	1	83.5874844685417	82.9958098680566	31	24.5714285714286	93.4298365983686	69.08809763	Sunday	26559	60	6	2020-03-30	2020-03-10	2020-06-07	2020-04-08	55	75	-14	46	1	1	0	1	1	1	0	1
Decatur, Indiana, US	18031	Indiana	2020-05-25	2020-03-25	2020-05-18	0	1	84.3405248691592	83.210964268233	31	24.7142857142857	93.4298365983686	69.08809763	Monday	26559	61	7	2020-03-30	2020-03-10	2020-06-07	2020-04-08	56	76	-13	47	1	1	0	1	1	1	0	1
Decatur, Indiana, US	18031	Indiana	2020-05-26	2020-03-25	2020-05-18	0	1	84.3405248691592	83.4261186684094	20	23.4285714285714	93.4298365983686	69.08809763	Tuesday	26559	62	8	2020-03-30	2020-03-10	2020-06-07	2020-04-08	57	77	-12	48	1	1	0	1	1	1	0	1
Decatur, Indiana, US	18031	Indiana	2020-05-27	2020-03-25	2020-05-18	0	1	84.3405248691592	83.6412730685858	21	22.8571428571429	93.4298365983686	69.08809763	Wednesday	26559	63	9	2020-03-30	2020-03-10	2020-06-07	2020-04-08	58	78	-11	49	1	1	0	1	1	1	0	1
Decatur, Indiana, US	18031	Indiana	2020-05-28	2020-03-25	2020-05-18	0	1	84.3405248691592	83.8564274687623	18	22.8571428571429	93.4298365983686	69.08809763	Thursday	26559	64	10	2020-03-30	2020-03-10	2020-06-07	2020-04-08	59	79	-10	50	1	1	0	1	1	1	0	1
Decatur, Indiana, US	18031	Indiana	2020-05-29	2020-03-25	2020-05-18	0	1	84.3405248691592	84.0715818689387	16	23	93.4298365983686	69.08809763	Friday	26559	65	11	2020-03-30	2020-03-10	2020-06-07	2020-04-08	60	80	-9	51	1	1	0	1	1	1	0	1
Decatur, Indiana, US	18031	Indiana	2020-05-30	2020-03-25	2020-05-18	0	1	84.3405248691592	84.232947669071	20	22.4285714285714	93.4298365983686	69.08809763	Saturday	26559	66	12	2020-03-30	2020-03-10	2020-06-07	2020-04-08	61	81	-8	52	1	1	0	1	1	1	0	1
Decatur, Indiana, US	18031	Indiana	2020-05-31	2020-03-25	2020-05-18	0	1	84.3405248691592	84.3405248691592	34	22.8571428571429	93.4298365983686	69.08809763	Sunday	26559	67	13	2020-03-30	2020-03-10	2020-06-07	2020-04-08	62	82	-7	53	1	1	0	1	1	1	0	1
Decatur, Indiana, US	18031	Indiana	2020-06-01	2020-03-25	2020-05-18	0	1	84.3405248691592	84.3405248691592	17	20.8571428571429	93.4298365983686	69.08809763	Monday	26559	68	14	2020-03-30	2020-03-10	2020-06-07	2020-04-08	63	83	-6	54	1	1	0	1	1	1	0	1
Decatur, Indiana, US	18031	Indiana	2020-06-02	2020-03-25	2020-05-18	0	1	84.717045069468	84.3943134692033	19	20.7142857142857	93.4298365983686	69.08809763	Tuesday	26559	69	15	2020-03-30	2020-03-10	2020-06-07	2020-04-08	64	84	-5	55	1	1	0	1	1	1	0	1
Decatur, Indiana, US	18031	Indiana	2020-06-03	2020-03-25	2020-05-18	0	1	86.5996460710117	84.717045069468	15	19.8571428571429	93.4298365983686	69.08809763	Wednesday	26559	70	16	2020-03-30	2020-03-10	2020-06-07	2020-04-08	65	85	-4	56	1	1	0	1	1	1	0	1
Decatur, Indiana, US	18031	Indiana	2020-06-04	2020-03-25	2020-05-18	0	1	86.9761662713205	85.0935652697767	16	19.5714285714286	93.4298365983686	69.08809763	Thursday	26559	71	17	2020-03-30	2020-03-10	2020-06-07	2020-04-08	66	86	-3	57	1	1	0	1	1	1	0	1
Decatur, Indiana, US	18031	Indiana	2020-06-05	2020-03-25	2020-05-18	0	1	86.9761662713205	85.4700854700855	11	18.8571428571429	93.4298365983686	69.08809763	Friday	26559	72	18	2020-03-30	2020-03-10	2020-06-07	2020-04-08	67	87	-2	58	1	1	0	1	1	1	0	1
Decatur, Indiana, US	18031	Indiana	2020-06-06	2020-03-25	2020-05-18	0	1	86.9761662713205	85.8466056703942	16	18.2857142857143	93.4298365983686	69.08809763	Saturday	26559	73	19	2020-03-30	2020-03-10	2020-06-07	2020-04-08	68	88	-1	59	1	1	0	1	1	1	0	1
Decatur, Indiana, US	18031	Indiana	2020-06-07	2020-03-25	2020-05-18	0	1	86.9761662713205	86.223125870703	24	16.8571428571429	93.4298365983686	69.08809763	Sunday	26559	74	20	2020-03-30	2020-03-10	2020-06-07	2020-04-08	69	89	0	60	1	1	0	1	0	1	0	1
Decatur, Indiana, US	18031	Indiana	2020-06-08	2020-03-25	2020-05-18	0	1	88.1057268722467	86.761011871144	19	17.1428571428571	93.4298365983686	69.08809763	Monday	26559	75	21	2020-03-30	2020-03-10	2020-06-07	2020-04-08	70	90	1	61	1	1	1	1	0	1	0	1
Decatur, Indiana, US	18031	Indiana	2020-06-09	2020-03-25	2020-05-18	0	1	88.4822470725554	87.2988978715851	17	16.8571428571429	93.4298365983686	69.08809763	Tuesday	26559	76	22	2020-03-30	2020-03-10	2020-06-07	2020-04-08	71	91	2	62	1	1	1	1	0	1	0	1
Decatur, Indiana, US	18031	Indiana	2020-06-10	2020-03-25	2020-05-18	0	1	88.4822470725554	87.5678408718056	16	17	93.4298365983686	69.08809763	Wednesday	26559	77	23	2020-03-30	2020-03-10	2020-06-07	2020-04-08	72	92	3	63	1	1	1	1	0	1	0	1
Decatur, Indiana, US	18031	Indiana	2020-06-11	2020-03-25	2020-05-18	0	1	88.4822470725554	87.7829952719821	16	17	93.4298365983686	69.08809763	Thursday	26559	78	24	2020-03-30	2020-03-10	2020-06-07	2020-04-08	73	93	4	64	1	1	1	1	0	1	0	1
Decatur, Indiana, US	18031	Indiana	2020-06-12	2020-03-25	2020-05-18	0	1	88.4822470725554	87.9981496721585	16	17.7142857142857	93.4298365983686	69.08809763	Friday	26559	79	25	2020-03-30	2020-03-10	2020-06-07	2020-04-08	74	94	5	65	1	1	1	1	0	1	0	1
Decatur, Indiana, US	18031	Indiana	2020-06-13	2020-03-25	2020-05-18	0	1	88.8587672728642	88.267092672379	16	17.7142857142857	93.4298365983686	69.08809763	Saturday	26559	80	26	2020-03-30	2020-03-10	2020-06-07	2020-04-08	75	95	6	66	1	1	1	1	0	1	0	1
Decatur, Indiana, US	18031	Indiana	2020-06-14	2020-03-25	2020-05-18	0	1	89.2352874731729	88.5898242726437	28	18.2857142857143	93.4298365983686	69.08809763	Sunday	26559	81	27	2020-03-30	2020-03-10	2020-06-07	2020-04-08	76	96	7	67	1	1	1	1	0	1	0	1
Decatur, Indiana, US	18031	Indiana	2020-06-15	2020-03-25	2020-05-18	0	1	89.2352874731729	88.751190072776	25	19.1428571428571	93.4298365983686	69.08809763	Monday	26559	82	28	2020-03-30	2020-03-10	2020-06-07	2020-04-08	77	97	8	68	1	1	1	1	0	1	0	1
Decatur, Indiana, US	18031	Indiana	2020-06-16	2020-03-25	2020-05-18	0	1	89.2352874731729	88.8587672728642	20	19.5714285714286	93.4298365983686	69.08809763	Tuesday	26559	83	29	2020-03-30	2020-03-10	2020-06-07	2020-04-08	78	98	9	69	1	1	1	1	0	1	0	1
Decatur, Indiana, US	18031	Indiana	2020-06-17	2020-03-25	2020-05-18	0	1	89.6118076734817	89.0201330729965	19	20	93.4298365983686	69.08809763	Wednesday	26559	84	30	2020-03-30	2020-03-10	2020-06-07	2020-04-08	79	99	10	70	1	1	1	1	0	1	0	1
Decatur, Indiana, US	18031	Indiana	2020-06-18	2020-03-25	2020-05-18	0	1	89.6118076734817	89.1814988731288	19	20.4285714285714	93.4298365983686	69.08809763	Thursday	26559	85	31	2020-03-30	2020-03-10	2020-06-07	2020-04-08	80	100	11	71	1	1	1	1	0	1	0	1
Decatur, Indiana, US	18031	Indiana	2020-06-19	2020-03-25	2020-05-18	0	1	89.6118076734817	89.3428646732611	18	20.7142857142857	93.4298365983686	69.08809763	Friday	26559	86	32	2020-03-30	2020-03-10	2020-06-07	2020-04-08	81	101	12	72	1	1	1	1	0	1	0	1
Decatur, Indiana, US	18031	Indiana	2020-06-20	2020-03-25	2020-05-18	0	1	89.9883278737904	89.5042304733935	21	21.4285714285714	93.4298365983686	69.08809763	Saturday	26559	87	33	2020-03-30	2020-03-10	2020-06-07	2020-04-08	82	102	13	73	1	1	1	1	0	1	0	1
Decatur, Indiana, US	18031	Indiana	2020-06-21	2020-03-25	2020-05-18	0	1	89.9883278737904	89.6118076734817	30	21.7142857142857	93.4298365983686	69.08809763	Sunday	26559	88	34	2020-03-30	2020-03-10	2020-06-07	2020-04-08	83	103	14	74	1	1	1	1	0	1	0	1
Decatur, Indiana, US	18031	Indiana	2020-06-22	2020-03-25	2020-05-18	0	1	89.9883278737904	89.7193848735699	22	21.2857142857143	93.4298365983686	69.08809763	Monday	26559	89	35	2020-03-30	2020-03-10	2020-06-07	2020-04-08	84	104	15	75	1	1	1	1	0	1	0	1
Decatur, Indiana, US	18031	Indiana	2020-06-23	2020-03-25	2020-05-18	0	1	89.9883278737904	89.8269620736581	19	21.1428571428571	93.4298365983686	69.08809763	Tuesday	26559	90	36	2020-03-30	2020-03-10	2020-06-07	2020-04-08	85	105	16	76	1	1	1	1	0	1	0	1
Decatur, Indiana, US	18031	Indiana	2020-06-24	2020-03-25	2020-05-18	0	1	90.7413682744079	89.9883278737904	18	21	93.4298365983686	69.08809763	Wednesday	26559	91	37	2020-03-30	2020-03-10	2020-06-07	2020-04-08	86	106	17	77	1	1	1	1	0	1	0	1
Decatur, Indiana, US	18031	Indiana	2020-06-25	2020-03-25	2020-05-18	0	1	90.7413682744079	90.1496936739228	18	20.8571428571429	93.4298365983686	69.08809763	Thursday	26559	92	38	2020-03-30	2020-03-10	2020-06-07	2020-04-08	87	107	18	78	1	1	1	1	0	1	0	1
Decatur, Indiana, US	18031	Indiana	2020-06-26	2020-03-25	2020-05-18	0	1	90.7413682744079	90.3110594740551	17	20.7142857142857	93.4298365983686	69.08809763	Friday	26559	93	39	2020-03-30	2020-03-10	2020-06-07	2020-04-08	88	108	19	79	1	1	1	1	0	1	0	1
Decatur, Indiana, US	18031	Indiana	2020-06-27	2020-03-25	2020-05-18	0	1	90.7413682744079	90.4186366741433	26	21.4285714285714	93.4298365983686	69.08809763	Saturday	26559	94	40	2020-03-30	2020-03-10	2020-06-07	2020-04-08	89	109	20	80	1	1	1	1	0	1	0	1
Decatur, Indiana, US	18031	Indiana	2020-06-28	2020-03-25	2020-05-18	0	1	90.7413682744079	90.5262138742315	29	21.2857142857143	93.4298365983686	69.08809763	Sunday	26559	95	41	2020-03-30	2020-03-10	2020-06-07	2020-04-08	90	110	21	81	1	1	1	1	0	1	0	1
Decatur, Indiana, US	18031	Indiana	2020-06-29	2020-03-25	2020-05-18	0	1	91.1178884747167	90.6875796743638	35	23.1428571428571	93.4298365983686	69.08809763	Monday	26559	96	42	2020-03-30	2020-03-10	2020-06-07	2020-04-08	91	111	22	82	1	1	1	1	0	1	0	1
Decatur, Indiana, US	18031	Indiana	2020-06-30	2020-03-25	2020-05-18	0	1	91.4944086750254	90.9027340745402	28	24.4285714285714	93.4298365983686	69.08809763	Tuesday	26559	97	43	2020-03-30	2020-03-10	2020-06-07	2020-04-08	92	112	23	83	1	1	1	1	0	1	0	1
Decatur, Indiana, US	18031	Indiana	2020-07-01	2020-03-25	2020-05-18	0	1	92.6239692759517	91.1716770747608	20	24.7142857142857	93.4298365983686	69.08809763	Wednesday	26559	98	44	2020-03-30	2020-03-10	2020-06-07	2020-04-08	93	113	24	84	1	1	1	1	0	1	0	1
Decatur, Indiana, US	18031	Indiana	2020-07-02	2020-03-25	2020-05-18	0	1	93.0004894762604	91.4944086750254	15	24.2857142857143	93.4298365983686	69.08809763	Thursday	26559	99	45	2020-03-30	2020-03-10	2020-06-07	2020-04-08	94	114	25	85	1	1	1	1	0	1	0	1
Decatur, Indiana, US	18031	Indiana	2020-07-03	2020-03-25	2020-05-18	0	1	93.3770096765692	91.8709288753342	20	24.7142857142857	93.4298365983686	69.08809763	Friday	26559	100	46	2020-03-30	2020-03-10	2020-06-07	2020-04-08	95	115	26	86	1	1	1	1	0	1	0	1
Decatur, Indiana, US	18031	Indiana	2020-07-04	2020-03-25	2020-05-18	0	1	93.7535298768779	92.301237675687	29	25.1428571428571	93.4298365983686	69.08809763	Saturday	26559	101	47	2020-03-30	2020-03-10	2020-06-07	2020-04-08	96	116	27	87	1	1	1	1	0	1	0	1
Decatur, Indiana, US	18031	Indiana	2020-07-05	2020-03-25	2020-05-18	0	1	94.1300500771867	92.785335076084	27	24.8571428571429	93.4298365983686	69.08809763	Sunday	26559	102	48	2020-03-30	2020-03-10	2020-06-07	2020-04-08	97	117	28	88	1	1	1	1	0	1	0	1
Decatur, Kansas, US	20039	Kansas	2020-03-01	2020-03-30	2020-05-04	1	0	0	11.6173534216736	57	24.5714285714286	98.3309204258206	3.313869477	Sunday	2827	-29	-64	2020-04-04	2020-03-15	2020-05-24	2020-03-25	-34	-14	-84	-24	0	0	0	0	1	0	1	0
Decatur, Kansas, US	20039	Kansas	2020-03-02	2020-03-30	2020-05-04	1	0	0	9.80214194953712	18	24.1428571428571	98.3309204258206	3.313869477	Monday	2827	-28	-63	2020-04-04	2020-03-15	2020-05-24	2020-03-25	-33	-13	-83	-23	0	0	0	0	1	0	1	0
Decatur, Kansas, US	20039	Kansas	2020-03-03	2020-03-30	2020-05-04	1	0	0	7.98693047740062	19	24.2857142857143	98.3309204258206	3.313869477	Tuesday	2827	-27	-62	2020-04-04	2020-03-15	2020-05-24	2020-03-25	-32	-12	-82	-22	0	0	0	0	1	0	1	0
Decatur, Kansas, US	20039	Kansas	2020-03-04	2020-03-30	2020-05-04	1	0	0	5.99019785805046	19	24.7142857142857	98.3309204258206	3.313869477	Wednesday	2827	-26	-61	2020-04-04	2020-03-15	2020-05-24	2020-03-25	-31	-11	-81	-21	0	0	0	0	1	0	1	0
Decatur, Kansas, US	20039	Kansas	2020-03-05	2020-03-30	2020-05-04	1	0	0	3.99346523870031	10	23.5714285714286	98.3309204258206	3.313869477	Thursday	2827	-25	-60	2020-04-04	2020-03-15	2020-05-24	2020-03-25	-30	-10	-80	-20	0	0	0	0	1	0	1	0
Decatur, Kansas, US	20039	Kansas	2020-03-06	2020-03-30	2020-05-04	1	0	0	1.99673261935015	9	22.2857142857143	98.3309204258206	3.313869477	Friday	2827	-24	-59	2020-04-04	2020-03-15	2020-05-24	2020-03-25	-29	-9	-79	-19	0	0	0	0	1	0	1	0
Decatur, Kansas, US	20039	Kansas	2020-03-07	2020-03-30	2020-05-04	1	0	0	0	17	21.2857142857143	98.3309204258206	3.313869477	Saturday	2827	-23	-58	2020-04-04	2020-03-15	2020-05-24	2020-03-25	-28	-8	-78	-18	0	0	0	0	1	0	1	0
Decatur, Kansas, US	20039	Kansas	2020-03-08	2020-03-30	2020-05-04	1	0	0	0	26	16.8571428571429	98.3309204258206	3.313869477	Sunday	2827	-22	-57	2020-04-04	2020-03-15	2020-05-24	2020-03-25	-27	-7	-77	-17	0	0	0	0	1	0	1	0
Decatur, Kansas, US	20039	Kansas	2020-03-09	2020-03-30	2020-05-04	1	0	0	0	16	16.5714285714286	98.3309204258206	3.313869477	Monday	2827	-21	-56	2020-04-04	2020-03-15	2020-05-24	2020-03-25	-26	-6	-76	-16	0	0	0	0	1	0	1	0
Decatur, Kansas, US	20039	Kansas	2020-03-10	2020-03-30	2020-05-04	1	0	0	0	19	16.5714285714286	98.3309204258206	3.313869477	Tuesday	2827	-20	-55	2020-04-04	2020-03-15	2020-05-24	2020-03-25	-25	-5	-75	-15	0	0	0	0	1	0	1	0
Decatur, Kansas, US	20039	Kansas	2020-03-11	2020-03-30	2020-05-04	1	0	0	0	15	16	98.3309204258206	3.313869477	Wednesday	2827	-19	-54	2020-04-04	2020-03-15	2020-05-24	2020-03-25	-24	-4	-74	-14	0	0	0	0	1	0	1	0
Decatur, Kansas, US	20039	Kansas	2020-03-12	2020-03-30	2020-05-04	1	0	0	0	11	16.1428571428571	98.3309204258206	3.313869477	Thursday	2827	-18	-53	2020-04-04	2020-03-15	2020-05-24	2020-03-25	-23	-3	-73	-13	0	0	0	0	1	0	1	0
Decatur, Kansas, US	20039	Kansas	2020-03-13	2020-03-30	2020-05-04	1	0	0	0	28	18.8571428571429	98.3309204258206	3.313869477	Friday	2827	-17	-52	2020-04-04	2020-03-15	2020-05-24	2020-03-25	-22	-2	-72	-12	0	0	0	0	1	0	1	0
Decatur, Kansas, US	20039	Kansas	2020-03-14	2020-03-30	2020-05-04	1	0	0	0	42	22.4285714285714	98.3309204258206	3.313869477	Saturday	2827	-16	-51	2020-04-04	2020-03-15	2020-05-24	2020-03-25	-21	-1	-71	-11	0	0	0	0	1	0	1	0
Decatur, Kansas, US	20039	Kansas	2020-03-15	2020-03-30	2020-05-04	1	0	0	0	44	25	98.3309204258206	3.313869477	Sunday	2827	-15	-50	2020-04-04	2020-03-15	2020-05-24	2020-03-25	-20	0	-70	-10	0	0	0	0	1	0	1	0
Decatur, Kansas, US	20039	Kansas	2020-03-16	2020-03-30	2020-05-04	1	0	0	0	19	25.4285714285714	98.3309204258206	3.313869477	Monday	2827	-14	-49	2020-04-04	2020-03-15	2020-05-24	2020-03-25	-19	1	-69	-9	0	1	0	0	1	0	1	1
Decatur, Kansas, US	20039	Kansas	2020-03-17	2020-03-30	2020-05-04	1	0	0	0	34	27.5714285714286	98.3309204258206	3.313869477	Tuesday	2827	-13	-48	2020-04-04	2020-03-15	2020-05-24	2020-03-25	-18	2	-68	-8	0	1	0	0	1	0	1	1
Decatur, Kansas, US	20039	Kansas	2020-03-18	2020-03-30	2020-05-04	1	0	0	0	18	28	98.3309204258206	3.313869477	Wednesday	2827	-12	-47	2020-04-04	2020-03-15	2020-05-24	2020-03-25	-17	3	-67	-7	0	1	0	0	1	0	1	1
Decatur, Kansas, US	20039	Kansas	2020-03-19	2020-03-30	2020-05-04	1	0	0	0	21	29.4285714285714	98.3309204258206	3.313869477	Thursday	2827	-11	-46	2020-04-04	2020-03-15	2020-05-24	2020-03-25	-16	4	-66	-6	0	1	0	0	1	0	1	1
Decatur, Kansas, US	20039	Kansas	2020-03-20	2020-03-30	2020-05-04	1	0	0	0	16	27.7142857142857	98.3309204258206	3.313869477	Friday	2827	-10	-45	2020-04-04	2020-03-15	2020-05-24	2020-03-25	-15	5	-65	-5	0	1	0	0	1	0	1	1
Decatur, Kansas, US	20039	Kansas	2020-03-21	2020-03-30	2020-05-04	1	0	0	0	66	31.1428571428571	98.3309204258206	3.313869477	Saturday	2827	-9	-44	2020-04-04	2020-03-15	2020-05-24	2020-03-25	-14	6	-64	-4	0	1	0	0	1	0	1	1
Decatur, Kansas, US	20039	Kansas	2020-03-22	2020-03-30	2020-05-04	1	0	0	0	55	32.7142857142857	98.3309204258206	3.313869477	Sunday	2827	-8	-43	2020-04-04	2020-03-15	2020-05-24	2020-03-25	-13	7	-63	-3	0	1	0	0	1	0	1	1
Decatur, Kansas, US	20039	Kansas	2020-03-23	2020-03-30	2020-05-04	1	0	0	0	31	34.4285714285714	98.3309204258206	3.313869477	Monday	2827	-7	-42	2020-04-04	2020-03-15	2020-05-24	2020-03-25	-12	8	-62	-2	0	1	0	0	1	0	1	1
Decatur, Kansas, US	20039	Kansas	2020-03-24	2020-03-30	2020-05-04	1	0	0	0	14	31.5714285714286	98.3309204258206	3.313869477	Tuesday	2827	-6	-41	2020-04-04	2020-03-15	2020-05-24	2020-03-25	-11	9	-61	-1	0	1	0	0	1	0	1	1
Decatur, Kansas, US	20039	Kansas	2020-03-25	2020-03-30	2020-05-04	1	0	0	0	29	33.1428571428571	98.3309204258206	3.313869477	Wednesday	2827	-5	-40	2020-04-04	2020-03-15	2020-05-24	2020-03-25	-10	10	-60	0	0	1	0	0	1	0	0	1
Decatur, Kansas, US	20039	Kansas	2020-03-26	2020-03-30	2020-05-04	1	0	0	0	40	35.8571428571429	98.3309204258206	3.313869477	Thursday	2827	-4	-39	2020-04-04	2020-03-15	2020-05-24	2020-03-25	-9	11	-59	1	0	1	0	1	1	0	0	1
Decatur, Kansas, US	20039	Kansas	2020-03-27	2020-03-30	2020-05-04	1	0	0	0	52	41	98.3309204258206	3.313869477	Friday	2827	-3	-38	2020-04-04	2020-03-15	2020-05-24	2020-03-25	-8	12	-58	2	0	1	0	1	1	0	0	1
Decatur, Kansas, US	20039	Kansas	2020-03-28	2020-03-30	2020-05-04	1	0	0	0	59	40	98.3309204258206	3.313869477	Saturday	2827	-2	-37	2020-04-04	2020-03-15	2020-05-24	2020-03-25	-7	13	-57	3	0	1	0	1	1	0	0	1
Decatur, Kansas, US	20039	Kansas	2020-03-29	2020-03-30	2020-05-04	1	0	0	0	55	40	98.3309204258206	3.313869477	Sunday	2827	-1	-36	2020-04-04	2020-03-15	2020-05-24	2020-03-25	-6	14	-56	4	0	1	0	1	1	0	0	1
Decatur, Kansas, US	20039	Kansas	2020-03-30	2020-03-30	2020-05-04	1	0	0	0	45	42	98.3309204258206	3.313869477	Monday	2827	0	-35	2020-04-04	2020-03-15	2020-05-24	2020-03-25	-5	15	-55	5	0	1	0	1	1	0	0	1
Decatur, Kansas, US	20039	Kansas	2020-03-31	2020-03-30	2020-05-04	1	1	0	0	41	45.8571428571429	98.3309204258206	3.313869477	Tuesday	2827	1	-34	2020-04-04	2020-03-15	2020-05-24	2020-03-25	-4	16	-54	6	0	1	0	1	1	0	0	1
Decatur, Kansas, US	20039	Kansas	2020-04-01	2020-03-30	2020-05-04	1	1	0	0	55	49.5714285714286	98.3309204258206	3.313869477	Wednesday	2827	2	-33	2020-04-04	2020-03-15	2020-05-24	2020-03-25	-3	17	-53	7	0	1	0	1	1	0	0	1
Decatur, Kansas, US	20039	Kansas	2020-04-02	2020-03-30	2020-05-04	1	1	0	0	53	51.4285714285714	98.3309204258206	3.313869477	Thursday	2827	3	-32	2020-04-04	2020-03-15	2020-05-24	2020-03-25	-2	18	-52	8	0	1	0	1	1	0	0	1
Decatur, Kansas, US	20039	Kansas	2020-04-03	2020-03-30	2020-05-04	1	1	0	0	55	51.8571428571429	98.3309204258206	3.313869477	Friday	2827	4	-31	2020-04-04	2020-03-15	2020-05-24	2020-03-25	-1	19	-51	9	0	1	0	1	1	0	0	1
Decatur, Kansas, US	20039	Kansas	2020-04-04	2020-03-30	2020-05-04	1	1	0	0	44	49.7142857142857	98.3309204258206	3.313869477	Saturday	2827	5	-30	2020-04-04	2020-03-15	2020-05-24	2020-03-25	0	20	-50	10	0	1	0	1	1	0	0	1
Decatur, Kansas, US	20039	Kansas	2020-04-05	2020-03-30	2020-05-04	1	1	0	0	69	51.7142857142857	98.3309204258206	3.313869477	Sunday	2827	6	-29	2020-04-04	2020-03-15	2020-05-24	2020-03-25	1	21	-49	11	1	1	0	1	1	1	0	1
Decatur, Kansas, US	20039	Kansas	2020-04-06	2020-03-30	2020-05-04	1	1	0	0	47	52	98.3309204258206	3.313869477	Monday	2827	7	-28	2020-04-04	2020-03-15	2020-05-24	2020-03-25	2	22	-48	12	1	1	0	1	1	1	0	1
Decatur, Kansas, US	20039	Kansas	2020-04-07	2020-03-30	2020-05-04	1	1	0	0	32	50.7142857142857	98.3309204258206	3.313869477	Tuesday	2827	8	-27	2020-04-04	2020-03-15	2020-05-24	2020-03-25	3	23	-47	13	1	1	0	1	1	1	0	1
Decatur, Kansas, US	20039	Kansas	2020-04-08	2020-03-30	2020-05-04	1	1	0	0	17	45.2857142857143	98.3309204258206	3.313869477	Wednesday	2827	9	-26	2020-04-04	2020-03-15	2020-05-24	2020-03-25	4	24	-46	14	1	1	0	1	1	1	0	1
Decatur, Kansas, US	20039	Kansas	2020-04-09	2020-03-30	2020-05-04	1	1	0	0	44	44	98.3309204258206	3.313869477	Thursday	2827	10	-25	2020-04-04	2020-03-15	2020-05-24	2020-03-25	5	25	-45	15	1	1	0	1	1	1	0	1
Decatur, Kansas, US	20039	Kansas	2020-04-10	2020-03-30	2020-05-04	1	1	0	0	45	42.5714285714286	98.3309204258206	3.313869477	Friday	2827	11	-24	2020-04-04	2020-03-15	2020-05-24	2020-03-25	6	26	-44	16	1	1	0	1	1	1	0	1
Decatur, Kansas, US	20039	Kansas	2020-04-11	2020-03-30	2020-05-04	1	1	0	0	41	42.1428571428571	98.3309204258206	3.313869477	Saturday	2827	12	-23	2020-04-04	2020-03-15	2020-05-24	2020-03-25	7	27	-43	17	1	1	0	1	1	1	0	1
Decatur, Kansas, US	20039	Kansas	2020-04-12	2020-03-30	2020-05-04	1	1	0	0	56	40.2857142857143	98.3309204258206	3.313869477	Sunday	2827	13	-22	2020-04-04	2020-03-15	2020-05-24	2020-03-25	8	28	-42	18	1	1	0	1	1	1	0	1
Decatur, Kansas, US	20039	Kansas	2020-04-13	2020-03-30	2020-05-04	1	1	0	0	26	37.2857142857143	98.3309204258206	3.313869477	Monday	2827	14	-21	2020-04-04	2020-03-15	2020-05-24	2020-03-25	9	29	-41	19	1	1	0	1	1	1	0	1
Decatur, Kansas, US	20039	Kansas	2020-04-14	2020-03-30	2020-05-04	1	1	0	0	47	39.4285714285714	98.3309204258206	3.313869477	Tuesday	2827	15	-20	2020-04-04	2020-03-15	2020-05-24	2020-03-25	10	30	-40	20	1	1	0	1	1	1	0	1
Decatur, Kansas, US	20039	Kansas	2020-04-15	2020-03-30	2020-05-04	1	1	0	0	34	41.8571428571429	98.3309204258206	3.313869477	Wednesday	2827	16	-19	2020-04-04	2020-03-15	2020-05-24	2020-03-25	11	31	-39	21	1	1	0	1	1	1	0	1
Decatur, Kansas, US	20039	Kansas	2020-04-16	2020-03-30	2020-05-04	1	1	0	0	46	42.1428571428571	98.3309204258206	3.313869477	Thursday	2827	17	-18	2020-04-04	2020-03-15	2020-05-24	2020-03-25	12	32	-38	22	1	1	0	1	1	1	0	1
Decatur, Kansas, US	20039	Kansas	2020-04-17	2020-03-30	2020-05-04	1	1	0	0	43	41.8571428571429	98.3309204258206	3.313869477	Friday	2827	18	-17	2020-04-04	2020-03-15	2020-05-24	2020-03-25	13	33	-37	23	1	1	0	1	1	1	0	1
Decatur, Kansas, US	20039	Kansas	2020-04-18	2020-03-30	2020-05-04	1	1	0	0	41	41.8571428571429	98.3309204258206	3.313869477	Saturday	2827	19	-16	2020-04-04	2020-03-15	2020-05-24	2020-03-25	14	34	-36	24	1	1	0	1	1	1	0	1
Decatur, Kansas, US	20039	Kansas	2020-04-19	2020-03-30	2020-05-04	1	1	0	0	60	42.4285714285714	98.3309204258206	3.313869477	Sunday	2827	20	-15	2020-04-04	2020-03-15	2020-05-24	2020-03-25	15	35	-35	25	1	1	0	1	1	1	0	1
Decatur, Kansas, US	20039	Kansas	2020-04-20	2020-03-30	2020-05-04	1	1	0	0	31	43.1428571428571	98.3309204258206	3.313869477	Monday	2827	21	-14	2020-04-04	2020-03-15	2020-05-24	2020-03-25	16	36	-34	26	1	1	0	1	1	1	0	1
Decatur, Kansas, US	20039	Kansas	2020-04-21	2020-03-30	2020-05-04	1	1	0	0	36	41.5714285714286	98.3309204258206	3.313869477	Tuesday	2827	22	-13	2020-04-04	2020-03-15	2020-05-24	2020-03-25	17	37	-33	27	1	1	0	1	1	1	0	1
Decatur, Kansas, US	20039	Kansas	2020-04-22	2020-03-30	2020-05-04	1	1	0	0	34	41.5714285714286	98.3309204258206	3.313869477	Wednesday	2827	23	-12	2020-04-04	2020-03-15	2020-05-24	2020-03-25	18	38	-32	28	1	1	0	1	1	1	0	1
Decatur, Kansas, US	20039	Kansas	2020-04-23	2020-03-30	2020-05-04	1	1	0	0	30	39.2857142857143	98.3309204258206	3.313869477	Thursday	2827	24	-11	2020-04-04	2020-03-15	2020-05-24	2020-03-25	19	39	-31	29	1	1	0	1	1	1	0	1
Decatur, Kansas, US	20039	Kansas	2020-04-24	2020-03-30	2020-05-04	1	1	0	0	34	38	98.3309204258206	3.313869477	Friday	2827	25	-10	2020-04-04	2020-03-15	2020-05-24	2020-03-25	20	40	-30	30	1	1	0	1	1	1	0	1
Decatur, Kansas, US	20039	Kansas	2020-04-25	2020-03-30	2020-05-04	1	1	0	0	32	36.7142857142857	98.3309204258206	3.313869477	Saturday	2827	26	-9	2020-04-04	2020-03-15	2020-05-24	2020-03-25	21	41	-29	31	1	1	0	1	1	1	0	1
Decatur, Kansas, US	20039	Kansas	2020-04-26	2020-03-30	2020-05-04	1	1	0	0	47	34.8571428571429	98.3309204258206	3.313869477	Sunday	2827	27	-8	2020-04-04	2020-03-15	2020-05-24	2020-03-25	22	42	-28	32	1	1	0	1	1	1	0	1
Decatur, Kansas, US	20039	Kansas	2020-04-27	2020-03-30	2020-05-04	1	1	0	0	34	35.2857142857143	98.3309204258206	3.313869477	Monday	2827	28	-7	2020-04-04	2020-03-15	2020-05-24	2020-03-25	23	43	-27	33	1	1	0	1	1	1	0	1
Decatur, Kansas, US	20039	Kansas	2020-04-28	2020-03-30	2020-05-04	1	1	0	0	28	34.1428571428571	98.3309204258206	3.313869477	Tuesday	2827	29	-6	2020-04-04	2020-03-15	2020-05-24	2020-03-25	24	44	-26	34	1	1	0	1	1	1	0	1
Decatur, Kansas, US	20039	Kansas	2020-04-29	2020-03-30	2020-05-04	1	1	0	0	43	35.4285714285714	98.3309204258206	3.313869477	Wednesday	2827	30	-5	2020-04-04	2020-03-15	2020-05-24	2020-03-25	25	45	-25	35	1	1	0	1	1	1	0	1
Decatur, Kansas, US	20039	Kansas	2020-04-30	2020-03-30	2020-05-04	1	1	0	0	35	36.1428571428571	98.3309204258206	3.313869477	Thursday	2827	31	-4	2020-04-04	2020-03-15	2020-05-24	2020-03-25	26	46	-24	36	1	1	0	1	1	1	0	1
Decatur, Kansas, US	20039	Kansas	2020-05-01	2020-03-30	2020-05-04	1	1	0	0	20	34.1428571428571	98.3309204258206	3.313869477	Friday	2827	32	-3	2020-04-04	2020-03-15	2020-05-24	2020-03-25	27	47	-23	37	1	1	0	1	1	1	0	1
Decatur, Kansas, US	20039	Kansas	2020-05-02	2020-03-30	2020-05-04	1	1	0	0	43	35.7142857142857	98.3309204258206	3.313869477	Saturday	2827	33	-2	2020-04-04	2020-03-15	2020-05-24	2020-03-25	28	48	-22	38	1	1	0	1	1	1	0	1
Decatur, Kansas, US	20039	Kansas	2020-05-03	2020-03-30	2020-05-04	1	1	0	0	78	40.1428571428571	98.3309204258206	3.313869477	Sunday	2827	34	-1	2020-04-04	2020-03-15	2020-05-24	2020-03-25	29	49	-21	39	1	1	0	1	1	1	0	1
Decatur, Kansas, US	20039	Kansas	2020-05-04	2020-03-30	2020-05-04	0	1	0	0	49	42.2857142857143	98.3309204258206	3.313869477	Monday	2827	35	0	2020-04-04	2020-03-15	2020-05-24	2020-03-25	30	50	-20	40	1	1	0	1	1	1	0	1
Decatur, Kansas, US	20039	Kansas	2020-05-05	2020-03-30	2020-05-04	0	1	0	0	44	44.5714285714286	98.3309204258206	3.313869477	Tuesday	2827	36	1	2020-04-04	2020-03-15	2020-05-24	2020-03-25	31	51	-19	41	1	1	0	1	1	1	0	1
Decatur, Kansas, US	20039	Kansas	2020-05-06	2020-03-30	2020-05-04	0	1	0	0	42	44.4285714285714	98.3309204258206	3.313869477	Wednesday	2827	37	2	2020-04-04	2020-03-15	2020-05-24	2020-03-25	32	52	-18	42	1	1	0	1	1	1	0	1
Decatur, Kansas, US	20039	Kansas	2020-05-07	2020-03-30	2020-05-04	0	1	0	0	39	45	98.3309204258206	3.313869477	Thursday	2827	38	3	2020-04-04	2020-03-15	2020-05-24	2020-03-25	33	53	-17	43	1	1	0	1	1	1	0	1
Decatur, Kansas, US	20039	Kansas	2020-05-08	2020-03-30	2020-05-04	0	1	0	0	33	46.8571428571429	98.3309204258206	3.313869477	Friday	2827	39	4	2020-04-04	2020-03-15	2020-05-24	2020-03-25	34	54	-16	44	1	1	0	1	1	1	0	1
Decatur, Kansas, US	20039	Kansas	2020-05-09	2020-03-30	2020-05-04	0	1	0	0	57	48.8571428571429	98.3309204258206	3.313869477	Saturday	2827	40	5	2020-04-04	2020-03-15	2020-05-24	2020-03-25	35	55	-15	45	1	1	0	1	1	1	0	1
Decatur, Kansas, US	20039	Kansas	2020-05-10	2020-03-30	2020-05-04	0	1	0	0	64	46.8571428571429	98.3309204258206	3.313869477	Sunday	2827	41	6	2020-04-04	2020-03-15	2020-05-24	2020-03-25	36	56	-14	46	1	1	0	1	1	1	0	1
Decatur, Kansas, US	20039	Kansas	2020-05-11	2020-03-30	2020-05-04	0	1	0	0	55	47.7142857142857	98.3309204258206	3.313869477	Monday	2827	42	7	2020-04-04	2020-03-15	2020-05-24	2020-03-25	37	57	-13	47	1	1	0	1	1	1	0	1
Decatur, Kansas, US	20039	Kansas	2020-05-12	2020-03-30	2020-05-04	0	1	0	0	56	49.4285714285714	98.3309204258206	3.313869477	Tuesday	2827	43	8	2020-04-04	2020-03-15	2020-05-24	2020-03-25	38	58	-12	48	1	1	0	1	1	1	0	1
Decatur, Kansas, US	20039	Kansas	2020-05-13	2020-03-30	2020-05-04	0	1	0	0	23	46.7142857142857	98.3309204258206	3.313869477	Wednesday	2827	44	9	2020-04-04	2020-03-15	2020-05-24	2020-03-25	39	59	-11	49	1	1	0	1	1	1	0	1
Decatur, Kansas, US	20039	Kansas	2020-05-14	2020-03-30	2020-05-04	0	1	0	0	27	45	98.3309204258206	3.313869477	Thursday	2827	45	10	2020-04-04	2020-03-15	2020-05-24	2020-03-25	40	60	-10	50	1	1	0	1	1	1	0	1
Decatur, Kansas, US	20039	Kansas	2020-05-15	2020-03-30	2020-05-04	0	1	0	0	37	45.5714285714286	98.3309204258206	3.313869477	Friday	2827	46	11	2020-04-04	2020-03-15	2020-05-24	2020-03-25	41	61	-9	51	1	1	0	1	1	1	0	1
Decatur, Kansas, US	20039	Kansas	2020-05-16	2020-03-30	2020-05-04	0	1	0	0	44	43.7142857142857	98.3309204258206	3.313869477	Saturday	2827	47	12	2020-04-04	2020-03-15	2020-05-24	2020-03-25	42	62	-8	52	1	1	0	1	1	1	0	1
Decatur, Kansas, US	20039	Kansas	2020-05-17	2020-03-30	2020-05-04	0	1	0	0	79	45.8571428571429	98.3309204258206	3.313869477	Sunday	2827	48	13	2020-04-04	2020-03-15	2020-05-24	2020-03-25	43	63	-7	53	1	1	0	1	1	1	0	1
Decatur, Kansas, US	20039	Kansas	2020-05-18	2020-03-30	2020-05-04	0	1	0	0	15	40.1428571428571	98.3309204258206	3.313869477	Monday	2827	49	14	2020-04-04	2020-03-15	2020-05-24	2020-03-25	44	64	-6	54	1	1	0	1	1	1	0	1
Decatur, Kansas, US	20039	Kansas	2020-05-19	2020-03-30	2020-05-04	0	1	0	0	30	36.4285714285714	98.3309204258206	3.313869477	Tuesday	2827	50	15	2020-04-04	2020-03-15	2020-05-24	2020-03-25	45	65	-5	55	1	1	0	1	1	1	0	1
Decatur, Kansas, US	20039	Kansas	2020-05-20	2020-03-30	2020-05-04	0	1	0	0	19	35.8571428571429	98.3309204258206	3.313869477	Wednesday	2827	51	16	2020-04-04	2020-03-15	2020-05-24	2020-03-25	46	66	-4	56	1	1	0	1	1	1	0	1
Decatur, Kansas, US	20039	Kansas	2020-05-21	2020-03-30	2020-05-04	0	1	0	0	31	36.4285714285714	98.3309204258206	3.313869477	Thursday	2827	52	17	2020-04-04	2020-03-15	2020-05-24	2020-03-25	47	67	-3	57	1	1	0	1	1	1	0	1
Decatur, Kansas, US	20039	Kansas	2020-05-22	2020-03-30	2020-05-04	0	1	0	0	23	34.4285714285714	98.3309204258206	3.313869477	Friday	2827	53	18	2020-04-04	2020-03-15	2020-05-24	2020-03-25	48	68	-2	58	1	1	0	1	1	1	0	1
Decatur, Kansas, US	20039	Kansas	2020-05-23	2020-03-30	2020-05-04	0	1	0	0	30	32.4285714285714	98.3309204258206	3.313869477	Saturday	2827	54	19	2020-04-04	2020-03-15	2020-05-24	2020-03-25	49	69	-1	59	1	1	0	1	1	1	0	1
Decatur, Kansas, US	20039	Kansas	2020-05-24	2020-03-30	2020-05-04	0	1	0	0	30	25.4285714285714	98.3309204258206	3.313869477	Sunday	2827	55	20	2020-04-04	2020-03-15	2020-05-24	2020-03-25	50	70	0	60	1	1	0	1	0	1	0	1
Decatur, Kansas, US	20039	Kansas	2020-05-25	2020-03-30	2020-05-04	0	1	0	0	56	31.2857142857143	98.3309204258206	3.313869477	Monday	2827	56	21	2020-04-04	2020-03-15	2020-05-24	2020-03-25	51	71	1	61	1	1	1	1	0	1	0	1
Decatur, Kansas, US	20039	Kansas	2020-05-26	2020-03-30	2020-05-04	0	1	0	0	17	29.4285714285714	98.3309204258206	3.313869477	Tuesday	2827	57	22	2020-04-04	2020-03-15	2020-05-24	2020-03-25	52	72	2	62	1	1	1	1	0	1	0	1
Decatur, Kansas, US	20039	Kansas	2020-05-27	2020-03-30	2020-05-04	0	1	0	0	14	28.7142857142857	98.3309204258206	3.313869477	Wednesday	2827	58	23	2020-04-04	2020-03-15	2020-05-24	2020-03-25	53	73	3	63	1	1	1	1	0	1	0	1
Decatur, Kansas, US	20039	Kansas	2020-05-28	2020-03-30	2020-05-04	0	1	0	0	21	27.2857142857143	98.3309204258206	3.313869477	Thursday	2827	59	24	2020-04-04	2020-03-15	2020-05-24	2020-03-25	54	74	4	64	1	1	1	1	0	1	0	1
Decatur, Kansas, US	20039	Kansas	2020-05-29	2020-03-30	2020-05-04	0	1	0	0	20	26.8571428571429	98.3309204258206	3.313869477	Friday	2827	60	25	2020-04-04	2020-03-15	2020-05-24	2020-03-25	55	75	5	65	1	1	1	1	0	1	0	1
Decatur, Kansas, US	20039	Kansas	2020-05-30	2020-03-30	2020-05-04	0	1	0	0	20	25.4285714285714	98.3309204258206	3.313869477	Saturday	2827	61	26	2020-04-04	2020-03-15	2020-05-24	2020-03-25	56	76	6	66	1	1	1	1	0	1	0	1
Decatur, Kansas, US	20039	Kansas	2020-05-31	2020-03-30	2020-05-04	0	1	0	0	36	26.2857142857143	98.3309204258206	3.313869477	Sunday	2827	62	27	2020-04-04	2020-03-15	2020-05-24	2020-03-25	57	77	7	67	1	1	1	1	0	1	0	1
Decatur, Kansas, US	20039	Kansas	2020-06-01	2020-03-30	2020-05-04	0	1	0	0	15	20.4285714285714	98.3309204258206	3.313869477	Monday	2827	63	28	2020-04-04	2020-03-15	2020-05-24	2020-03-25	58	78	8	68	1	1	1	1	0	1	0	1
Decatur, Kansas, US	20039	Kansas	2020-06-02	2020-03-30	2020-05-04	0	1	0	0	21	21	98.3309204258206	3.313869477	Tuesday	2827	64	29	2020-04-04	2020-03-15	2020-05-24	2020-03-25	59	79	9	69	1	1	1	1	0	1	0	1
Decatur, Kansas, US	20039	Kansas	2020-06-03	2020-03-30	2020-05-04	0	1	0	0	40	24.7142857142857	98.3309204258206	3.313869477	Wednesday	2827	65	30	2020-04-04	2020-03-15	2020-05-24	2020-03-25	60	80	10	70	1	1	1	1	0	1	0	1
Decatur, Kansas, US	20039	Kansas	2020-06-04	2020-03-30	2020-05-04	0	1	0	0	11	23.2857142857143	98.3309204258206	3.313869477	Thursday	2827	66	31	2020-04-04	2020-03-15	2020-05-24	2020-03-25	61	81	11	71	1	1	1	1	0	1	0	1
Decatur, Kansas, US	20039	Kansas	2020-06-05	2020-03-30	2020-05-04	0	1	0	0	11	22	98.3309204258206	3.313869477	Friday	2827	67	32	2020-04-04	2020-03-15	2020-05-24	2020-03-25	62	82	12	72	1	1	1	1	0	1	0	1
Decatur, Kansas, US	20039	Kansas	2020-06-06	2020-03-30	2020-05-04	0	1	0	0	24	22.5714285714286	98.3309204258206	3.313869477	Saturday	2827	68	33	2020-04-04	2020-03-15	2020-05-24	2020-03-25	63	83	13	73	1	1	1	1	0	1	0	1
Decatur, Kansas, US	20039	Kansas	2020-06-07	2020-03-30	2020-05-04	0	1	0	0	54	25.1428571428571	98.3309204258206	3.313869477	Sunday	2827	69	34	2020-04-04	2020-03-15	2020-05-24	2020-03-25	64	84	14	74	1	1	1	1	0	1	0	1
Decatur, Kansas, US	20039	Kansas	2020-06-08	2020-03-30	2020-05-04	0	1	0	0	11	24.5714285714286	98.3309204258206	3.313869477	Monday	2827	70	35	2020-04-04	2020-03-15	2020-05-24	2020-03-25	65	85	15	75	1	1	1	1	0	1	0	1
Decatur, Kansas, US	20039	Kansas	2020-06-09	2020-03-30	2020-05-04	0	1	0	0	38	27	98.3309204258206	3.313869477	Tuesday	2827	71	36	2020-04-04	2020-03-15	2020-05-24	2020-03-25	66	86	16	76	1	1	1	1	0	1	0	1
Decatur, Kansas, US	20039	Kansas	2020-06-10	2020-03-30	2020-05-04	0	1	0	0	17	23.7142857142857	98.3309204258206	3.313869477	Wednesday	2827	72	37	2020-04-04	2020-03-15	2020-05-24	2020-03-25	67	87	17	77	1	1	1	1	0	1	0	1
Decatur, Kansas, US	20039	Kansas	2020-06-11	2020-03-30	2020-05-04	0	1	0	0	14	24.1428571428571	98.3309204258206	3.313869477	Thursday	2827	73	38	2020-04-04	2020-03-15	2020-05-24	2020-03-25	68	88	18	78	1	1	1	1	0	1	0	1
Decatur, Kansas, US	20039	Kansas	2020-06-12	2020-03-30	2020-05-04	0	1	0	0	12	24.2857142857143	98.3309204258206	3.313869477	Friday	2827	74	39	2020-04-04	2020-03-15	2020-05-24	2020-03-25	69	89	19	79	1	1	1	1	0	1	0	1
Decatur, Kansas, US	20039	Kansas	2020-06-13	2020-03-30	2020-05-04	0	1	0	0	14	22.8571428571429	98.3309204258206	3.313869477	Saturday	2827	75	40	2020-04-04	2020-03-15	2020-05-24	2020-03-25	70	90	20	80	1	1	1	1	0	1	0	1
Decatur, Kansas, US	20039	Kansas	2020-06-14	2020-03-30	2020-05-04	0	1	0	0	28	19.1428571428571	98.3309204258206	3.313869477	Sunday	2827	76	41	2020-04-04	2020-03-15	2020-05-24	2020-03-25	71	91	21	81	1	1	1	1	0	1	0	1
Decatur, Kansas, US	20039	Kansas	2020-06-15	2020-03-30	2020-05-04	0	1	0	0	22	20.7142857142857	98.3309204258206	3.313869477	Monday	2827	77	42	2020-04-04	2020-03-15	2020-05-24	2020-03-25	72	92	22	82	1	1	1	1	0	1	0	1
Decatur, Kansas, US	20039	Kansas	2020-06-16	2020-03-30	2020-05-04	0	1	0	0	20	18.1428571428571	98.3309204258206	3.313869477	Tuesday	2827	78	43	2020-04-04	2020-03-15	2020-05-24	2020-03-25	73	93	23	83	1	1	1	1	0	1	0	1
Decatur, Kansas, US	20039	Kansas	2020-06-17	2020-03-30	2020-05-04	0	1	0	0	23	19	98.3309204258206	3.313869477	Wednesday	2827	79	44	2020-04-04	2020-03-15	2020-05-24	2020-03-25	74	94	24	84	1	1	1	1	0	1	0	1
Decatur, Kansas, US	20039	Kansas	2020-06-18	2020-03-30	2020-05-04	0	1	0	0	31	21.4285714285714	98.3309204258206	3.313869477	Thursday	2827	80	45	2020-04-04	2020-03-15	2020-05-24	2020-03-25	75	95	25	85	1	1	1	1	0	1	0	1
Decatur, Kansas, US	20039	Kansas	2020-06-19	2020-03-30	2020-05-04	0	1	0	0	21	22.7142857142857	98.3309204258206	3.313869477	Friday	2827	81	46	2020-04-04	2020-03-15	2020-05-24	2020-03-25	76	96	26	86	1	1	1	1	0	1	0	1
Decatur, Kansas, US	20039	Kansas	2020-06-20	2020-03-30	2020-05-04	0	1	0	0	21	23.7142857142857	98.3309204258206	3.313869477	Saturday	2827	82	47	2020-04-04	2020-03-15	2020-05-24	2020-03-25	77	97	27	87	1	1	1	1	0	1	0	1
Decatur, Kansas, US	20039	Kansas	2020-06-21	2020-03-30	2020-05-04	0	1	0	0	32	24.2857142857143	98.3309204258206	3.313869477	Sunday	2827	83	48	2020-04-04	2020-03-15	2020-05-24	2020-03-25	78	98	28	88	1	1	1	1	0	1	0	1
Decatur, Kansas, US	20039	Kansas	2020-06-22	2020-03-30	2020-05-04	0	1	0	0	22	24.2857142857143	98.3309204258206	3.313869477	Monday	2827	84	49	2020-04-04	2020-03-15	2020-05-24	2020-03-25	79	99	29	89	1	1	1	1	0	1	0	1
Decatur, Kansas, US	20039	Kansas	2020-06-23	2020-03-30	2020-05-04	0	1	0	0	17	23.8571428571429	98.3309204258206	3.313869477	Tuesday	2827	85	50	2020-04-04	2020-03-15	2020-05-24	2020-03-25	80	100	30	90	1	1	1	1	0	1	0	1
Decatur, Kansas, US	20039	Kansas	2020-06-24	2020-03-30	2020-05-04	0	1	0	0	28	24.5714285714286	98.3309204258206	3.313869477	Wednesday	2827	86	51	2020-04-04	2020-03-15	2020-05-24	2020-03-25	81	101	31	91	1	1	1	1	0	1	0	1
Decatur, Kansas, US	20039	Kansas	2020-06-25	2020-03-30	2020-05-04	0	1	0	0	31	24.5714285714286	98.3309204258206	3.313869477	Thursday	2827	87	52	2020-04-04	2020-03-15	2020-05-24	2020-03-25	82	102	32	92	1	1	1	1	0	1	0	1
Decatur, Kansas, US	20039	Kansas	2020-06-26	2020-03-30	2020-05-04	0	1	0	0	25	25.1428571428571	98.3309204258206	3.313869477	Friday	2827	88	53	2020-04-04	2020-03-15	2020-05-24	2020-03-25	83	103	33	93	1	1	1	1	0	1	0	1
Decatur, Kansas, US	20039	Kansas	2020-06-27	2020-03-30	2020-05-04	0	1	0	0	30	26.4285714285714	98.3309204258206	3.313869477	Saturday	2827	89	54	2020-04-04	2020-03-15	2020-05-24	2020-03-25	84	104	34	94	1	1	1	1	0	1	0	1
Decatur, Kansas, US	20039	Kansas	2020-06-28	2020-03-30	2020-05-04	0	1	0	0	36	27	98.3309204258206	3.313869477	Sunday	2827	90	55	2020-04-04	2020-03-15	2020-05-24	2020-03-25	85	105	35	95	1	1	1	1	0	1	0	1
Decatur, Kansas, US	20039	Kansas	2020-06-29	2020-03-30	2020-05-04	0	1	0	0	26	27.5714285714286	98.3309204258206	3.313869477	Monday	2827	91	56	2020-04-04	2020-03-15	2020-05-24	2020-03-25	86	106	36	96	1	1	1	1	0	1	0	1
Decatur, Kansas, US	20039	Kansas	2020-06-30	2020-03-30	2020-05-04	0	1	0	0	23	28.4285714285714	98.3309204258206	3.313869477	Tuesday	2827	92	57	2020-04-04	2020-03-15	2020-05-24	2020-03-25	87	107	37	97	1	1	1	1	0	1	0	1
Decatur, Kansas, US	20039	Kansas	2020-07-01	2020-03-30	2020-05-04	0	1	0	0	17	26.8571428571429	98.3309204258206	3.313869477	Wednesday	2827	93	58	2020-04-04	2020-03-15	2020-05-24	2020-03-25	88	108	38	98	1	1	1	1	0	1	0	1
Decatur, Kansas, US	20039	Kansas	2020-07-02	2020-03-30	2020-05-04	0	1	0	0	20	25.2857142857143	98.3309204258206	3.313869477	Thursday	2827	94	59	2020-04-04	2020-03-15	2020-05-24	2020-03-25	89	109	39	99	1	1	1	1	0	1	0	1
Decatur, Kansas, US	20039	Kansas	2020-07-03	2020-03-30	2020-05-04	0	1	0	0	27	25.5714285714286	98.3309204258206	3.313869477	Friday	2827	95	60	2020-04-04	2020-03-15	2020-05-24	2020-03-25	90	110	40	100	1	1	1	1	0	1	0	1
Decatur, Kansas, US	20039	Kansas	2020-07-04	2020-03-30	2020-05-04	0	1	0	0	29	25.4285714285714	98.3309204258206	3.313869477	Saturday	2827	96	61	2020-04-04	2020-03-15	2020-05-24	2020-03-25	91	111	41	101	1	1	1	1	0	1	0	1
Decatur, Kansas, US	20039	Kansas	2020-07-05	2020-03-30	2020-05-04	0	1	0	0	27	24.1428571428571	98.3309204258206	3.313869477	Sunday	2827	97	62	2020-04-04	2020-03-15	2020-05-24	2020-03-25	92	112	42	102	1	1	1	1	0	1	0	1
Decatur, Tennessee, US	47039	Tennessee	2020-03-01	2020-04-02	2020-05-01	1	0	0	0	28	24.4285714285714	111.212356588879	35.21696248	Sunday	11663	-32	-61	2020-04-07	2020-03-18	2020-05-21	2020-03-22	-37	-17	-81	-21	0	0	0	0	1	0	1	0
Decatur, Tennessee, US	47039	Tennessee	2020-03-02	2020-04-02	2020-05-01	1	0	0	0	18	23.7142857142857	111.212356588879	35.21696248	Monday	11663	-31	-60	2020-04-07	2020-03-18	2020-05-21	2020-03-22	-36	-16	-80	-20	0	0	0	0	1	0	1	0
Decatur, Tennessee, US	47039	Tennessee	2020-03-03	2020-04-02	2020-05-01	1	0	0	0	9	22.5714285714286	111.212356588879	35.21696248	Tuesday	11663	-30	-59	2020-04-07	2020-03-18	2020-05-21	2020-03-22	-35	-15	-79	-19	0	0	0	0	1	0	1	0
Decatur, Tennessee, US	47039	Tennessee	2020-03-04	2020-04-02	2020-05-01	1	0	0	0	7	20.7142857142857	111.212356588879	35.21696248	Wednesday	11663	-29	-58	2020-04-07	2020-03-18	2020-05-21	2020-03-22	-34	-14	-78	-18	0	0	0	0	1	0	1	0
Decatur, Tennessee, US	47039	Tennessee	2020-03-05	2020-04-02	2020-05-01	1	0	0	0	5	17.5714285714286	111.212356588879	35.21696248	Thursday	11663	-28	-57	2020-04-07	2020-03-18	2020-05-21	2020-03-22	-33	-13	-77	-17	0	0	0	0	1	0	1	0
Decatur, Tennessee, US	47039	Tennessee	2020-03-06	2020-04-02	2020-05-01	1	0	0	0	12	15.1428571428571	111.212356588879	35.21696248	Friday	11663	-27	-56	2020-04-07	2020-03-18	2020-05-21	2020-03-22	-32	-12	-76	-16	0	0	0	0	1	0	1	0
Decatur, Tennessee, US	47039	Tennessee	2020-03-07	2020-04-02	2020-05-01	1	0	0	0	18	13.8571428571429	111.212356588879	35.21696248	Saturday	11663	-26	-55	2020-04-07	2020-03-18	2020-05-21	2020-03-22	-31	-11	-75	-15	0	0	0	0	1	0	1	0
Decatur, Tennessee, US	47039	Tennessee	2020-03-08	2020-04-02	2020-05-01	1	0	0	0	28	13.8571428571429	111.212356588879	35.21696248	Sunday	11663	-25	-54	2020-04-07	2020-03-18	2020-05-21	2020-03-22	-30	-10	-74	-14	0	0	0	0	1	0	1	0
Decatur, Tennessee, US	47039	Tennessee	2020-03-09	2020-04-02	2020-05-01	1	0	0	0	11	12.8571428571429	111.212356588879	35.21696248	Monday	11663	-24	-53	2020-04-07	2020-03-18	2020-05-21	2020-03-22	-29	-9	-73	-13	0	0	0	0	1	0	1	0
Decatur, Tennessee, US	47039	Tennessee	2020-03-10	2020-04-02	2020-05-01	1	0	0	0	15	13.7142857142857	111.212356588879	35.21696248	Tuesday	11663	-23	-52	2020-04-07	2020-03-18	2020-05-21	2020-03-22	-28	-8	-72	-12	0	0	0	0	1	0	1	0
Decatur, Tennessee, US	47039	Tennessee	2020-03-11	2020-04-02	2020-05-01	1	0	0	0	14	14.7142857142857	111.212356588879	35.21696248	Wednesday	11663	-22	-51	2020-04-07	2020-03-18	2020-05-21	2020-03-22	-27	-7	-71	-11	0	0	0	0	1	0	1	0
Decatur, Tennessee, US	47039	Tennessee	2020-03-12	2020-04-02	2020-05-01	1	0	0	0	13	15.8571428571429	111.212356588879	35.21696248	Thursday	11663	-21	-50	2020-04-07	2020-03-18	2020-05-21	2020-03-22	-26	-6	-70	-10	0	0	0	0	1	0	1	0
Decatur, Tennessee, US	47039	Tennessee	2020-03-13	2020-04-02	2020-05-01	1	0	0	0	6	15	111.212356588879	35.21696248	Friday	11663	-20	-49	2020-04-07	2020-03-18	2020-05-21	2020-03-22	-25	-5	-69	-9	0	0	0	0	1	0	1	0
Decatur, Tennessee, US	47039	Tennessee	2020-03-14	2020-04-02	2020-05-01	1	0	0	0	23	15.7142857142857	111.212356588879	35.21696248	Saturday	11663	-19	-48	2020-04-07	2020-03-18	2020-05-21	2020-03-22	-24	-4	-68	-8	0	0	0	0	1	0	1	0
Decatur, Tennessee, US	47039	Tennessee	2020-03-15	2020-04-02	2020-05-01	1	0	0	0	37	17	111.212356588879	35.21696248	Sunday	11663	-18	-47	2020-04-07	2020-03-18	2020-05-21	2020-03-22	-23	-3	-67	-7	0	0	0	0	1	0	1	0
Decatur, Tennessee, US	47039	Tennessee	2020-03-16	2020-04-02	2020-05-01	1	0	0	0	23	18.7142857142857	111.212356588879	35.21696248	Monday	11663	-17	-46	2020-04-07	2020-03-18	2020-05-21	2020-03-22	-22	-2	-66	-6	0	0	0	0	1	0	1	0
Decatur, Tennessee, US	47039	Tennessee	2020-03-17	2020-04-02	2020-05-01	1	0	0	0	25	20.1428571428571	111.212356588879	35.21696248	Tuesday	11663	-16	-45	2020-04-07	2020-03-18	2020-05-21	2020-03-22	-21	-1	-65	-5	0	0	0	0	1	0	1	0
Decatur, Tennessee, US	47039	Tennessee	2020-03-18	2020-04-02	2020-05-01	1	0	0	0	28	22.1428571428571	111.212356588879	35.21696248	Wednesday	11663	-15	-44	2020-04-07	2020-03-18	2020-05-21	2020-03-22	-20	0	-64	-4	0	0	0	0	1	0	1	0
Decatur, Tennessee, US	47039	Tennessee	2020-03-19	2020-04-02	2020-05-01	1	0	0	0	20	23.1428571428571	111.212356588879	35.21696248	Thursday	11663	-14	-43	2020-04-07	2020-03-18	2020-05-21	2020-03-22	-19	1	-63	-3	0	1	0	0	1	0	1	1
Decatur, Tennessee, US	47039	Tennessee	2020-03-20	2020-04-02	2020-05-01	1	0	0	0	26	26	111.212356588879	35.21696248	Friday	11663	-13	-42	2020-04-07	2020-03-18	2020-05-21	2020-03-22	-18	2	-62	-2	0	1	0	0	1	0	1	1
Decatur, Tennessee, US	47039	Tennessee	2020-03-21	2020-04-02	2020-05-01	1	0	0	0	38	28.1428571428571	111.212356588879	35.21696248	Saturday	11663	-12	-41	2020-04-07	2020-03-18	2020-05-21	2020-03-22	-17	3	-61	-1	0	1	0	0	1	0	1	1
Decatur, Tennessee, US	47039	Tennessee	2020-03-22	2020-04-02	2020-05-01	1	0	0	0	57	31	111.212356588879	35.21696248	Sunday	11663	-11	-40	2020-04-07	2020-03-18	2020-05-21	2020-03-22	-16	4	-60	0	0	1	0	0	1	0	0	1
Decatur, Tennessee, US	47039	Tennessee	2020-03-23	2020-04-02	2020-05-01	1	0	0	0	26	31.4285714285714	111.212356588879	35.21696248	Monday	11663	-10	-39	2020-04-07	2020-03-18	2020-05-21	2020-03-22	-15	5	-59	1	0	1	0	1	1	0	0	1
Decatur, Tennessee, US	47039	Tennessee	2020-03-24	2020-04-02	2020-05-01	1	0	0	0	33	32.5714285714286	111.212356588879	35.21696248	Tuesday	11663	-9	-38	2020-04-07	2020-03-18	2020-05-21	2020-03-22	-14	6	-58	2	0	1	0	1	1	0	0	1
Decatur, Tennessee, US	47039	Tennessee	2020-03-25	2020-04-02	2020-05-01	1	0	0	0	20	31.4285714285714	111.212356588879	35.21696248	Wednesday	11663	-8	-37	2020-04-07	2020-03-18	2020-05-21	2020-03-22	-13	7	-57	3	0	1	0	1	1	0	0	1
Decatur, Tennessee, US	47039	Tennessee	2020-03-26	2020-04-02	2020-05-01	1	0	0	0	29	32.7142857142857	111.212356588879	35.21696248	Thursday	11663	-7	-36	2020-04-07	2020-03-18	2020-05-21	2020-03-22	-12	8	-56	4	0	1	0	1	1	0	0	1
Decatur, Tennessee, US	47039	Tennessee	2020-03-27	2020-04-02	2020-05-01	1	0	0	0	17	31.4285714285714	111.212356588879	35.21696248	Friday	11663	-6	-35	2020-04-07	2020-03-18	2020-05-21	2020-03-22	-11	9	-55	5	0	1	0	1	1	0	0	1
Decatur, Tennessee, US	47039	Tennessee	2020-03-28	2020-04-02	2020-05-01	1	0	0.8574123295893	0.122487475655614	39	31.5714285714286	111.212356588879	35.21696248	Saturday	11663	-5	-34	2020-04-07	2020-03-18	2020-05-21	2020-03-22	-10	10	-54	6	0	1	0	1	1	0	0	1
Decatur, Tennessee, US	47039	Tennessee	2020-03-29	2020-04-02	2020-05-01	1	0	0.8574123295893	0.244974951311228	47	30.1428571428571	111.212356588879	35.21696248	Sunday	11663	-4	-33	2020-04-07	2020-03-18	2020-05-21	2020-03-22	-9	11	-53	7	0	1	0	1	1	0	0	1
Decatur, Tennessee, US	47039	Tennessee	2020-03-30	2020-04-02	2020-05-01	1	0	0.8574123295893	0.367462426966843	31	30.8571428571429	111.212356588879	35.21696248	Monday	11663	-3	-32	2020-04-07	2020-03-18	2020-05-21	2020-03-22	-8	12	-52	8	0	1	0	1	1	0	0	1
Decatur, Tennessee, US	47039	Tennessee	2020-03-31	2020-04-02	2020-05-01	1	0	0	0.367462426966843	48	33	111.212356588879	35.21696248	Tuesday	11663	-2	-31	2020-04-07	2020-03-18	2020-05-21	2020-03-22	-7	13	-51	9	0	1	0	1	1	0	0	1
Decatur, Tennessee, US	47039	Tennessee	2020-04-01	2020-04-02	2020-05-01	1	0	0	0.367462426966843	35	35.1428571428571	111.212356588879	35.21696248	Wednesday	11663	-1	-30	2020-04-07	2020-03-18	2020-05-21	2020-03-22	-6	14	-50	10	0	1	0	1	1	0	0	1
Decatur, Tennessee, US	47039	Tennessee	2020-04-02	2020-04-02	2020-05-01	1	0	0	0.367462426966843	31	35.4285714285714	111.212356588879	35.21696248	Thursday	11663	0	-29	2020-04-07	2020-03-18	2020-05-21	2020-03-22	-5	15	-49	11	0	1	0	1	1	0	0	1
Decatur, Tennessee, US	47039	Tennessee	2020-04-03	2020-04-02	2020-05-01	1	1	0	0.367462426966843	38	38.4285714285714	111.212356588879	35.21696248	Friday	11663	1	-28	2020-04-07	2020-03-18	2020-05-21	2020-03-22	-4	16	-48	12	0	1	0	1	1	0	0	1
Decatur, Tennessee, US	47039	Tennessee	2020-04-04	2020-04-02	2020-05-01	1	1	0	0.244974951311228	46	39.4285714285714	111.212356588879	35.21696248	Saturday	11663	2	-27	2020-04-07	2020-03-18	2020-05-21	2020-03-22	-3	17	-47	13	0	1	0	1	1	0	0	1
Decatur, Tennessee, US	47039	Tennessee	2020-04-05	2020-04-02	2020-05-01	1	1	0	0.122487475655614	51	40	111.212356588879	35.21696248	Sunday	11663	3	-26	2020-04-07	2020-03-18	2020-05-21	2020-03-22	-2	18	-46	14	0	1	0	1	1	0	0	1
Decatur, Tennessee, US	47039	Tennessee	2020-04-06	2020-04-02	2020-05-01	1	1	0	0	37	40.8571428571429	111.212356588879	35.21696248	Monday	11663	4	-25	2020-04-07	2020-03-18	2020-05-21	2020-03-22	-1	19	-45	15	0	1	0	1	1	0	0	1
Decatur, Tennessee, US	47039	Tennessee	2020-04-07	2020-04-02	2020-05-01	1	1	0	0	28	38	111.212356588879	35.21696248	Tuesday	11663	5	-24	2020-04-07	2020-03-18	2020-05-21	2020-03-22	0	20	-44	16	0	1	0	1	1	0	0	1
Decatur, Tennessee, US	47039	Tennessee	2020-04-08	2020-04-02	2020-05-01	1	1	0.8574123295893	0.122487475655614	24	36.4285714285714	111.212356588879	35.21696248	Wednesday	11663	6	-23	2020-04-07	2020-03-18	2020-05-21	2020-03-22	1	21	-43	17	1	1	0	1	1	1	0	1
Decatur, Tennessee, US	47039	Tennessee	2020-04-09	2020-04-02	2020-05-01	1	1	0.8574123295893	0.244974951311228	23	35.2857142857143	111.212356588879	35.21696248	Thursday	11663	7	-22	2020-04-07	2020-03-18	2020-05-21	2020-03-22	2	22	-42	18	1	1	0	1	1	1	0	1
Decatur, Tennessee, US	47039	Tennessee	2020-04-10	2020-04-02	2020-05-01	1	1	0.8574123295893	0.367462426966843	36	35	111.212356588879	35.21696248	Friday	11663	8	-21	2020-04-07	2020-03-18	2020-05-21	2020-03-22	3	23	-41	19	1	1	0	1	1	1	0	1
Decatur, Tennessee, US	47039	Tennessee	2020-04-11	2020-04-02	2020-05-01	1	1	0.8574123295893	0.489949902622457	34	33.2857142857143	111.212356588879	35.21696248	Saturday	11663	9	-20	2020-04-07	2020-03-18	2020-05-21	2020-03-22	4	24	-40	20	1	1	0	1	1	1	0	1
Decatur, Tennessee, US	47039	Tennessee	2020-04-12	2020-04-02	2020-05-01	1	1	1.7148246591786	0.734924853933685	69	35.8571428571429	111.212356588879	35.21696248	Sunday	11663	10	-19	2020-04-07	2020-03-18	2020-05-21	2020-03-22	5	25	-39	21	1	1	0	1	1	1	0	1
Decatur, Tennessee, US	47039	Tennessee	2020-04-13	2020-04-02	2020-05-01	1	1	2.5722369887679	1.10238728090053	38	36	111.212356588879	35.21696248	Monday	11663	11	-18	2020-04-07	2020-03-18	2020-05-21	2020-03-22	6	26	-38	22	1	1	0	1	1	1	0	1
Decatur, Tennessee, US	47039	Tennessee	2020-04-14	2020-04-02	2020-05-01	1	1	2.5722369887679	1.46984970786737	29	36.1428571428571	111.212356588879	35.21696248	Tuesday	11663	12	-17	2020-04-07	2020-03-18	2020-05-21	2020-03-22	7	27	-37	23	1	1	0	1	1	1	0	1
Decatur, Tennessee, US	47039	Tennessee	2020-04-15	2020-04-02	2020-05-01	1	1	2.5722369887679	1.7148246591786	30	37	111.212356588879	35.21696248	Wednesday	11663	13	-16	2020-04-07	2020-03-18	2020-05-21	2020-03-22	8	28	-36	24	1	1	0	1	1	1	0	1
Decatur, Tennessee, US	47039	Tennessee	2020-04-16	2020-04-02	2020-05-01	1	1	2.5722369887679	1.95979961048983	39	39.2857142857143	111.212356588879	35.21696248	Thursday	11663	14	-15	2020-04-07	2020-03-18	2020-05-21	2020-03-22	9	29	-35	25	1	1	0	1	1	1	0	1
Decatur, Tennessee, US	47039	Tennessee	2020-04-17	2020-04-02	2020-05-01	1	1	2.5722369887679	2.20477456180106	28	38.1428571428571	111.212356588879	35.21696248	Friday	11663	15	-14	2020-04-07	2020-03-18	2020-05-21	2020-03-22	10	30	-34	26	1	1	0	1	1	1	0	1
Decatur, Tennessee, US	47039	Tennessee	2020-04-18	2020-04-02	2020-05-01	1	1	4.2870616479465	2.69472446442351	42	39.2857142857143	111.212356588879	35.21696248	Saturday	11663	16	-13	2020-04-07	2020-03-18	2020-05-21	2020-03-22	11	31	-33	27	1	1	0	1	1	1	0	1
Decatur, Tennessee, US	47039	Tennessee	2020-04-19	2020-04-02	2020-05-01	1	1	3.4296493183572	2.93969941573474	58	37.7142857142857	111.212356588879	35.21696248	Sunday	11663	17	-12	2020-04-07	2020-03-18	2020-05-21	2020-03-22	12	32	-32	28	1	1	0	1	1	1	0	1
Decatur, Tennessee, US	47039	Tennessee	2020-04-20	2020-04-02	2020-05-01	1	1	3.4296493183572	3.06218689139036	33	37	111.212356588879	35.21696248	Monday	11663	18	-11	2020-04-07	2020-03-18	2020-05-21	2020-03-22	13	33	-31	29	1	1	0	1	1	1	0	1
Decatur, Tennessee, US	47039	Tennessee	2020-04-21	2020-04-02	2020-05-01	1	1	3.4296493183572	3.18467436704597	31	37.2857142857143	111.212356588879	35.21696248	Tuesday	11663	19	-10	2020-04-07	2020-03-18	2020-05-21	2020-03-22	14	34	-30	30	1	1	0	1	1	1	0	1
Decatur, Tennessee, US	47039	Tennessee	2020-04-22	2020-04-02	2020-05-01	1	1	3.4296493183572	3.30716184270158	30	37.2857142857143	111.212356588879	35.21696248	Wednesday	11663	20	-9	2020-04-07	2020-03-18	2020-05-21	2020-03-22	15	35	-29	31	1	1	0	1	1	1	0	1
Decatur, Tennessee, US	47039	Tennessee	2020-04-23	2020-04-02	2020-05-01	1	1	3.4296493183572	3.4296493183572	28	35.7142857142857	111.212356588879	35.21696248	Thursday	11663	21	-8	2020-04-07	2020-03-18	2020-05-21	2020-03-22	16	36	-28	32	1	1	0	1	1	1	0	1
Decatur, Tennessee, US	47039	Tennessee	2020-04-24	2020-04-02	2020-05-01	1	1	3.4296493183572	3.55213679401281	22	34.8571428571429	111.212356588879	35.21696248	Friday	11663	22	-7	2020-04-07	2020-03-18	2020-05-21	2020-03-22	17	37	-27	33	1	1	0	1	1	1	0	1
Decatur, Tennessee, US	47039	Tennessee	2020-04-25	2020-04-02	2020-05-01	1	1	3.4296493183572	3.4296493183572	54	36.5714285714286	111.212356588879	35.21696248	Saturday	11663	23	-6	2020-04-07	2020-03-18	2020-05-21	2020-03-22	18	38	-26	34	1	1	0	1	1	1	0	1
Decatur, Tennessee, US	47039	Tennessee	2020-04-26	2020-04-02	2020-05-01	1	1	3.4296493183572	3.4296493183572	46	34.8571428571429	111.212356588879	35.21696248	Sunday	11663	24	-5	2020-04-07	2020-03-18	2020-05-21	2020-03-22	19	39	-25	35	1	1	0	1	1	1	0	1
Decatur, Tennessee, US	47039	Tennessee	2020-04-27	2020-04-02	2020-05-01	1	1	3.4296493183572	3.4296493183572	30	34.4285714285714	111.212356588879	35.21696248	Monday	11663	25	-4	2020-04-07	2020-03-18	2020-05-21	2020-03-22	20	40	-24	36	1	1	0	1	1	1	0	1
Decatur, Tennessee, US	47039	Tennessee	2020-04-28	2020-04-02	2020-05-01	1	1	3.4296493183572	3.4296493183572	34	34.8571428571429	111.212356588879	35.21696248	Tuesday	11663	26	-3	2020-04-07	2020-03-18	2020-05-21	2020-03-22	21	41	-23	37	1	1	0	1	1	1	0	1
Decatur, Tennessee, US	47039	Tennessee	2020-04-29	2020-04-02	2020-05-01	1	1	3.4296493183572	3.4296493183572	31	35	111.212356588879	35.21696248	Wednesday	11663	27	-2	2020-04-07	2020-03-18	2020-05-21	2020-03-22	22	42	-22	38	1	1	0	1	1	1	0	1
Decatur, Tennessee, US	47039	Tennessee	2020-04-30	2020-04-02	2020-05-01	1	1	3.4296493183572	3.4296493183572	20	33.8571428571429	111.212356588879	35.21696248	Thursday	11663	28	-1	2020-04-07	2020-03-18	2020-05-21	2020-03-22	23	43	-21	39	1	1	0	1	1	1	0	1
Decatur, Tennessee, US	47039	Tennessee	2020-05-01	2020-04-02	2020-05-01	0	1	3.4296493183572	3.4296493183572	17	33.1428571428571	111.212356588879	35.21696248	Friday	11663	29	0	2020-04-07	2020-03-18	2020-05-21	2020-03-22	24	44	-20	40	1	1	0	1	1	1	0	1
Decatur, Tennessee, US	47039	Tennessee	2020-05-02	2020-04-02	2020-05-01	0	1	3.4296493183572	3.4296493183572	23	28.7142857142857	111.212356588879	35.21696248	Saturday	11663	30	1	2020-04-07	2020-03-18	2020-05-21	2020-03-22	25	45	-19	41	1	1	0	1	1	1	0	1
Decatur, Tennessee, US	47039	Tennessee	2020-05-03	2020-04-02	2020-05-01	0	1	3.4296493183572	3.4296493183572	35	27.1428571428571	111.212356588879	35.21696248	Sunday	11663	31	2	2020-04-07	2020-03-18	2020-05-21	2020-03-22	26	46	-18	42	1	1	0	1	1	1	0	1
Decatur, Tennessee, US	47039	Tennessee	2020-05-04	2020-04-02	2020-05-01	0	1	3.4296493183572	3.4296493183572	13	24.7142857142857	111.212356588879	35.21696248	Monday	11663	32	3	2020-04-07	2020-03-18	2020-05-21	2020-03-22	27	47	-17	43	1	1	0	1	1	1	0	1
Decatur, Tennessee, US	47039	Tennessee	2020-05-05	2020-04-02	2020-05-01	0	1	3.4296493183572	3.4296493183572	10	21.2857142857143	111.212356588879	35.21696248	Tuesday	11663	33	4	2020-04-07	2020-03-18	2020-05-21	2020-03-22	28	48	-16	44	1	1	0	1	1	1	0	1
Decatur, Tennessee, US	47039	Tennessee	2020-05-06	2020-04-02	2020-05-01	0	1	3.4296493183572	3.4296493183572	11	18.4285714285714	111.212356588879	35.21696248	Wednesday	11663	34	5	2020-04-07	2020-03-18	2020-05-21	2020-03-22	29	49	-15	45	1	1	0	1	1	1	0	1
Decatur, Tennessee, US	47039	Tennessee	2020-05-07	2020-04-02	2020-05-01	0	1	3.4296493183572	3.4296493183572	9	16.8571428571429	111.212356588879	35.21696248	Thursday	11663	35	6	2020-04-07	2020-03-18	2020-05-21	2020-03-22	30	50	-14	46	1	1	0	1	1	1	0	1
Decatur, Tennessee, US	47039	Tennessee	2020-05-08	2020-04-02	2020-05-01	0	1	3.4296493183572	3.4296493183572	21	17.4285714285714	111.212356588879	35.21696248	Friday	11663	36	7	2020-04-07	2020-03-18	2020-05-21	2020-03-22	31	51	-13	47	1	1	0	1	1	1	0	1
Decatur, Tennessee, US	47039	Tennessee	2020-05-09	2020-04-02	2020-05-01	0	1	3.4296493183572	3.4296493183572	19	16.8571428571429	111.212356588879	35.21696248	Saturday	11663	37	8	2020-04-07	2020-03-18	2020-05-21	2020-03-22	32	52	-12	48	1	1	0	1	1	1	0	1
Decatur, Tennessee, US	47039	Tennessee	2020-05-10	2020-04-02	2020-05-01	0	1	3.4296493183572	3.4296493183572	35	16.8571428571429	111.212356588879	35.21696248	Sunday	11663	38	9	2020-04-07	2020-03-18	2020-05-21	2020-03-22	33	53	-11	49	1	1	0	1	1	1	0	1
Decatur, Tennessee, US	47039	Tennessee	2020-05-11	2020-04-02	2020-05-01	0	1	3.4296493183572	3.4296493183572	14	17	111.212356588879	35.21696248	Monday	11663	39	10	2020-04-07	2020-03-18	2020-05-21	2020-03-22	34	54	-10	50	1	1	0	1	1	1	0	1
Decatur, Tennessee, US	47039	Tennessee	2020-05-12	2020-04-02	2020-05-01	0	1	3.4296493183572	3.4296493183572	29	19.7142857142857	111.212356588879	35.21696248	Tuesday	11663	40	11	2020-04-07	2020-03-18	2020-05-21	2020-03-22	35	55	-9	51	1	1	0	1	1	1	0	1
Decatur, Tennessee, US	47039	Tennessee	2020-05-13	2020-04-02	2020-05-01	0	1	3.4296493183572	3.4296493183572	18	20.7142857142857	111.212356588879	35.21696248	Wednesday	11663	41	12	2020-04-07	2020-03-18	2020-05-21	2020-03-22	36	56	-8	52	1	1	0	1	1	1	0	1
Decatur, Tennessee, US	47039	Tennessee	2020-05-14	2020-04-02	2020-05-01	0	1	4.2870616479465	3.55213679401281	17	21.8571428571429	111.212356588879	35.21696248	Thursday	11663	42	13	2020-04-07	2020-03-18	2020-05-21	2020-03-22	37	57	-7	53	1	1	0	1	1	1	0	1
Decatur, Tennessee, US	47039	Tennessee	2020-05-15	2020-04-02	2020-05-01	0	1	4.2870616479465	3.67462426966843	17	21.2857142857143	111.212356588879	35.21696248	Friday	11663	43	14	2020-04-07	2020-03-18	2020-05-21	2020-03-22	38	58	-6	54	1	1	0	1	1	1	0	1
Decatur, Tennessee, US	47039	Tennessee	2020-05-16	2020-04-02	2020-05-01	0	1	4.2870616479465	3.79711174532404	26	22.2857142857143	111.212356588879	35.21696248	Saturday	11663	44	15	2020-04-07	2020-03-18	2020-05-21	2020-03-22	39	59	-5	55	1	1	0	1	1	1	0	1
Decatur, Tennessee, US	47039	Tennessee	2020-05-17	2020-04-02	2020-05-01	0	1	4.2870616479465	3.91959922097966	40	23	111.212356588879	35.21696248	Sunday	11663	45	16	2020-04-07	2020-03-18	2020-05-21	2020-03-22	40	60	-4	56	1	1	0	1	1	1	0	1
Decatur, Tennessee, US	47039	Tennessee	2020-05-18	2020-04-02	2020-05-01	0	1	4.2870616479465	4.04208669663527	13	22.8571428571429	111.212356588879	35.21696248	Monday	11663	46	17	2020-04-07	2020-03-18	2020-05-21	2020-03-22	41	61	-3	57	1	1	0	1	1	1	0	1
Decatur, Tennessee, US	47039	Tennessee	2020-05-19	2020-04-02	2020-05-01	0	1	4.2870616479465	4.16457417229088	12	20.4285714285714	111.212356588879	35.21696248	Tuesday	11663	47	18	2020-04-07	2020-03-18	2020-05-21	2020-03-22	42	62	-2	58	1	1	0	1	1	1	0	1
Decatur, Tennessee, US	47039	Tennessee	2020-05-20	2020-04-02	2020-05-01	0	1	4.2870616479465	4.2870616479465	8	19	111.212356588879	35.21696248	Wednesday	11663	48	19	2020-04-07	2020-03-18	2020-05-21	2020-03-22	43	63	-1	59	1	1	0	1	1	1	0	1
Decatur, Tennessee, US	47039	Tennessee	2020-05-21	2020-04-02	2020-05-01	0	1	4.2870616479465	4.2870616479465	14	18.5714285714286	111.212356588879	35.21696248	Thursday	11663	49	20	2020-04-07	2020-03-18	2020-05-21	2020-03-22	44	64	0	60	1	1	0	1	0	1	0	1
Decatur, Tennessee, US	47039	Tennessee	2020-05-22	2020-04-02	2020-05-01	0	1	4.2870616479465	4.2870616479465	13	18	111.212356588879	35.21696248	Friday	11663	50	21	2020-04-07	2020-03-18	2020-05-21	2020-03-22	45	65	1	61	1	1	1	1	0	1	0	1
Decatur, Tennessee, US	47039	Tennessee	2020-05-23	2020-04-02	2020-05-01	0	1	4.2870616479465	4.2870616479465	21	17.2857142857143	111.212356588879	35.21696248	Saturday	11663	51	22	2020-04-07	2020-03-18	2020-05-21	2020-03-22	46	66	2	62	1	1	1	1	0	1	0	1
Decatur, Tennessee, US	47039	Tennessee	2020-05-24	2020-04-02	2020-05-01	0	1	4.2870616479465	4.2870616479465	37	16.8571428571429	111.212356588879	35.21696248	Sunday	11663	52	23	2020-04-07	2020-03-18	2020-05-21	2020-03-22	47	67	3	63	1	1	1	1	0	1	0	1
Decatur, Tennessee, US	47039	Tennessee	2020-05-25	2020-04-02	2020-05-01	0	1	4.2870616479465	4.2870616479465	29	19.1428571428571	111.212356588879	35.21696248	Monday	11663	53	24	2020-04-07	2020-03-18	2020-05-21	2020-03-22	48	68	4	64	1	1	1	1	0	1	0	1
Decatur, Tennessee, US	47039	Tennessee	2020-05-26	2020-04-02	2020-05-01	0	1	4.2870616479465	4.2870616479465	26	21.1428571428571	111.212356588879	35.21696248	Tuesday	11663	54	25	2020-04-07	2020-03-18	2020-05-21	2020-03-22	49	69	5	65	1	1	1	1	0	1	0	1
Decatur, Tennessee, US	47039	Tennessee	2020-05-27	2020-04-02	2020-05-01	0	1	4.2870616479465	4.2870616479465	12	21.7142857142857	111.212356588879	35.21696248	Wednesday	11663	55	26	2020-04-07	2020-03-18	2020-05-21	2020-03-22	50	70	6	66	1	1	1	1	0	1	0	1
Decatur, Tennessee, US	47039	Tennessee	2020-05-28	2020-04-02	2020-05-01	0	1	4.2870616479465	4.2870616479465	13	21.5714285714286	111.212356588879	35.21696248	Thursday	11663	56	27	2020-04-07	2020-03-18	2020-05-21	2020-03-22	51	71	7	67	1	1	1	1	0	1	0	1
Decatur, Tennessee, US	47039	Tennessee	2020-05-29	2020-04-02	2020-05-01	0	1	4.2870616479465	4.2870616479465	13	21.5714285714286	111.212356588879	35.21696248	Friday	11663	57	28	2020-04-07	2020-03-18	2020-05-21	2020-03-22	52	72	8	68	1	1	1	1	0	1	0	1
Decatur, Tennessee, US	47039	Tennessee	2020-05-30	2020-04-02	2020-05-01	0	1	4.2870616479465	4.2870616479465	23	21.8571428571429	111.212356588879	35.21696248	Saturday	11663	58	29	2020-04-07	2020-03-18	2020-05-21	2020-03-22	53	73	9	69	1	1	1	1	0	1	0	1
Decatur, Tennessee, US	47039	Tennessee	2020-05-31	2020-04-02	2020-05-01	0	1	4.2870616479465	4.2870616479465	24	20	111.212356588879	35.21696248	Sunday	11663	59	30	2020-04-07	2020-03-18	2020-05-21	2020-03-22	54	74	10	70	1	1	1	1	0	1	0	1
Decatur, Tennessee, US	47039	Tennessee	2020-06-01	2020-04-02	2020-05-01	0	1	4.2870616479465	4.2870616479465	7	16.8571428571429	111.212356588879	35.21696248	Monday	11663	60	31	2020-04-07	2020-03-18	2020-05-21	2020-03-22	55	75	11	71	1	1	1	1	0	1	0	1
Decatur, Tennessee, US	47039	Tennessee	2020-06-02	2020-04-02	2020-05-01	0	1	4.2870616479465	4.2870616479465	22	16.2857142857143	111.212356588879	35.21696248	Tuesday	11663	61	32	2020-04-07	2020-03-18	2020-05-21	2020-03-22	56	76	12	72	1	1	1	1	0	1	0	1
Decatur, Tennessee, US	47039	Tennessee	2020-06-03	2020-04-02	2020-05-01	0	1	4.2870616479465	4.2870616479465	17	17	111.212356588879	35.21696248	Wednesday	11663	62	33	2020-04-07	2020-03-18	2020-05-21	2020-03-22	57	77	13	73	1	1	1	1	0	1	0	1
Decatur, Tennessee, US	47039	Tennessee	2020-06-04	2020-04-02	2020-05-01	0	1	4.2870616479465	4.2870616479465	20	18	111.212356588879	35.21696248	Thursday	11663	63	34	2020-04-07	2020-03-18	2020-05-21	2020-03-22	58	78	14	74	1	1	1	1	0	1	0	1
Decatur, Tennessee, US	47039	Tennessee	2020-06-05	2020-04-02	2020-05-01	0	1	4.2870616479465	4.2870616479465	9	17.4285714285714	111.212356588879	35.21696248	Friday	11663	64	35	2020-04-07	2020-03-18	2020-05-21	2020-03-22	59	79	15	75	1	1	1	1	0	1	0	1
Decatur, Tennessee, US	47039	Tennessee	2020-06-06	2020-04-02	2020-05-01	0	1	5.1444739775358	4.40954912360211	14	16.1428571428571	111.212356588879	35.21696248	Saturday	11663	65	36	2020-04-07	2020-03-18	2020-05-21	2020-03-22	60	80	16	76	1	1	1	1	0	1	0	1
Decatur, Tennessee, US	47039	Tennessee	2020-06-07	2020-04-02	2020-05-01	0	1	6.8592986367144	4.77701155056895	32	17.2857142857143	111.212356588879	35.21696248	Sunday	11663	66	37	2020-04-07	2020-03-18	2020-05-21	2020-03-22	61	81	17	77	1	1	1	1	0	1	0	1
Decatur, Tennessee, US	47039	Tennessee	2020-06-08	2020-04-02	2020-05-01	0	1	6.8592986367144	5.1444739775358	26	20	111.212356588879	35.21696248	Monday	11663	67	38	2020-04-07	2020-03-18	2020-05-21	2020-03-22	62	82	18	78	1	1	1	1	0	1	0	1
Decatur, Tennessee, US	47039	Tennessee	2020-06-09	2020-04-02	2020-05-01	0	1	5.1444739775358	5.26696145319141	14	18.8571428571429	111.212356588879	35.21696248	Tuesday	11663	68	39	2020-04-07	2020-03-18	2020-05-21	2020-03-22	63	83	19	79	1	1	1	1	0	1	0	1
Decatur, Tennessee, US	47039	Tennessee	2020-06-10	2020-04-02	2020-05-01	0	1	12.0037726142502	6.36934873409194	6	17.2857142857143	111.212356588879	35.21696248	Wednesday	11663	69	40	2020-04-07	2020-03-18	2020-05-21	2020-03-22	64	84	20	80	1	1	1	1	0	1	0	1
Decatur, Tennessee, US	47039	Tennessee	2020-06-11	2020-04-02	2020-05-01	0	1	12.0037726142502	7.47173601499247	9	15.7142857142857	111.212356588879	35.21696248	Thursday	11663	70	41	2020-04-07	2020-03-18	2020-05-21	2020-03-22	65	85	21	81	1	1	1	1	0	1	0	1
Decatur, Tennessee, US	47039	Tennessee	2020-06-12	2020-04-02	2020-05-01	0	1	12.0037726142502	8.574123295893	14	16.4285714285714	111.212356588879	35.21696248	Friday	11663	71	42	2020-04-07	2020-03-18	2020-05-21	2020-03-22	66	86	22	82	1	1	1	1	0	1	0	1
Decatur, Tennessee, US	47039	Tennessee	2020-06-13	2020-04-02	2020-05-01	0	1	12.0037726142502	9.55402310113791	22	17.5714285714286	111.212356588879	35.21696248	Saturday	11663	72	43	2020-04-07	2020-03-18	2020-05-21	2020-03-22	67	87	23	83	1	1	1	1	0	1	0	1
Decatur, Tennessee, US	47039	Tennessee	2020-06-14	2020-04-02	2020-05-01	0	1	12.0037726142502	10.2889479550716	28	17	111.212356588879	35.21696248	Sunday	11663	73	44	2020-04-07	2020-03-18	2020-05-21	2020-03-22	68	88	24	84	1	1	1	1	0	1	0	1
Decatur, Tennessee, US	47039	Tennessee	2020-06-15	2020-04-02	2020-05-01	0	1	12.0037726142502	11.0238728090053	20	16.1428571428571	111.212356588879	35.21696248	Monday	11663	74	45	2020-04-07	2020-03-18	2020-05-21	2020-03-22	69	89	25	85	1	1	1	1	0	1	0	1
Decatur, Tennessee, US	47039	Tennessee	2020-06-16	2020-04-02	2020-05-01	0	1	12.0037726142502	12.0037726142502	10	15.5714285714286	111.212356588879	35.21696248	Tuesday	11663	75	46	2020-04-07	2020-03-18	2020-05-21	2020-03-22	70	90	26	86	1	1	1	1	0	1	0	1
Decatur, Tennessee, US	47039	Tennessee	2020-06-17	2020-04-02	2020-05-01	0	1	12.0037726142502	12.0037726142502	9	16	111.212356588879	35.21696248	Wednesday	11663	76	47	2020-04-07	2020-03-18	2020-05-21	2020-03-22	71	91	27	87	1	1	1	1	0	1	0	1
Decatur, Tennessee, US	47039	Tennessee	2020-06-18	2020-04-02	2020-05-01	0	1	12.8611849438395	12.1262600899058	12	16.4285714285714	111.212356588879	35.21696248	Thursday	11663	77	48	2020-04-07	2020-03-18	2020-05-21	2020-03-22	72	92	28	88	1	1	1	1	0	1	0	1
Decatur, Tennessee, US	47039	Tennessee	2020-06-19	2020-04-02	2020-05-01	0	1	12.8611849438395	12.2487475655614	11	16	111.212356588879	35.21696248	Friday	11663	78	49	2020-04-07	2020-03-18	2020-05-21	2020-03-22	73	93	29	89	1	1	1	1	0	1	0	1
Decatur, Tennessee, US	47039	Tennessee	2020-06-20	2020-04-02	2020-05-01	0	1	12.8611849438395	12.371235041217	18	15.4285714285714	111.212356588879	35.21696248	Saturday	11663	79	50	2020-04-07	2020-03-18	2020-05-21	2020-03-22	74	94	30	90	1	1	1	1	0	1	0	1
Decatur, Tennessee, US	47039	Tennessee	2020-06-21	2020-04-02	2020-05-01	0	1	12.8611849438395	12.4937225168727	28	15.4285714285714	111.212356588879	35.21696248	Sunday	11663	80	51	2020-04-07	2020-03-18	2020-05-21	2020-03-22	75	95	31	91	1	1	1	1	0	1	0	1
Decatur, Tennessee, US	47039	Tennessee	2020-06-22	2020-04-02	2020-05-01	0	1	12.8611849438395	12.6162099925283	18	15.1428571428571	111.212356588879	35.21696248	Monday	11663	81	52	2020-04-07	2020-03-18	2020-05-21	2020-03-22	76	96	32	92	1	1	1	1	0	1	0	1
Decatur, Tennessee, US	47039	Tennessee	2020-06-23	2020-04-02	2020-05-01	0	1	12.8611849438395	12.7386974681839	13	15.5714285714286	111.212356588879	35.21696248	Tuesday	11663	82	53	2020-04-07	2020-03-18	2020-05-21	2020-03-22	77	97	33	93	1	1	1	1	0	1	0	1
Decatur, Tennessee, US	47039	Tennessee	2020-06-24	2020-04-02	2020-05-01	0	1	13.7185972734288	12.9836724194951	11	15.8571428571429	111.212356588879	35.21696248	Wednesday	11663	83	54	2020-04-07	2020-03-18	2020-05-21	2020-03-22	78	98	34	94	1	1	1	1	0	1	0	1
Decatur, Tennessee, US	47039	Tennessee	2020-06-25	2020-04-02	2020-05-01	0	1	14.5760096030181	13.2286473708063	15	16.2857142857143	111.212356588879	35.21696248	Thursday	11663	84	55	2020-04-07	2020-03-18	2020-05-21	2020-03-22	79	99	35	95	1	1	1	1	0	1	0	1
Decatur, Tennessee, US	47039	Tennessee	2020-06-26	2020-04-02	2020-05-01	0	1	14.5760096030181	13.4736223221176	15	16.8571428571429	111.212356588879	35.21696248	Friday	11663	85	56	2020-04-07	2020-03-18	2020-05-21	2020-03-22	80	100	36	96	1	1	1	1	0	1	0	1
Decatur, Tennessee, US	47039	Tennessee	2020-06-27	2020-04-02	2020-05-01	0	1	15.4334219326074	13.8410847490844	27	18.1428571428571	111.212356588879	35.21696248	Saturday	11663	86	57	2020-04-07	2020-03-18	2020-05-21	2020-03-22	81	101	37	97	1	1	1	1	0	1	0	1
Decatur, Tennessee, US	47039	Tennessee	2020-06-28	2020-04-02	2020-05-01	0	1	15.4334219326074	14.2085471760512	29	18.2857142857143	111.212356588879	35.21696248	Sunday	11663	87	58	2020-04-07	2020-03-18	2020-05-21	2020-03-22	82	102	38	98	1	1	1	1	0	1	0	1
Decatur, Tennessee, US	47039	Tennessee	2020-06-29	2020-04-02	2020-05-01	0	1	16.2908342621967	14.6984970786737	29	19.8571428571429	111.212356588879	35.21696248	Monday	11663	88	59	2020-04-07	2020-03-18	2020-05-21	2020-03-22	83	103	39	99	1	1	1	1	0	1	0	1
Decatur, Tennessee, US	47039	Tennessee	2020-06-30	2020-04-02	2020-05-01	0	1	18.0056589213753	15.4334219326074	25	21.5714285714286	111.212356588879	35.21696248	Tuesday	11663	89	60	2020-04-07	2020-03-18	2020-05-21	2020-03-22	84	104	40	100	1	1	1	1	0	1	0	1
Decatur, Tennessee, US	47039	Tennessee	2020-07-01	2020-04-02	2020-05-01	0	1	18.0056589213753	16.0458593108855	14	22	111.212356588879	35.21696248	Wednesday	11663	90	61	2020-04-07	2020-03-18	2020-05-21	2020-03-22	85	105	41	101	1	1	1	1	0	1	0	1
Decatur, Tennessee, US	47039	Tennessee	2020-07-02	2020-04-02	2020-05-01	0	1	18.0056589213753	16.5358092135079	11	21.4285714285714	111.212356588879	35.21696248	Thursday	11663	91	62	2020-04-07	2020-03-18	2020-05-21	2020-03-22	86	106	42	102	1	1	1	1	0	1	0	1
Decatur, Tennessee, US	47039	Tennessee	2020-07-03	2020-04-02	2020-05-01	0	1	18.8630712509646	17.148246591786	19	22	111.212356588879	35.21696248	Friday	11663	92	63	2020-04-07	2020-03-18	2020-05-21	2020-03-22	87	107	43	103	1	1	1	1	0	1	0	1
Decatur, Tennessee, US	47039	Tennessee	2020-07-04	2020-04-02	2020-05-01	0	1	18.8630712509646	17.6381964944084	28	22.1428571428571	111.212356588879	35.21696248	Saturday	11663	93	64	2020-04-07	2020-03-18	2020-05-21	2020-03-22	88	108	44	104	1	1	1	1	0	1	0	1
Decatur, Tennessee, US	47039	Tennessee	2020-07-05	2020-04-02	2020-05-01	0	1	18.8630712509646	18.1281463970309	33	22.7142857142857	111.212356588879	35.21696248	Sunday	11663	94	65	2020-04-07	2020-03-18	2020-05-21	2020-03-22	89	109	45	105	1	1	1	1	0	1	0	1
Deer Lodge, Montana, US	30023	Montana	2020-03-01	2020-03-28	2020-04-26	1	0	0	15.8008843595742	58	26.8571428571429	104.81508544443	12.62405324	Sunday	9140	-27	-56	2020-04-02	2020-03-13	2020-05-16	2020-03-17	-32	-12	-76	-16	0	0	0	0	1	0	1	0
Deer Lodge, Montana, US	30023	Montana	2020-03-02	2020-03-28	2020-04-26	1	0	0	13.2286473708063	27	27.1428571428571	104.81508544443	12.62405324	Monday	9140	-26	-55	2020-04-02	2020-03-13	2020-05-16	2020-03-17	-31	-11	-75	-15	0	0	0	0	1	0	1	0
Deer Lodge, Montana, US	30023	Montana	2020-03-03	2020-03-28	2020-04-26	1	0	0	10.6564103820384	27	29	104.81508544443	12.62405324	Tuesday	9140	-25	-54	2020-04-02	2020-03-13	2020-05-16	2020-03-17	-30	-10	-74	-14	0	0	0	0	1	0	1	0
Deer Lodge, Montana, US	30023	Montana	2020-03-04	2020-03-28	2020-04-26	1	0	0	8.08417339327054	24	30.8571428571429	104.81508544443	12.62405324	Wednesday	9140	-24	-53	2020-04-02	2020-03-13	2020-05-16	2020-03-17	-29	-9	-73	-13	0	0	0	0	1	0	1	0
Deer Lodge, Montana, US	30023	Montana	2020-03-05	2020-03-28	2020-04-26	1	0	0	5.38944892884702	23	31.4285714285714	104.81508544443	12.62405324	Thursday	9140	-23	-52	2020-04-02	2020-03-13	2020-05-16	2020-03-17	-28	-8	-72	-12	0	0	0	0	1	0	1	0
Deer Lodge, Montana, US	30023	Montana	2020-03-06	2020-03-28	2020-04-26	1	0	0	2.69472446442351	24	30.8571428571429	104.81508544443	12.62405324	Friday	9140	-22	-51	2020-04-02	2020-03-13	2020-05-16	2020-03-17	-27	-7	-71	-11	0	0	0	0	1	0	1	0
Deer Lodge, Montana, US	30023	Montana	2020-03-07	2020-03-28	2020-04-26	1	0	0	0	20	29	104.81508544443	12.62405324	Saturday	9140	-21	-50	2020-04-02	2020-03-13	2020-05-16	2020-03-17	-26	-6	-70	-10	0	0	0	0	1	0	1	0
Deer Lodge, Montana, US	30023	Montana	2020-03-08	2020-03-28	2020-04-26	1	0	0	0	48	27.5714285714286	104.81508544443	12.62405324	Sunday	9140	-20	-49	2020-04-02	2020-03-13	2020-05-16	2020-03-17	-25	-5	-69	-9	0	0	0	0	1	0	1	0
Deer Lodge, Montana, US	30023	Montana	2020-03-09	2020-03-28	2020-04-26	1	0	0	0	35	28.7142857142857	104.81508544443	12.62405324	Monday	9140	-19	-48	2020-04-02	2020-03-13	2020-05-16	2020-03-17	-24	-4	-68	-8	0	0	0	0	1	0	1	0
Deer Lodge, Montana, US	30023	Montana	2020-03-10	2020-03-28	2020-04-26	1	0	0	0	20	27.7142857142857	104.81508544443	12.62405324	Tuesday	9140	-18	-47	2020-04-02	2020-03-13	2020-05-16	2020-03-17	-23	-3	-67	-7	0	0	0	0	1	0	1	0
Deer Lodge, Montana, US	30023	Montana	2020-03-11	2020-03-28	2020-04-26	1	0	0	0	21	27.2857142857143	104.81508544443	12.62405324	Wednesday	9140	-17	-46	2020-04-02	2020-03-13	2020-05-16	2020-03-17	-22	-2	-66	-6	0	0	0	0	1	0	1	0
Deer Lodge, Montana, US	30023	Montana	2020-03-12	2020-03-28	2020-04-26	1	0	0	0	18	26.5714285714286	104.81508544443	12.62405324	Thursday	9140	-16	-45	2020-04-02	2020-03-13	2020-05-16	2020-03-17	-21	-1	-65	-5	0	0	0	0	1	0	1	0
Deer Lodge, Montana, US	30023	Montana	2020-03-13	2020-03-28	2020-04-26	1	0	0	0	25	26.7142857142857	104.81508544443	12.62405324	Friday	9140	-15	-44	2020-04-02	2020-03-13	2020-05-16	2020-03-17	-20	0	-64	-4	0	0	0	0	1	0	1	0
Deer Lodge, Montana, US	30023	Montana	2020-03-14	2020-03-28	2020-04-26	1	0	0	0	39	29.4285714285714	104.81508544443	12.62405324	Saturday	9140	-14	-43	2020-04-02	2020-03-13	2020-05-16	2020-03-17	-19	1	-63	-3	0	1	0	0	1	0	1	1
Deer Lodge, Montana, US	30023	Montana	2020-03-15	2020-03-28	2020-04-26	1	0	0	0	52	30	104.81508544443	12.62405324	Sunday	9140	-13	-42	2020-04-02	2020-03-13	2020-05-16	2020-03-17	-18	2	-62	-2	0	1	0	0	1	0	1	1
Deer Lodge, Montana, US	30023	Montana	2020-03-16	2020-03-28	2020-04-26	1	0	0	0	29	29.1428571428571	104.81508544443	12.62405324	Monday	9140	-12	-41	2020-04-02	2020-03-13	2020-05-16	2020-03-17	-17	3	-61	-1	0	1	0	0	1	0	1	1
Deer Lodge, Montana, US	30023	Montana	2020-03-17	2020-03-28	2020-04-26	1	0	0	0	25	29.8571428571429	104.81508544443	12.62405324	Tuesday	9140	-11	-40	2020-04-02	2020-03-13	2020-05-16	2020-03-17	-16	4	-60	0	0	1	0	0	1	0	0	1
Deer Lodge, Montana, US	30023	Montana	2020-03-18	2020-03-28	2020-04-26	1	0	0	0	32	31.4285714285714	104.81508544443	12.62405324	Wednesday	9140	-10	-39	2020-04-02	2020-03-13	2020-05-16	2020-03-17	-15	5	-59	1	0	1	0	1	1	0	0	1
Deer Lodge, Montana, US	30023	Montana	2020-03-19	2020-03-28	2020-04-26	1	0	0	0	35	33.8571428571429	104.81508544443	12.62405324	Thursday	9140	-9	-38	2020-04-02	2020-03-13	2020-05-16	2020-03-17	-14	6	-58	2	0	1	0	1	1	0	0	1
Deer Lodge, Montana, US	30023	Montana	2020-03-20	2020-03-28	2020-04-26	1	0	0	0	39	35.8571428571429	104.81508544443	12.62405324	Friday	9140	-8	-37	2020-04-02	2020-03-13	2020-05-16	2020-03-17	-13	7	-57	3	0	1	0	1	1	0	0	1
Deer Lodge, Montana, US	30023	Montana	2020-03-21	2020-03-28	2020-04-26	1	0	0	0	47	37	104.81508544443	12.62405324	Saturday	9140	-7	-36	2020-04-02	2020-03-13	2020-05-16	2020-03-17	-12	8	-56	4	0	1	0	1	1	0	0	1
Deer Lodge, Montana, US	30023	Montana	2020-03-22	2020-03-28	2020-04-26	1	0	0	0	60	38.1428571428571	104.81508544443	12.62405324	Sunday	9140	-6	-35	2020-04-02	2020-03-13	2020-05-16	2020-03-17	-11	9	-55	5	0	1	0	1	1	0	0	1
Deer Lodge, Montana, US	30023	Montana	2020-03-23	2020-03-28	2020-04-26	1	0	0	0	38	39.4285714285714	104.81508544443	12.62405324	Monday	9140	-5	-34	2020-04-02	2020-03-13	2020-05-16	2020-03-17	-10	10	-54	6	0	1	0	1	1	0	0	1
Deer Lodge, Montana, US	30023	Montana	2020-03-24	2020-03-28	2020-04-26	1	0	0	0	43	42	104.81508544443	12.62405324	Tuesday	9140	-4	-33	2020-04-02	2020-03-13	2020-05-16	2020-03-17	-9	11	-53	7	0	1	0	1	1	0	0	1
Deer Lodge, Montana, US	30023	Montana	2020-03-25	2020-03-28	2020-04-26	1	0	0	0	48	44.2857142857143	104.81508544443	12.62405324	Wednesday	9140	-3	-32	2020-04-02	2020-03-13	2020-05-16	2020-03-17	-8	12	-52	8	0	1	0	1	1	0	0	1
Deer Lodge, Montana, US	30023	Montana	2020-03-26	2020-03-28	2020-04-26	1	0	0	0	64	48.4285714285714	104.81508544443	12.62405324	Thursday	9140	-2	-31	2020-04-02	2020-03-13	2020-05-16	2020-03-17	-7	13	-51	9	0	1	0	1	1	0	0	1
Deer Lodge, Montana, US	30023	Montana	2020-03-27	2020-03-28	2020-04-26	1	0	0	0	30	47.1428571428571	104.81508544443	12.62405324	Friday	9140	-1	-30	2020-04-02	2020-03-13	2020-05-16	2020-03-17	-6	14	-50	10	0	1	0	1	1	0	0	1
Deer Lodge, Montana, US	30023	Montana	2020-03-28	2020-03-28	2020-04-26	1	0	0	0	66	49.8571428571429	104.81508544443	12.62405324	Saturday	9140	0	-29	2020-04-02	2020-03-13	2020-05-16	2020-03-17	-5	15	-49	11	0	1	0	1	1	0	0	1
Deer Lodge, Montana, US	30023	Montana	2020-03-29	2020-03-28	2020-04-26	1	1	1.09409190371991	0.156298843388559	68	51	104.81508544443	12.62405324	Sunday	9140	1	-28	2020-04-02	2020-03-13	2020-05-16	2020-03-17	-4	16	-48	12	0	1	0	1	1	0	0	1
Deer Lodge, Montana, US	30023	Montana	2020-03-30	2020-03-28	2020-04-26	1	1	2.18818380743983	0.468896530165677	54	53.2857142857143	104.81508544443	12.62405324	Monday	9140	2	-27	2020-04-02	2020-03-13	2020-05-16	2020-03-17	-3	17	-47	13	0	1	0	1	1	0	0	1
Deer Lodge, Montana, US	30023	Montana	2020-03-31	2020-03-28	2020-04-26	1	1	3.28227571115974	0.937793060331354	58	55.4285714285714	104.81508544443	12.62405324	Tuesday	9140	3	-26	2020-04-02	2020-03-13	2020-05-16	2020-03-17	-2	18	-46	14	0	1	0	1	1	0	0	1
Deer Lodge, Montana, US	30023	Montana	2020-04-01	2020-03-28	2020-04-26	1	1	3.28227571115974	1.40668959049703	57	56.7142857142857	104.81508544443	12.62405324	Wednesday	9140	4	-25	2020-04-02	2020-03-13	2020-05-16	2020-03-17	-1	19	-45	15	0	1	0	1	1	0	0	1
Deer Lodge, Montana, US	30023	Montana	2020-04-02	2020-03-28	2020-04-26	1	1	3.28227571115974	1.87558612066271	56	55.5714285714286	104.81508544443	12.62405324	Thursday	9140	5	-24	2020-04-02	2020-03-13	2020-05-16	2020-03-17	0	20	-44	16	0	1	0	1	1	0	0	1
Deer Lodge, Montana, US	30023	Montana	2020-04-03	2020-03-28	2020-04-26	1	1	3.28227571115974	2.34448265082838	53	58.8571428571429	104.81508544443	12.62405324	Friday	9140	6	-23	2020-04-02	2020-03-13	2020-05-16	2020-03-17	1	21	-43	17	1	1	0	1	1	1	0	1
Deer Lodge, Montana, US	30023	Montana	2020-04-04	2020-03-28	2020-04-26	1	1	3.28227571115974	2.81337918099406	47	56.1428571428571	104.81508544443	12.62405324	Saturday	9140	7	-22	2020-04-02	2020-03-13	2020-05-16	2020-03-17	2	22	-42	18	1	1	0	1	1	1	0	1
Deer Lodge, Montana, US	30023	Montana	2020-04-05	2020-03-28	2020-04-26	1	1	3.28227571115974	3.12597686777118	67	56	104.81508544443	12.62405324	Sunday	9140	8	-21	2020-04-02	2020-03-13	2020-05-16	2020-03-17	3	23	-41	19	1	1	0	1	1	1	0	1
Deer Lodge, Montana, US	30023	Montana	2020-04-06	2020-03-28	2020-04-26	1	1	3.28227571115974	3.28227571115974	39	53.8571428571429	104.81508544443	12.62405324	Monday	9140	9	-20	2020-04-02	2020-03-13	2020-05-16	2020-03-17	4	24	-40	20	1	1	0	1	1	1	0	1
Deer Lodge, Montana, US	30023	Montana	2020-04-07	2020-03-28	2020-04-26	1	1	3.28227571115974	3.28227571115974	44	51.8571428571429	104.81508544443	12.62405324	Tuesday	9140	10	-19	2020-04-02	2020-03-13	2020-05-16	2020-03-17	5	25	-39	21	1	1	0	1	1	1	0	1
Deer Lodge, Montana, US	30023	Montana	2020-04-08	2020-03-28	2020-04-26	1	1	3.28227571115974	3.28227571115974	39	49.2857142857143	104.81508544443	12.62405324	Wednesday	9140	11	-18	2020-04-02	2020-03-13	2020-05-16	2020-03-17	6	26	-38	22	1	1	0	1	1	1	0	1
Deer Lodge, Montana, US	30023	Montana	2020-04-09	2020-03-28	2020-04-26	1	1	4.37636761487965	3.4385745545483	42	47.2857142857143	104.81508544443	12.62405324	Thursday	9140	12	-17	2020-04-02	2020-03-13	2020-05-16	2020-03-17	7	27	-37	23	1	1	0	1	1	1	0	1
Deer Lodge, Montana, US	30023	Montana	2020-04-10	2020-03-28	2020-04-26	1	1	3.28227571115974	3.4385745545483	26	43.4285714285714	104.81508544443	12.62405324	Friday	9140	13	-16	2020-04-02	2020-03-13	2020-05-16	2020-03-17	8	28	-36	24	1	1	0	1	1	1	0	1
Deer Lodge, Montana, US	30023	Montana	2020-04-11	2020-03-28	2020-04-26	1	1	3.28227571115974	3.4385745545483	66	46.1428571428571	104.81508544443	12.62405324	Saturday	9140	14	-15	2020-04-02	2020-03-13	2020-05-16	2020-03-17	9	29	-35	25	1	1	0	1	1	1	0	1
Deer Lodge, Montana, US	30023	Montana	2020-04-12	2020-03-28	2020-04-26	1	1	3.28227571115974	3.4385745545483	70	46.5714285714286	104.81508544443	12.62405324	Sunday	9140	15	-14	2020-04-02	2020-03-13	2020-05-16	2020-03-17	10	30	-34	26	1	1	0	1	1	1	0	1
Deer Lodge, Montana, US	30023	Montana	2020-04-13	2020-03-28	2020-04-26	1	1	3.28227571115974	3.4385745545483	60	49.5714285714286	104.81508544443	12.62405324	Monday	9140	16	-13	2020-04-02	2020-03-13	2020-05-16	2020-03-17	11	31	-33	27	1	1	0	1	1	1	0	1
Deer Lodge, Montana, US	30023	Montana	2020-04-14	2020-03-28	2020-04-26	1	1	3.28227571115974	3.4385745545483	41	49.1428571428571	104.81508544443	12.62405324	Tuesday	9140	17	-12	2020-04-02	2020-03-13	2020-05-16	2020-03-17	12	32	-32	28	1	1	0	1	1	1	0	1
Deer Lodge, Montana, US	30023	Montana	2020-04-15	2020-03-28	2020-04-26	1	1	3.28227571115974	3.4385745545483	65	52.8571428571429	104.81508544443	12.62405324	Wednesday	9140	18	-11	2020-04-02	2020-03-13	2020-05-16	2020-03-17	13	33	-31	29	1	1	0	1	1	1	0	1
Deer Lodge, Montana, US	30023	Montana	2020-04-16	2020-03-28	2020-04-26	1	1	3.28227571115974	3.28227571115974	40	52.5714285714286	104.81508544443	12.62405324	Thursday	9140	19	-10	2020-04-02	2020-03-13	2020-05-16	2020-03-17	14	34	-30	30	1	1	0	1	1	1	0	1
Deer Lodge, Montana, US	30023	Montana	2020-04-17	2020-03-28	2020-04-26	1	1	3.28227571115974	3.28227571115974	36	54	104.81508544443	12.62405324	Friday	9140	20	-9	2020-04-02	2020-03-13	2020-05-16	2020-03-17	15	35	-29	31	1	1	0	1	1	1	0	1
Deer Lodge, Montana, US	30023	Montana	2020-04-18	2020-03-28	2020-04-26	1	1	3.28227571115974	3.28227571115974	58	52.8571428571429	104.81508544443	12.62405324	Saturday	9140	21	-8	2020-04-02	2020-03-13	2020-05-16	2020-03-17	16	36	-28	32	1	1	0	1	1	1	0	1
Deer Lodge, Montana, US	30023	Montana	2020-04-19	2020-03-28	2020-04-26	1	1	3.28227571115974	3.28227571115974	57	51	104.81508544443	12.62405324	Sunday	9140	22	-7	2020-04-02	2020-03-13	2020-05-16	2020-03-17	17	37	-27	33	1	1	0	1	1	1	0	1
Deer Lodge, Montana, US	30023	Montana	2020-04-20	2020-03-28	2020-04-26	1	1	3.28227571115974	3.28227571115974	30	46.7142857142857	104.81508544443	12.62405324	Monday	9140	23	-6	2020-04-02	2020-03-13	2020-05-16	2020-03-17	18	38	-26	34	1	1	0	1	1	1	0	1
Deer Lodge, Montana, US	30023	Montana	2020-04-21	2020-03-28	2020-04-26	1	1	3.28227571115974	3.28227571115974	35	45.8571428571429	104.81508544443	12.62405324	Tuesday	9140	24	-5	2020-04-02	2020-03-13	2020-05-16	2020-03-17	19	39	-25	35	1	1	0	1	1	1	0	1
Deer Lodge, Montana, US	30023	Montana	2020-04-22	2020-03-28	2020-04-26	1	1	3.28227571115974	3.28227571115974	45	43	104.81508544443	12.62405324	Wednesday	9140	25	-4	2020-04-02	2020-03-13	2020-05-16	2020-03-17	20	40	-24	36	1	1	0	1	1	1	0	1
Deer Lodge, Montana, US	30023	Montana	2020-04-23	2020-03-28	2020-04-26	1	1	3.28227571115974	3.28227571115974	46	43.8571428571429	104.81508544443	12.62405324	Thursday	9140	26	-3	2020-04-02	2020-03-13	2020-05-16	2020-03-17	21	41	-23	37	1	1	0	1	1	1	0	1
Deer Lodge, Montana, US	30023	Montana	2020-04-24	2020-03-28	2020-04-26	1	1	3.28227571115974	3.28227571115974	43	44.8571428571429	104.81508544443	12.62405324	Friday	9140	27	-2	2020-04-02	2020-03-13	2020-05-16	2020-03-17	22	42	-22	38	1	1	0	1	1	1	0	1
Deer Lodge, Montana, US	30023	Montana	2020-04-25	2020-03-28	2020-04-26	1	1	3.28227571115974	3.28227571115974	25	40.1428571428571	104.81508544443	12.62405324	Saturday	9140	28	-1	2020-04-02	2020-03-13	2020-05-16	2020-03-17	23	43	-21	39	1	1	0	1	1	1	0	1
Deer Lodge, Montana, US	30023	Montana	2020-04-26	2020-03-28	2020-04-26	0	1	3.28227571115974	3.28227571115974	45	38.4285714285714	104.81508544443	12.62405324	Sunday	9140	29	0	2020-04-02	2020-03-13	2020-05-16	2020-03-17	24	44	-20	40	1	1	0	1	1	1	0	1
Deer Lodge, Montana, US	30023	Montana	2020-04-27	2020-03-28	2020-04-26	0	1	3.28227571115974	3.28227571115974	45	40.5714285714286	104.81508544443	12.62405324	Monday	9140	30	1	2020-04-02	2020-03-13	2020-05-16	2020-03-17	25	45	-19	41	1	1	0	1	1	1	0	1
Deer Lodge, Montana, US	30023	Montana	2020-04-28	2020-03-28	2020-04-26	0	1	3.28227571115974	3.28227571115974	30	39.8571428571429	104.81508544443	12.62405324	Tuesday	9140	31	2	2020-04-02	2020-03-13	2020-05-16	2020-03-17	26	46	-18	42	1	1	0	1	1	1	0	1
Deer Lodge, Montana, US	30023	Montana	2020-04-29	2020-03-28	2020-04-26	0	1	3.28227571115974	3.28227571115974	29	37.5714285714286	104.81508544443	12.62405324	Wednesday	9140	32	3	2020-04-02	2020-03-13	2020-05-16	2020-03-17	27	47	-17	43	1	1	0	1	1	1	0	1
Deer Lodge, Montana, US	30023	Montana	2020-04-30	2020-03-28	2020-04-26	0	1	3.28227571115974	3.28227571115974	37	36.2857142857143	104.81508544443	12.62405324	Thursday	9140	33	4	2020-04-02	2020-03-13	2020-05-16	2020-03-17	28	48	-16	44	1	1	0	1	1	1	0	1
Deer Lodge, Montana, US	30023	Montana	2020-05-01	2020-03-28	2020-04-26	0	1	3.28227571115974	3.28227571115974	20	33	104.81508544443	12.62405324	Friday	9140	34	5	2020-04-02	2020-03-13	2020-05-16	2020-03-17	29	49	-15	45	1	1	0	1	1	1	0	1
Deer Lodge, Montana, US	30023	Montana	2020-05-02	2020-03-28	2020-04-26	0	1	3.28227571115974	3.28227571115974	22	32.5714285714286	104.81508544443	12.62405324	Saturday	9140	35	6	2020-04-02	2020-03-13	2020-05-16	2020-03-17	30	50	-14	46	1	1	0	1	1	1	0	1
Deer Lodge, Montana, US	30023	Montana	2020-05-03	2020-03-28	2020-04-26	0	1	3.28227571115974	3.28227571115974	49	33.1428571428571	104.81508544443	12.62405324	Sunday	9140	36	7	2020-04-02	2020-03-13	2020-05-16	2020-03-17	31	51	-13	47	1	1	0	1	1	1	0	1
Deer Lodge, Montana, US	30023	Montana	2020-05-04	2020-03-28	2020-04-26	0	1	3.28227571115974	3.28227571115974	35	31.7142857142857	104.81508544443	12.62405324	Monday	9140	37	8	2020-04-02	2020-03-13	2020-05-16	2020-03-17	32	52	-12	48	1	1	0	1	1	1	0	1
Deer Lodge, Montana, US	30023	Montana	2020-05-05	2020-03-28	2020-04-26	0	1	3.28227571115974	3.28227571115974	31	31.8571428571429	104.81508544443	12.62405324	Tuesday	9140	38	9	2020-04-02	2020-03-13	2020-05-16	2020-03-17	33	53	-11	49	1	1	0	1	1	1	0	1
Deer Lodge, Montana, US	30023	Montana	2020-05-06	2020-03-28	2020-04-26	0	1	3.28227571115974	3.28227571115974	39	33.2857142857143	104.81508544443	12.62405324	Wednesday	9140	39	10	2020-04-02	2020-03-13	2020-05-16	2020-03-17	34	54	-10	50	1	1	0	1	1	1	0	1
Deer Lodge, Montana, US	30023	Montana	2020-05-07	2020-03-28	2020-04-26	0	1	3.28227571115974	3.28227571115974	21	31	104.81508544443	12.62405324	Thursday	9140	40	11	2020-04-02	2020-03-13	2020-05-16	2020-03-17	35	55	-9	51	1	1	0	1	1	1	0	1
Deer Lodge, Montana, US	30023	Montana	2020-05-08	2020-03-28	2020-04-26	0	1	3.28227571115974	3.28227571115974	21	31.1428571428571	104.81508544443	12.62405324	Friday	9140	41	12	2020-04-02	2020-03-13	2020-05-16	2020-03-17	36	56	-8	52	1	1	0	1	1	1	0	1
Deer Lodge, Montana, US	30023	Montana	2020-05-09	2020-03-28	2020-04-26	0	1	3.28227571115974	3.28227571115974	17	30.4285714285714	104.81508544443	12.62405324	Saturday	9140	42	13	2020-04-02	2020-03-13	2020-05-16	2020-03-17	37	57	-7	53	1	1	0	1	1	1	0	1
Deer Lodge, Montana, US	30023	Montana	2020-05-10	2020-03-28	2020-04-26	0	1	3.28227571115974	3.28227571115974	26	27.1428571428571	104.81508544443	12.62405324	Sunday	9140	43	14	2020-04-02	2020-03-13	2020-05-16	2020-03-17	38	58	-6	54	1	1	0	1	1	1	0	1
Deer Lodge, Montana, US	30023	Montana	2020-05-11	2020-03-28	2020-04-26	0	1	3.28227571115974	3.28227571115974	53	29.7142857142857	104.81508544443	12.62405324	Monday	9140	44	15	2020-04-02	2020-03-13	2020-05-16	2020-03-17	39	59	-5	55	1	1	0	1	1	1	0	1
Deer Lodge, Montana, US	30023	Montana	2020-05-12	2020-03-28	2020-04-26	0	1	3.28227571115974	3.28227571115974	31	29.7142857142857	104.81508544443	12.62405324	Tuesday	9140	45	16	2020-04-02	2020-03-13	2020-05-16	2020-03-17	40	60	-4	56	1	1	0	1	1	1	0	1
Deer Lodge, Montana, US	30023	Montana	2020-05-13	2020-03-28	2020-04-26	0	1	3.28227571115974	3.28227571115974	32	28.7142857142857	104.81508544443	12.62405324	Wednesday	9140	46	17	2020-04-02	2020-03-13	2020-05-16	2020-03-17	41	61	-3	57	1	1	0	1	1	1	0	1
Deer Lodge, Montana, US	30023	Montana	2020-05-14	2020-03-28	2020-04-26	0	1	3.28227571115974	3.28227571115974	33	30.4285714285714	104.81508544443	12.62405324	Thursday	9140	47	18	2020-04-02	2020-03-13	2020-05-16	2020-03-17	42	62	-2	58	1	1	0	1	1	1	0	1
Deer Lodge, Montana, US	30023	Montana	2020-05-15	2020-03-28	2020-04-26	0	1	3.28227571115974	3.28227571115974	31	31.8571428571429	104.81508544443	12.62405324	Friday	9140	48	19	2020-04-02	2020-03-13	2020-05-16	2020-03-17	43	63	-1	59	1	1	0	1	1	1	0	1
Deer Lodge, Montana, US	30023	Montana	2020-05-16	2020-03-28	2020-04-26	0	1	3.28227571115974	3.28227571115974	24	32.8571428571429	104.81508544443	12.62405324	Saturday	9140	49	20	2020-04-02	2020-03-13	2020-05-16	2020-03-17	44	64	0	60	1	1	0	1	0	1	0	1
Deer Lodge, Montana, US	30023	Montana	2020-05-17	2020-03-28	2020-04-26	0	1	3.28227571115974	3.28227571115974	47	35.8571428571429	104.81508544443	12.62405324	Sunday	9140	50	21	2020-04-02	2020-03-13	2020-05-16	2020-03-17	45	65	1	61	1	1	1	1	0	1	0	1
Deer Lodge, Montana, US	30023	Montana	2020-05-18	2020-03-28	2020-04-26	0	1	3.28227571115974	3.28227571115974	43	34.4285714285714	104.81508544443	12.62405324	Monday	9140	51	22	2020-04-02	2020-03-13	2020-05-16	2020-03-17	46	66	2	62	1	1	1	1	0	1	0	1
Deer Lodge, Montana, US	30023	Montana	2020-05-19	2020-03-28	2020-04-26	0	1	3.28227571115974	3.28227571115974	27	33.8571428571429	104.81508544443	12.62405324	Tuesday	9140	52	23	2020-04-02	2020-03-13	2020-05-16	2020-03-17	47	67	3	63	1	1	1	1	0	1	0	1
Deer Lodge, Montana, US	30023	Montana	2020-05-20	2020-03-28	2020-04-26	0	1	3.28227571115974	3.28227571115974	25	32.8571428571429	104.81508544443	12.62405324	Wednesday	9140	53	24	2020-04-02	2020-03-13	2020-05-16	2020-03-17	48	68	4	64	1	1	1	1	0	1	0	1
Deer Lodge, Montana, US	30023	Montana	2020-05-21	2020-03-28	2020-04-26	0	1	3.28227571115974	3.28227571115974	27	32	104.81508544443	12.62405324	Thursday	9140	54	25	2020-04-02	2020-03-13	2020-05-16	2020-03-17	49	69	5	65	1	1	1	1	0	1	0	1
Deer Lodge, Montana, US	30023	Montana	2020-05-22	2020-03-28	2020-04-26	0	1	3.28227571115974	3.28227571115974	22	30.7142857142857	104.81508544443	12.62405324	Friday	9140	55	26	2020-04-02	2020-03-13	2020-05-16	2020-03-17	50	70	6	66	1	1	1	1	0	1	0	1
Deer Lodge, Montana, US	30023	Montana	2020-05-23	2020-03-28	2020-04-26	0	1	3.28227571115974	3.28227571115974	30	31.5714285714286	104.81508544443	12.62405324	Saturday	9140	56	27	2020-04-02	2020-03-13	2020-05-16	2020-03-17	51	71	7	67	1	1	1	1	0	1	0	1
Deer Lodge, Montana, US	30023	Montana	2020-05-24	2020-03-28	2020-04-26	0	1	3.28227571115974	3.28227571115974	33	29.5714285714286	104.81508544443	12.62405324	Sunday	9140	57	28	2020-04-02	2020-03-13	2020-05-16	2020-03-17	52	72	8	68	1	1	1	1	0	1	0	1
Deer Lodge, Montana, US	30023	Montana	2020-05-25	2020-03-28	2020-04-26	0	1	3.28227571115974	3.28227571115974	23	26.7142857142857	104.81508544443	12.62405324	Monday	9140	58	29	2020-04-02	2020-03-13	2020-05-16	2020-03-17	53	73	9	69	1	1	1	1	0	1	0	1
Deer Lodge, Montana, US	30023	Montana	2020-05-26	2020-03-28	2020-04-26	0	1	3.28227571115974	3.28227571115974	21	25.8571428571429	104.81508544443	12.62405324	Tuesday	9140	59	30	2020-04-02	2020-03-13	2020-05-16	2020-03-17	54	74	10	70	1	1	1	1	0	1	0	1
Deer Lodge, Montana, US	30023	Montana	2020-05-27	2020-03-28	2020-04-26	0	1	3.28227571115974	3.28227571115974	24	25.7142857142857	104.81508544443	12.62405324	Wednesday	9140	60	31	2020-04-02	2020-03-13	2020-05-16	2020-03-17	55	75	11	71	1	1	1	1	0	1	0	1
Deer Lodge, Montana, US	30023	Montana	2020-05-28	2020-03-28	2020-04-26	0	1	3.28227571115974	3.28227571115974	16	24.1428571428571	104.81508544443	12.62405324	Thursday	9140	61	32	2020-04-02	2020-03-13	2020-05-16	2020-03-17	56	76	12	72	1	1	1	1	0	1	0	1
Deer Lodge, Montana, US	30023	Montana	2020-05-29	2020-03-28	2020-04-26	0	1	3.28227571115974	3.28227571115974	23	24.2857142857143	104.81508544443	12.62405324	Friday	9140	62	33	2020-04-02	2020-03-13	2020-05-16	2020-03-17	57	77	13	73	1	1	1	1	0	1	0	1
Deer Lodge, Montana, US	30023	Montana	2020-05-30	2020-03-28	2020-04-26	0	1	3.28227571115974	3.28227571115974	22	23.1428571428571	104.81508544443	12.62405324	Saturday	9140	63	34	2020-04-02	2020-03-13	2020-05-16	2020-03-17	58	78	14	74	1	1	1	1	0	1	0	1
Deer Lodge, Montana, US	30023	Montana	2020-05-31	2020-03-28	2020-04-26	0	1	3.28227571115974	3.28227571115974	47	25.1428571428571	104.81508544443	12.62405324	Sunday	9140	64	35	2020-04-02	2020-03-13	2020-05-16	2020-03-17	59	79	15	75	1	1	1	1	0	1	0	1
Deer Lodge, Montana, US	30023	Montana	2020-06-01	2020-03-28	2020-04-26	0	1	3.28227571115974	3.28227571115974	19	24.5714285714286	104.81508544443	12.62405324	Monday	9140	65	36	2020-04-02	2020-03-13	2020-05-16	2020-03-17	60	80	16	76	1	1	1	1	0	1	0	1
Deer Lodge, Montana, US	30023	Montana	2020-06-02	2020-03-28	2020-04-26	0	1	3.28227571115974	3.28227571115974	20	24.4285714285714	104.81508544443	12.62405324	Tuesday	9140	66	37	2020-04-02	2020-03-13	2020-05-16	2020-03-17	61	81	17	77	1	1	1	1	0	1	0	1
Deer Lodge, Montana, US	30023	Montana	2020-06-03	2020-03-28	2020-04-26	0	1	3.28227571115974	3.28227571115974	33	25.7142857142857	104.81508544443	12.62405324	Wednesday	9140	67	38	2020-04-02	2020-03-13	2020-05-16	2020-03-17	62	82	18	78	1	1	1	1	0	1	0	1
Deer Lodge, Montana, US	30023	Montana	2020-06-04	2020-03-28	2020-04-26	0	1	3.28227571115974	3.28227571115974	21	26.4285714285714	104.81508544443	12.62405324	Thursday	9140	68	39	2020-04-02	2020-03-13	2020-05-16	2020-03-17	63	83	19	79	1	1	1	1	0	1	0	1
Deer Lodge, Montana, US	30023	Montana	2020-06-05	2020-03-28	2020-04-26	0	1	3.28227571115974	3.28227571115974	9	24.4285714285714	104.81508544443	12.62405324	Friday	9140	69	40	2020-04-02	2020-03-13	2020-05-16	2020-03-17	64	84	20	80	1	1	1	1	0	1	0	1
Deer Lodge, Montana, US	30023	Montana	2020-06-06	2020-03-28	2020-04-26	0	1	3.28227571115974	3.28227571115974	22	24.4285714285714	104.81508544443	12.62405324	Saturday	9140	70	41	2020-04-02	2020-03-13	2020-05-16	2020-03-17	65	85	21	81	1	1	1	1	0	1	0	1
Deer Lodge, Montana, US	30023	Montana	2020-06-07	2020-03-28	2020-04-26	0	1	3.28227571115974	3.28227571115974	49	24.7142857142857	104.81508544443	12.62405324	Sunday	9140	71	42	2020-04-02	2020-03-13	2020-05-16	2020-03-17	66	86	22	82	1	1	1	1	0	1	0	1
Deer Lodge, Montana, US	30023	Montana	2020-06-08	2020-03-28	2020-04-26	0	1	3.28227571115974	3.28227571115974	39	27.5714285714286	104.81508544443	12.62405324	Monday	9140	72	43	2020-04-02	2020-03-13	2020-05-16	2020-03-17	67	87	23	83	1	1	1	1	0	1	0	1
Deer Lodge, Montana, US	30023	Montana	2020-06-09	2020-03-28	2020-04-26	0	1	3.28227571115974	3.28227571115974	23	28	104.81508544443	12.62405324	Tuesday	9140	73	44	2020-04-02	2020-03-13	2020-05-16	2020-03-17	68	88	24	84	1	1	1	1	0	1	0	1
Deer Lodge, Montana, US	30023	Montana	2020-06-10	2020-03-28	2020-04-26	0	1	3.28227571115974	3.28227571115974	17	25.7142857142857	104.81508544443	12.62405324	Wednesday	9140	74	45	2020-04-02	2020-03-13	2020-05-16	2020-03-17	69	89	25	85	1	1	1	1	0	1	0	1
Deer Lodge, Montana, US	30023	Montana	2020-06-11	2020-03-28	2020-04-26	0	1	3.28227571115974	3.28227571115974	32	27.2857142857143	104.81508544443	12.62405324	Thursday	9140	75	46	2020-04-02	2020-03-13	2020-05-16	2020-03-17	70	90	26	86	1	1	1	1	0	1	0	1
Deer Lodge, Montana, US	30023	Montana	2020-06-12	2020-03-28	2020-04-26	0	1	3.28227571115974	3.28227571115974	25	29.5714285714286	104.81508544443	12.62405324	Friday	9140	76	47	2020-04-02	2020-03-13	2020-05-16	2020-03-17	71	91	27	87	1	1	1	1	0	1	0	1
Deer Lodge, Montana, US	30023	Montana	2020-06-13	2020-03-28	2020-04-26	0	1	3.28227571115974	3.28227571115974	38	31.8571428571429	104.81508544443	12.62405324	Saturday	9140	77	48	2020-04-02	2020-03-13	2020-05-16	2020-03-17	72	92	28	88	1	1	1	1	0	1	0	1
Deer Lodge, Montana, US	30023	Montana	2020-06-14	2020-03-28	2020-04-26	0	1	3.28227571115974	3.28227571115974	54	32.5714285714286	104.81508544443	12.62405324	Sunday	9140	78	49	2020-04-02	2020-03-13	2020-05-16	2020-03-17	73	93	29	89	1	1	1	1	0	1	0	1
Deer Lodge, Montana, US	30023	Montana	2020-06-15	2020-03-28	2020-04-26	0	1	3.28227571115974	3.28227571115974	35	32	104.81508544443	12.62405324	Monday	9140	79	50	2020-04-02	2020-03-13	2020-05-16	2020-03-17	74	94	30	90	1	1	1	1	0	1	0	1
Deer Lodge, Montana, US	30023	Montana	2020-06-16	2020-03-28	2020-04-26	0	1	3.28227571115974	3.28227571115974	37	34	104.81508544443	12.62405324	Tuesday	9140	80	51	2020-04-02	2020-03-13	2020-05-16	2020-03-17	75	95	31	91	1	1	1	1	0	1	0	1
Deer Lodge, Montana, US	30023	Montana	2020-06-17	2020-03-28	2020-04-26	0	1	3.28227571115974	3.28227571115974	39	37.1428571428571	104.81508544443	12.62405324	Wednesday	9140	81	52	2020-04-02	2020-03-13	2020-05-16	2020-03-17	76	96	32	92	1	1	1	1	0	1	0	1
Deer Lodge, Montana, US	30023	Montana	2020-06-18	2020-03-28	2020-04-26	0	1	3.28227571115974	3.28227571115974	47	39.2857142857143	104.81508544443	12.62405324	Thursday	9140	82	53	2020-04-02	2020-03-13	2020-05-16	2020-03-17	77	97	33	93	1	1	1	1	0	1	0	1
Deer Lodge, Montana, US	30023	Montana	2020-06-19	2020-03-28	2020-04-26	0	1	3.28227571115974	3.28227571115974	29	39.8571428571429	104.81508544443	12.62405324	Friday	9140	83	54	2020-04-02	2020-03-13	2020-05-16	2020-03-17	78	98	34	94	1	1	1	1	0	1	0	1
Deer Lodge, Montana, US	30023	Montana	2020-06-20	2020-03-28	2020-04-26	0	1	3.28227571115974	3.28227571115974	40	40.1428571428571	104.81508544443	12.62405324	Saturday	9140	84	55	2020-04-02	2020-03-13	2020-05-16	2020-03-17	79	99	35	95	1	1	1	1	0	1	0	1
Deer Lodge, Montana, US	30023	Montana	2020-06-21	2020-03-28	2020-04-26	0	1	3.28227571115974	3.28227571115974	42	38.4285714285714	104.81508544443	12.62405324	Sunday	9140	85	56	2020-04-02	2020-03-13	2020-05-16	2020-03-17	80	100	36	96	1	1	1	1	0	1	0	1
Deer Lodge, Montana, US	30023	Montana	2020-06-22	2020-03-28	2020-04-26	0	1	3.28227571115974	3.28227571115974	39	39	104.81508544443	12.62405324	Monday	9140	86	57	2020-04-02	2020-03-13	2020-05-16	2020-03-17	81	101	37	97	1	1	1	1	0	1	0	1
Deer Lodge, Montana, US	30023	Montana	2020-06-23	2020-03-28	2020-04-26	0	1	3.28227571115974	3.28227571115974	36	38.8571428571429	104.81508544443	12.62405324	Tuesday	9140	87	58	2020-04-02	2020-03-13	2020-05-16	2020-03-17	82	102	38	98	1	1	1	1	0	1	0	1
Deer Lodge, Montana, US	30023	Montana	2020-06-24	2020-03-28	2020-04-26	0	1	3.28227571115974	3.28227571115974	39	38.8571428571429	104.81508544443	12.62405324	Wednesday	9140	88	59	2020-04-02	2020-03-13	2020-05-16	2020-03-17	83	103	39	99	1	1	1	1	0	1	0	1
Deer Lodge, Montana, US	30023	Montana	2020-06-25	2020-03-28	2020-04-26	0	1	3.28227571115974	3.28227571115974	46	38.7142857142857	104.81508544443	12.62405324	Thursday	9140	89	60	2020-04-02	2020-03-13	2020-05-16	2020-03-17	84	104	40	100	1	1	1	1	0	1	0	1
Deer Lodge, Montana, US	30023	Montana	2020-06-26	2020-03-28	2020-04-26	0	1	3.28227571115974	3.28227571115974	30	38.8571428571429	104.81508544443	12.62405324	Friday	9140	90	61	2020-04-02	2020-03-13	2020-05-16	2020-03-17	85	105	41	101	1	1	1	1	0	1	0	1
Deer Lodge, Montana, US	30023	Montana	2020-06-27	2020-03-28	2020-04-26	0	1	3.28227571115974	3.28227571115974	53	40.7142857142857	104.81508544443	12.62405324	Saturday	9140	91	62	2020-04-02	2020-03-13	2020-05-16	2020-03-17	86	106	42	102	1	1	1	1	0	1	0	1
Deer Lodge, Montana, US	30023	Montana	2020-06-28	2020-03-28	2020-04-26	0	1	3.28227571115974	3.28227571115974	63	43.7142857142857	104.81508544443	12.62405324	Sunday	9140	92	63	2020-04-02	2020-03-13	2020-05-16	2020-03-17	87	107	43	103	1	1	1	1	0	1	0	1
Deer Lodge, Montana, US	30023	Montana	2020-06-29	2020-03-28	2020-04-26	0	1	3.28227571115974	3.28227571115974	59	46.5714285714286	104.81508544443	12.62405324	Monday	9140	93	64	2020-04-02	2020-03-13	2020-05-16	2020-03-17	88	108	44	104	1	1	1	1	0	1	0	1
Deer Lodge, Montana, US	30023	Montana	2020-06-30	2020-03-28	2020-04-26	0	1	4.37636761487965	3.4385745545483	38	46.8571428571429	104.81508544443	12.62405324	Tuesday	9140	94	65	2020-04-02	2020-03-13	2020-05-16	2020-03-17	89	109	45	105	1	1	1	1	0	1	0	1
Deer Lodge, Montana, US	30023	Montana	2020-07-01	2020-03-28	2020-04-26	0	1	4.37636761487965	3.59487339793686	36	46.4285714285714	104.81508544443	12.62405324	Wednesday	9140	95	66	2020-04-02	2020-03-13	2020-05-16	2020-03-17	90	110	46	106	1	1	1	1	0	1	0	1
Deer Lodge, Montana, US	30023	Montana	2020-07-02	2020-03-28	2020-04-26	0	1	4.37636761487965	3.75117224132541	32	44.4285714285714	104.81508544443	12.62405324	Thursday	9140	96	67	2020-04-02	2020-03-13	2020-05-16	2020-03-17	91	111	47	107	1	1	1	1	0	1	0	1
Deer Lodge, Montana, US	30023	Montana	2020-07-03	2020-03-28	2020-04-26	0	1	4.37636761487965	3.90747108471397	33	44.8571428571429	104.81508544443	12.62405324	Friday	9140	97	68	2020-04-02	2020-03-13	2020-05-16	2020-03-17	92	112	48	108	1	1	1	1	0	1	0	1
Deer Lodge, Montana, US	30023	Montana	2020-07-04	2020-03-28	2020-04-26	0	1	4.37636761487965	4.06376992810253	53	44.8571428571429	104.81508544443	12.62405324	Saturday	9140	98	69	2020-04-02	2020-03-13	2020-05-16	2020-03-17	93	113	49	109	1	1	1	1	0	1	0	1
Deer Lodge, Montana, US	30023	Montana	2020-07-05	2020-03-28	2020-04-26	0	1	4.37636761487965	4.22006877149109	42	41.8571428571429	104.81508544443	12.62405324	Sunday	9140	99	70	2020-04-02	2020-03-13	2020-05-16	2020-03-17	94	114	50	110	1	1	1	1	0	1	0	1
Defiance, Ohio, US	39039	Ohio	2020-03-01	2020-03-24	2020-05-20	1	0	0	3.75117224132541	30	37.7142857142857	90.5764297918417	94.87441758	Sunday	38087	-23	-80	2020-03-29	2020-03-09	2020-06-09	2020-04-10	-28	-8	-100	-40	0	0	0	0	1	0	1	0
Defiance, Ohio, US	39039	Ohio	2020-03-02	2020-03-24	2020-05-20	1	0	0	3.12597686777118	14	34.2857142857143	90.5764297918417	94.87441758	Monday	38087	-22	-79	2020-03-29	2020-03-09	2020-06-09	2020-04-10	-27	-7	-99	-39	0	0	0	0	1	0	1	0
Defiance, Ohio, US	39039	Ohio	2020-03-03	2020-03-24	2020-05-20	1	0	0	2.50078149421694	13	31	90.5764297918417	94.87441758	Tuesday	38087	-21	-78	2020-03-29	2020-03-09	2020-06-09	2020-04-10	-26	-6	-98	-38	0	0	0	0	1	0	1	0
Defiance, Ohio, US	39039	Ohio	2020-03-04	2020-03-24	2020-05-20	1	0	0	1.87558612066271	12	28.1428571428571	90.5764297918417	94.87441758	Wednesday	38087	-20	-77	2020-03-29	2020-03-09	2020-06-09	2020-04-10	-25	-5	-97	-37	0	0	0	0	1	0	1	0
Defiance, Ohio, US	39039	Ohio	2020-03-05	2020-03-24	2020-05-20	1	0	0	1.25039074710847	13	25.2857142857143	90.5764297918417	94.87441758	Thursday	38087	-19	-76	2020-03-29	2020-03-09	2020-06-09	2020-04-10	-24	-4	-96	-36	0	0	0	0	1	0	1	0
Defiance, Ohio, US	39039	Ohio	2020-03-06	2020-03-24	2020-05-20	1	0	0	0.625195373554236	12	19.4285714285714	90.5764297918417	94.87441758	Friday	38087	-18	-75	2020-03-29	2020-03-09	2020-06-09	2020-04-10	-23	-3	-95	-35	0	0	0	0	1	0	1	0
Defiance, Ohio, US	39039	Ohio	2020-03-07	2020-03-24	2020-05-20	1	0	0	0	21	16.4285714285714	90.5764297918417	94.87441758	Saturday	38087	-17	-74	2020-03-29	2020-03-09	2020-06-09	2020-04-10	-22	-2	-94	-34	0	0	0	0	1	0	1	0
Defiance, Ohio, US	39039	Ohio	2020-03-08	2020-03-24	2020-05-20	1	0	0	0	31	16.5714285714286	90.5764297918417	94.87441758	Sunday	38087	-16	-73	2020-03-29	2020-03-09	2020-06-09	2020-04-10	-21	-1	-93	-33	0	0	0	0	1	0	1	0
Defiance, Ohio, US	39039	Ohio	2020-03-09	2020-03-24	2020-05-20	1	0	0	0	16	16.8571428571429	90.5764297918417	94.87441758	Monday	38087	-15	-72	2020-03-29	2020-03-09	2020-06-09	2020-04-10	-20	0	-92	-32	0	0	0	0	1	0	1	0
Defiance, Ohio, US	39039	Ohio	2020-03-10	2020-03-24	2020-05-20	1	0	0	0	12	16.7142857142857	90.5764297918417	94.87441758	Tuesday	38087	-14	-71	2020-03-29	2020-03-09	2020-06-09	2020-04-10	-19	1	-91	-31	0	1	0	0	1	0	1	1
Defiance, Ohio, US	39039	Ohio	2020-03-11	2020-03-24	2020-05-20	1	0	0	0	12	16.7142857142857	90.5764297918417	94.87441758	Wednesday	38087	-13	-70	2020-03-29	2020-03-09	2020-06-09	2020-04-10	-18	2	-90	-30	0	1	0	0	1	0	1	1
Defiance, Ohio, US	39039	Ohio	2020-03-12	2020-03-24	2020-05-20	1	0	0	0	12	16.5714285714286	90.5764297918417	94.87441758	Thursday	38087	-12	-69	2020-03-29	2020-03-09	2020-06-09	2020-04-10	-17	3	-89	-29	0	1	0	0	1	0	1	1
Defiance, Ohio, US	39039	Ohio	2020-03-13	2020-03-24	2020-05-20	1	0	0	0	11	16.4285714285714	90.5764297918417	94.87441758	Friday	38087	-11	-68	2020-03-29	2020-03-09	2020-06-09	2020-04-10	-16	4	-88	-28	0	1	0	0	1	0	1	1
Defiance, Ohio, US	39039	Ohio	2020-03-14	2020-03-24	2020-05-20	1	0	0	0	26	17.1428571428571	90.5764297918417	94.87441758	Saturday	38087	-10	-67	2020-03-29	2020-03-09	2020-06-09	2020-04-10	-15	5	-87	-27	0	1	0	0	1	0	1	1
Defiance, Ohio, US	39039	Ohio	2020-03-15	2020-03-24	2020-05-20	1	0	0	0	41	18.5714285714286	90.5764297918417	94.87441758	Sunday	38087	-9	-66	2020-03-29	2020-03-09	2020-06-09	2020-04-10	-14	6	-86	-26	0	1	0	0	1	0	1	1
Defiance, Ohio, US	39039	Ohio	2020-03-16	2020-03-24	2020-05-20	1	0	0	0	22	19.4285714285714	90.5764297918417	94.87441758	Monday	38087	-8	-65	2020-03-29	2020-03-09	2020-06-09	2020-04-10	-13	7	-85	-25	0	1	0	0	1	0	1	1
Defiance, Ohio, US	39039	Ohio	2020-03-17	2020-03-24	2020-05-20	1	0	0	0	30	22	90.5764297918417	94.87441758	Tuesday	38087	-7	-64	2020-03-29	2020-03-09	2020-06-09	2020-04-10	-12	8	-84	-24	0	1	0	0	1	0	1	1
Defiance, Ohio, US	39039	Ohio	2020-03-18	2020-03-24	2020-05-20	1	0	0	0	30	24.5714285714286	90.5764297918417	94.87441758	Wednesday	38087	-6	-63	2020-03-29	2020-03-09	2020-06-09	2020-04-10	-11	9	-83	-23	0	1	0	0	1	0	1	1
Defiance, Ohio, US	39039	Ohio	2020-03-19	2020-03-24	2020-05-20	1	0	0	0	31	27.2857142857143	90.5764297918417	94.87441758	Thursday	38087	-5	-62	2020-03-29	2020-03-09	2020-06-09	2020-04-10	-10	10	-82	-22	0	1	0	0	1	0	1	1
Defiance, Ohio, US	39039	Ohio	2020-03-20	2020-03-24	2020-05-20	1	0	0.262556777903222	0.0375081111290317	28	29.7142857142857	90.5764297918417	94.87441758	Friday	38087	-4	-61	2020-03-29	2020-03-09	2020-06-09	2020-04-10	-9	11	-81	-21	0	1	0	0	1	0	1	1
Defiance, Ohio, US	39039	Ohio	2020-03-21	2020-03-24	2020-05-20	1	0	0.525113555806443	0.112524333387095	51	33.2857142857143	90.5764297918417	94.87441758	Saturday	38087	-3	-60	2020-03-29	2020-03-09	2020-06-09	2020-04-10	-8	12	-80	-20	0	1	0	0	1	0	1	1
Defiance, Ohio, US	39039	Ohio	2020-03-22	2020-03-24	2020-05-20	1	0	0.525113555806443	0.187540555645158	61	36.1428571428571	90.5764297918417	94.87441758	Sunday	38087	-2	-59	2020-03-29	2020-03-09	2020-06-09	2020-04-10	-7	13	-79	-19	0	1	0	0	1	0	1	1
Defiance, Ohio, US	39039	Ohio	2020-03-23	2020-03-24	2020-05-20	1	0	0.525113555806443	0.262556777903222	40	38.7142857142857	90.5764297918417	94.87441758	Monday	38087	-1	-58	2020-03-29	2020-03-09	2020-06-09	2020-04-10	-6	14	-78	-18	0	1	0	0	1	0	1	1
Defiance, Ohio, US	39039	Ohio	2020-03-24	2020-03-24	2020-05-20	1	0	0.525113555806443	0.337573000161285	51	41.7142857142857	90.5764297918417	94.87441758	Tuesday	38087	0	-57	2020-03-29	2020-03-09	2020-06-09	2020-04-10	-5	15	-77	-17	0	1	0	0	1	0	1	1
Defiance, Ohio, US	39039	Ohio	2020-03-25	2020-03-24	2020-05-20	1	1	0.525113555806443	0.412589222419348	49	44.4285714285714	90.5764297918417	94.87441758	Wednesday	38087	1	-56	2020-03-29	2020-03-09	2020-06-09	2020-04-10	-4	16	-76	-16	0	1	0	0	1	0	1	1
Defiance, Ohio, US	39039	Ohio	2020-03-26	2020-03-24	2020-05-20	1	1	0.525113555806443	0.487605444677412	45	46.4285714285714	90.5764297918417	94.87441758	Thursday	38087	2	-55	2020-03-29	2020-03-09	2020-06-09	2020-04-10	-3	17	-75	-15	0	1	0	0	1	0	1	1
Defiance, Ohio, US	39039	Ohio	2020-03-27	2020-03-24	2020-05-20	1	1	1.31278388951611	0.637637889193538	48	49.2857142857143	90.5764297918417	94.87441758	Friday	38087	3	-54	2020-03-29	2020-03-09	2020-06-09	2020-04-10	-2	18	-74	-14	0	1	0	0	1	0	1	1
Defiance, Ohio, US	39039	Ohio	2020-03-28	2020-03-24	2020-05-20	1	1	1.31278388951611	0.750162222580633	55	49.8571428571429	90.5764297918417	94.87441758	Saturday	38087	4	-53	2020-03-29	2020-03-09	2020-06-09	2020-04-10	-1	19	-73	-13	0	1	0	0	1	0	1	1
Defiance, Ohio, US	39039	Ohio	2020-03-29	2020-03-24	2020-05-20	1	1	1.31278388951611	0.862686555967728	68	50.8571428571429	90.5764297918417	94.87441758	Sunday	38087	5	-52	2020-03-29	2020-03-09	2020-06-09	2020-04-10	0	20	-72	-12	0	1	0	0	1	0	1	1
Defiance, Ohio, US	39039	Ohio	2020-03-30	2020-03-24	2020-05-20	1	1	1.31278388951611	0.975210889354823	46	51.7142857142857	90.5764297918417	94.87441758	Monday	38087	6	-51	2020-03-29	2020-03-09	2020-06-09	2020-04-10	1	21	-71	-11	1	1	0	0	1	1	1	1
Defiance, Ohio, US	39039	Ohio	2020-03-31	2020-03-24	2020-05-20	1	1	1.31278388951611	1.08773522274192	49	51.4285714285714	90.5764297918417	94.87441758	Tuesday	38087	7	-50	2020-03-29	2020-03-09	2020-06-09	2020-04-10	2	22	-70	-10	1	1	0	0	1	1	1	1
Defiance, Ohio, US	39039	Ohio	2020-04-01	2020-03-24	2020-05-20	1	1	1.57534066741933	1.23776766725804	43	50.5714285714286	90.5764297918417	94.87441758	Wednesday	38087	8	-49	2020-03-29	2020-03-09	2020-06-09	2020-04-10	3	23	-69	-9	1	1	0	0	1	1	1	1
Defiance, Ohio, US	39039	Ohio	2020-04-02	2020-03-24	2020-05-20	1	1	1.57534066741933	1.38780011177417	42	50.1428571428571	90.5764297918417	94.87441758	Thursday	38087	9	-48	2020-03-29	2020-03-09	2020-06-09	2020-04-10	4	24	-68	-8	1	1	0	0	1	1	1	1
Defiance, Ohio, US	39039	Ohio	2020-04-03	2020-03-24	2020-05-20	1	1	1.83789744532255	1.46281633403223	37	48.5714285714286	90.5764297918417	94.87441758	Friday	38087	10	-47	2020-03-29	2020-03-09	2020-06-09	2020-04-10	5	25	-67	-7	1	1	0	0	1	1	1	1
Defiance, Ohio, US	39039	Ohio	2020-04-04	2020-03-24	2020-05-20	1	1	1.83789744532255	1.5378325562903	53	48.2857142857143	90.5764297918417	94.87441758	Saturday	38087	11	-46	2020-03-29	2020-03-09	2020-06-09	2020-04-10	6	26	-66	-6	1	1	0	0	1	1	1	1
Defiance, Ohio, US	39039	Ohio	2020-04-05	2020-03-24	2020-05-20	1	1	1.83789744532255	1.61284877854836	65	47.8571428571429	90.5764297918417	94.87441758	Sunday	38087	12	-45	2020-03-29	2020-03-09	2020-06-09	2020-04-10	7	27	-65	-5	1	1	0	0	1	1	1	1
Defiance, Ohio, US	39039	Ohio	2020-04-06	2020-03-24	2020-05-20	1	1	2.10045422322577	1.72537311193546	40	47	90.5764297918417	94.87441758	Monday	38087	13	-44	2020-03-29	2020-03-09	2020-06-09	2020-04-10	8	28	-64	-4	1	1	0	0	1	1	1	1
Defiance, Ohio, US	39039	Ohio	2020-04-07	2020-03-24	2020-05-20	1	1	2.36301100112899	1.87540555645158	45	46.4285714285714	90.5764297918417	94.87441758	Tuesday	38087	14	-43	2020-03-29	2020-03-09	2020-06-09	2020-04-10	9	29	-63	-3	1	1	0	0	1	1	1	1
Defiance, Ohio, US	39039	Ohio	2020-04-08	2020-03-24	2020-05-20	1	1	2.62556777903222	2.02543800096771	39	45.8571428571429	90.5764297918417	94.87441758	Wednesday	38087	15	-42	2020-03-29	2020-03-09	2020-06-09	2020-04-10	10	30	-62	-2	1	1	0	0	1	1	1	1
Defiance, Ohio, US	39039	Ohio	2020-04-09	2020-03-24	2020-05-20	1	1	2.62556777903222	2.17547044548384	46	46.4285714285714	90.5764297918417	94.87441758	Thursday	38087	16	-41	2020-03-29	2020-03-09	2020-06-09	2020-04-10	11	31	-61	-1	1	1	0	0	1	1	1	1
Defiance, Ohio, US	39039	Ohio	2020-04-10	2020-03-24	2020-05-20	1	1	2.88812455693544	2.32550288999996	46	47.7142857142857	90.5764297918417	94.87441758	Friday	38087	17	-40	2020-03-29	2020-03-09	2020-06-09	2020-04-10	12	32	-60	0	1	1	0	0	1	1	0	1
Defiance, Ohio, US	39039	Ohio	2020-04-11	2020-03-24	2020-05-20	1	1	2.88812455693544	2.47553533451609	48	47	90.5764297918417	94.87441758	Saturday	38087	18	-39	2020-03-29	2020-03-09	2020-06-09	2020-04-10	13	33	-59	1	1	1	0	1	1	1	0	1
Defiance, Ohio, US	39039	Ohio	2020-04-12	2020-03-24	2020-05-20	1	1	2.88812455693544	2.62556777903222	68	47.4285714285714	90.5764297918417	94.87441758	Sunday	38087	19	-38	2020-03-29	2020-03-09	2020-06-09	2020-04-10	14	34	-58	2	1	1	0	1	1	1	0	1
Defiance, Ohio, US	39039	Ohio	2020-04-13	2020-03-24	2020-05-20	1	1	3.15068133483866	2.77560022354834	52	49.1428571428571	90.5764297918417	94.87441758	Monday	38087	20	-37	2020-03-29	2020-03-09	2020-06-09	2020-04-10	15	35	-57	3	1	1	0	1	1	1	0	1
Defiance, Ohio, US	39039	Ohio	2020-04-14	2020-03-24	2020-05-20	1	1	3.15068133483866	2.88812455693544	46	49.2857142857143	90.5764297918417	94.87441758	Tuesday	38087	21	-36	2020-03-29	2020-03-09	2020-06-09	2020-04-10	16	36	-56	4	1	1	0	1	1	1	0	1
Defiance, Ohio, US	39039	Ohio	2020-04-15	2020-03-24	2020-05-20	1	1	3.15068133483866	2.9631407791935	43	49.8571428571429	90.5764297918417	94.87441758	Wednesday	38087	22	-35	2020-03-29	2020-03-09	2020-06-09	2020-04-10	17	37	-55	5	1	1	0	1	1	1	0	1
Defiance, Ohio, US	39039	Ohio	2020-04-16	2020-03-24	2020-05-20	1	1	3.15068133483866	3.03815700145156	38	48.7142857142857	90.5764297918417	94.87441758	Thursday	38087	23	-34	2020-03-29	2020-03-09	2020-06-09	2020-04-10	18	38	-54	6	1	1	0	1	1	1	0	1
Defiance, Ohio, US	39039	Ohio	2020-04-17	2020-03-24	2020-05-20	1	1	3.41323811274188	3.11317322370963	49	49.1428571428571	90.5764297918417	94.87441758	Friday	38087	24	-33	2020-03-29	2020-03-09	2020-06-09	2020-04-10	19	39	-53	7	1	1	0	1	1	1	0	1
Defiance, Ohio, US	39039	Ohio	2020-04-18	2020-03-24	2020-05-20	1	1	3.41323811274188	3.18818944596769	49	49.2857142857143	90.5764297918417	94.87441758	Saturday	38087	25	-32	2020-03-29	2020-03-09	2020-06-09	2020-04-10	20	40	-52	8	1	1	0	1	1	1	0	1
Defiance, Ohio, US	39039	Ohio	2020-04-19	2020-03-24	2020-05-20	1	1	3.6757948906451	3.30071377935479	56	47.5714285714286	90.5764297918417	94.87441758	Sunday	38087	26	-31	2020-03-29	2020-03-09	2020-06-09	2020-04-10	21	41	-51	9	1	1	0	1	1	1	0	1
Defiance, Ohio, US	39039	Ohio	2020-04-20	2020-03-24	2020-05-20	1	1	3.93835166854832	3.41323811274188	36	45.2857142857143	90.5764297918417	94.87441758	Monday	38087	27	-30	2020-03-29	2020-03-09	2020-06-09	2020-04-10	22	42	-50	10	1	1	0	1	1	1	0	1
Defiance, Ohio, US	39039	Ohio	2020-04-21	2020-03-24	2020-05-20	1	1	3.93835166854832	3.52576244612898	37	44	90.5764297918417	94.87441758	Tuesday	38087	28	-29	2020-03-29	2020-03-09	2020-06-09	2020-04-10	23	43	-49	11	1	1	0	1	1	1	0	1
Defiance, Ohio, US	39039	Ohio	2020-04-22	2020-03-24	2020-05-20	1	1	4.46346522435477	3.71330300177413	38	43.2857142857143	90.5764297918417	94.87441758	Wednesday	38087	29	-28	2020-03-29	2020-03-09	2020-06-09	2020-04-10	24	44	-48	12	1	1	0	1	1	1	0	1
Defiance, Ohio, US	39039	Ohio	2020-04-23	2020-03-24	2020-05-20	1	1	4.46346522435477	3.90084355741929	35	42.8571428571429	90.5764297918417	94.87441758	Thursday	38087	30	-27	2020-03-29	2020-03-09	2020-06-09	2020-04-10	25	45	-47	13	1	1	0	1	1	1	0	1
Defiance, Ohio, US	39039	Ohio	2020-04-24	2020-03-24	2020-05-20	1	1	4.72602200225799	4.08838411306445	26	39.5714285714286	90.5764297918417	94.87441758	Friday	38087	31	-26	2020-03-29	2020-03-09	2020-06-09	2020-04-10	26	46	-46	14	1	1	0	1	1	1	0	1
Defiance, Ohio, US	39039	Ohio	2020-04-25	2020-03-24	2020-05-20	1	1	4.98857878016121	4.31343277983864	39	38.1428571428571	90.5764297918417	94.87441758	Saturday	38087	32	-25	2020-03-29	2020-03-09	2020-06-09	2020-04-10	27	47	-45	15	1	1	0	1	1	1	0	1
Defiance, Ohio, US	39039	Ohio	2020-04-26	2020-03-24	2020-05-20	1	1	4.98857878016121	4.5009733354838	52	37.5714285714286	90.5764297918417	94.87441758	Sunday	38087	33	-24	2020-03-29	2020-03-09	2020-06-09	2020-04-10	28	48	-44	16	1	1	0	1	1	1	0	1
Defiance, Ohio, US	39039	Ohio	2020-04-27	2020-03-24	2020-05-20	1	1	4.98857878016121	4.65100577999992	27	36.2857142857143	90.5764297918417	94.87441758	Monday	38087	34	-23	2020-03-29	2020-03-09	2020-06-09	2020-04-10	29	49	-43	17	1	1	0	1	1	1	0	1
Defiance, Ohio, US	39039	Ohio	2020-04-28	2020-03-24	2020-05-20	1	1	5.25113555806443	4.83854633564508	27	34.8571428571429	90.5764297918417	94.87441758	Tuesday	38087	35	-22	2020-03-29	2020-03-09	2020-06-09	2020-04-10	30	50	-42	18	1	1	0	1	1	1	0	1
Defiance, Ohio, US	39039	Ohio	2020-04-29	2020-03-24	2020-05-20	1	1	5.25113555806443	4.95107066903218	34	34.2857142857143	90.5764297918417	94.87441758	Wednesday	38087	36	-21	2020-03-29	2020-03-09	2020-06-09	2020-04-10	31	51	-41	19	1	1	0	1	1	1	0	1
Defiance, Ohio, US	39039	Ohio	2020-04-30	2020-03-24	2020-05-20	1	1	5.25113555806443	5.06359500241927	30	33.5714285714286	90.5764297918417	94.87441758	Thursday	38087	37	-20	2020-03-29	2020-03-09	2020-06-09	2020-04-10	32	52	-40	20	1	1	0	1	1	1	0	1
Defiance, Ohio, US	39039	Ohio	2020-05-01	2020-03-24	2020-05-20	1	1	5.25113555806443	5.13861122467734	21	32.8571428571429	90.5764297918417	94.87441758	Friday	38087	38	-19	2020-03-29	2020-03-09	2020-06-09	2020-04-10	33	53	-39	21	1	1	0	1	1	1	0	1
Defiance, Ohio, US	39039	Ohio	2020-05-02	2020-03-24	2020-05-20	1	1	5.25113555806443	5.17611933580637	26	31	90.5764297918417	94.87441758	Saturday	38087	39	-18	2020-03-29	2020-03-09	2020-06-09	2020-04-10	34	54	-38	22	1	1	0	1	1	1	0	1
Defiance, Ohio, US	39039	Ohio	2020-05-03	2020-03-24	2020-05-20	1	1	5.25113555806443	5.2136274469354	39	29.1428571428571	90.5764297918417	94.87441758	Sunday	38087	40	-17	2020-03-29	2020-03-09	2020-06-09	2020-04-10	35	55	-37	23	1	1	0	1	1	1	0	1
Defiance, Ohio, US	39039	Ohio	2020-05-04	2020-03-24	2020-05-20	1	1	5.25113555806443	5.25113555806443	22	28.4285714285714	90.5764297918417	94.87441758	Monday	38087	41	-16	2020-03-29	2020-03-09	2020-06-09	2020-04-10	36	56	-36	24	1	1	0	1	1	1	0	1
Defiance, Ohio, US	39039	Ohio	2020-05-05	2020-03-24	2020-05-20	1	1	5.51369233596765	5.28864366919346	25	28.1428571428571	90.5764297918417	94.87441758	Tuesday	38087	42	-15	2020-03-29	2020-03-09	2020-06-09	2020-04-10	37	57	-35	25	1	1	0	1	1	1	0	1
Defiance, Ohio, US	39039	Ohio	2020-05-06	2020-03-24	2020-05-20	1	1	5.51369233596765	5.32615178032249	23	26.5714285714286	90.5764297918417	94.87441758	Wednesday	38087	43	-14	2020-03-29	2020-03-09	2020-06-09	2020-04-10	38	58	-34	26	1	1	0	1	1	1	0	1
Defiance, Ohio, US	39039	Ohio	2020-05-07	2020-03-24	2020-05-20	1	1	5.51369233596765	5.36365989145153	24	25.7142857142857	90.5764297918417	94.87441758	Thursday	38087	44	-13	2020-03-29	2020-03-09	2020-06-09	2020-04-10	39	59	-33	27	1	1	0	1	1	1	0	1
Defiance, Ohio, US	39039	Ohio	2020-05-08	2020-03-24	2020-05-20	1	1	5.51369233596765	5.40116800258056	23	26	90.5764297918417	94.87441758	Friday	38087	45	-12	2020-03-29	2020-03-09	2020-06-09	2020-04-10	40	60	-32	28	1	1	0	1	1	1	0	1
Defiance, Ohio, US	39039	Ohio	2020-05-09	2020-03-24	2020-05-20	1	1	6.82647622548376	5.62621666935475	28	26.2857142857143	90.5764297918417	94.87441758	Saturday	38087	46	-11	2020-03-29	2020-03-09	2020-06-09	2020-04-10	41	61	-31	29	1	1	0	1	1	1	0	1
Defiance, Ohio, US	39039	Ohio	2020-05-10	2020-03-24	2020-05-20	1	1	6.82647622548376	5.85126533612894	43	26.8571428571429	90.5764297918417	94.87441758	Sunday	38087	47	-10	2020-03-29	2020-03-09	2020-06-09	2020-04-10	42	62	-30	30	1	1	0	1	1	1	0	1
Defiance, Ohio, US	39039	Ohio	2020-05-11	2020-03-24	2020-05-20	1	1	6.82647622548376	6.07631400290313	26	27.4285714285714	90.5764297918417	94.87441758	Monday	38087	48	-9	2020-03-29	2020-03-09	2020-06-09	2020-04-10	43	63	-29	31	1	1	0	1	1	1	0	1
Defiance, Ohio, US	39039	Ohio	2020-05-12	2020-03-24	2020-05-20	1	1	6.56391944758054	6.22634644741925	21	26.8571428571429	90.5764297918417	94.87441758	Tuesday	38087	49	-8	2020-03-29	2020-03-09	2020-06-09	2020-04-10	44	64	-28	32	1	1	0	1	1	1	0	1
Defiance, Ohio, US	39039	Ohio	2020-05-13	2020-03-24	2020-05-20	1	1	6.56391944758054	6.37637889193538	22	26.7142857142857	90.5764297918417	94.87441758	Wednesday	38087	50	-7	2020-03-29	2020-03-09	2020-06-09	2020-04-10	45	65	-27	33	1	1	0	1	1	1	0	1
Defiance, Ohio, US	39039	Ohio	2020-05-14	2020-03-24	2020-05-20	1	1	6.56391944758054	6.52641133645151	29	27.4285714285714	90.5764297918417	94.87441758	Thursday	38087	51	-6	2020-03-29	2020-03-09	2020-06-09	2020-04-10	46	66	-26	34	1	1	0	1	1	1	0	1
Defiance, Ohio, US	39039	Ohio	2020-05-15	2020-03-24	2020-05-20	1	1	6.56391944758054	6.67644378096763	20	27	90.5764297918417	94.87441758	Friday	38087	52	-5	2020-03-29	2020-03-09	2020-06-09	2020-04-10	47	67	-25	35	1	1	0	1	1	1	0	1
Defiance, Ohio, US	39039	Ohio	2020-05-16	2020-03-24	2020-05-20	1	1	6.56391944758054	6.6389356698386	24	26.4285714285714	90.5764297918417	94.87441758	Saturday	38087	53	-4	2020-03-29	2020-03-09	2020-06-09	2020-04-10	48	68	-24	36	1	1	0	1	1	1	0	1
Defiance, Ohio, US	39039	Ohio	2020-05-17	2020-03-24	2020-05-20	1	1	6.56391944758054	6.60142755870957	47	27	90.5764297918417	94.87441758	Sunday	38087	54	-3	2020-03-29	2020-03-09	2020-06-09	2020-04-10	49	69	-23	37	1	1	0	1	1	1	0	1
Defiance, Ohio, US	39039	Ohio	2020-05-18	2020-03-24	2020-05-20	1	1	7.08903300338698	6.6389356698386	29	27.4285714285714	90.5764297918417	94.87441758	Monday	38087	55	-2	2020-03-29	2020-03-09	2020-06-09	2020-04-10	50	70	-22	38	1	1	0	1	1	1	0	1
Defiance, Ohio, US	39039	Ohio	2020-05-19	2020-03-24	2020-05-20	1	1	7.3515897812902	6.7514600032257	26	28.1428571428571	90.5764297918417	94.87441758	Tuesday	38087	56	-1	2020-03-29	2020-03-09	2020-06-09	2020-04-10	51	71	-21	39	1	1	0	1	1	1	0	1
Defiance, Ohio, US	39039	Ohio	2020-05-20	2020-03-24	2020-05-20	0	1	7.87670333709665	6.93900055887086	21	28	90.5764297918417	94.87441758	Wednesday	38087	57	0	2020-03-29	2020-03-09	2020-06-09	2020-04-10	52	72	-20	40	1	1	0	1	1	1	0	1
Defiance, Ohio, US	39039	Ohio	2020-05-21	2020-03-24	2020-05-20	0	1	7.87670333709665	7.12654111451601	16	26.1428571428571	90.5764297918417	94.87441758	Thursday	38087	58	1	2020-03-29	2020-03-09	2020-06-09	2020-04-10	53	73	-19	41	1	1	0	1	1	1	0	1
Defiance, Ohio, US	39039	Ohio	2020-05-22	2020-03-24	2020-05-20	0	1	8.40181689290309	7.38909789241923	17	25.7142857142857	90.5764297918417	94.87441758	Friday	38087	59	2	2020-03-29	2020-03-09	2020-06-09	2020-04-10	54	74	-18	42	1	1	0	1	1	1	0	1
Defiance, Ohio, US	39039	Ohio	2020-05-23	2020-03-24	2020-05-20	0	1	8.40181689290309	7.65165467032246	23	25.5714285714286	90.5764297918417	94.87441758	Saturday	38087	60	3	2020-03-29	2020-03-09	2020-06-09	2020-04-10	55	75	-17	43	1	1	0	1	1	1	0	1
Defiance, Ohio, US	39039	Ohio	2020-05-24	2020-03-24	2020-05-20	0	1	8.40181689290309	7.91421144822568	32	23.4285714285714	90.5764297918417	94.87441758	Sunday	38087	61	4	2020-03-29	2020-03-09	2020-06-09	2020-04-10	56	76	-16	44	1	1	0	1	1	1	0	1
Defiance, Ohio, US	39039	Ohio	2020-05-25	2020-03-24	2020-05-20	0	1	8.40181689290309	8.10175200387084	29	23.4285714285714	90.5764297918417	94.87441758	Monday	38087	62	5	2020-03-29	2020-03-09	2020-06-09	2020-04-10	57	77	-15	45	1	1	0	1	1	1	0	1
Defiance, Ohio, US	39039	Ohio	2020-05-26	2020-03-24	2020-05-20	0	1	8.40181689290309	8.25178444838696	20	22.5714285714286	90.5764297918417	94.87441758	Tuesday	38087	63	6	2020-03-29	2020-03-09	2020-06-09	2020-04-10	58	78	-14	46	1	1	0	1	1	1	0	1
Defiance, Ohio, US	39039	Ohio	2020-05-27	2020-03-24	2020-05-20	0	1	8.66437367080631	8.36430878177406	19	22.2857142857143	90.5764297918417	94.87441758	Wednesday	38087	64	7	2020-03-29	2020-03-09	2020-06-09	2020-04-10	59	79	-13	47	1	1	0	1	1	1	0	1
Defiance, Ohio, US	39039	Ohio	2020-05-28	2020-03-24	2020-05-20	0	1	8.66437367080631	8.47683311516115	21	23	90.5764297918417	94.87441758	Thursday	38087	65	8	2020-03-29	2020-03-09	2020-06-09	2020-04-10	60	80	-12	48	1	1	0	1	1	1	0	1
Defiance, Ohio, US	39039	Ohio	2020-05-29	2020-03-24	2020-05-20	0	1	8.66437367080631	8.51434122629018	16	22.8571428571429	90.5764297918417	94.87441758	Friday	38087	66	9	2020-03-29	2020-03-09	2020-06-09	2020-04-10	61	81	-11	49	1	1	0	1	1	1	0	1
Defiance, Ohio, US	39039	Ohio	2020-05-30	2020-03-24	2020-05-20	0	1	8.66437367080631	8.55184933741922	23	22.8571428571429	90.5764297918417	94.87441758	Saturday	38087	67	10	2020-03-29	2020-03-09	2020-06-09	2020-04-10	62	82	-10	50	1	1	0	1	1	1	0	1
Defiance, Ohio, US	39039	Ohio	2020-05-31	2020-03-24	2020-05-20	0	1	8.92693044870953	8.62686555967728	28	22.2857142857143	90.5764297918417	94.87441758	Sunday	38087	68	11	2020-03-29	2020-03-09	2020-06-09	2020-04-10	63	83	-9	51	1	1	0	1	1	1	0	1
Defiance, Ohio, US	39039	Ohio	2020-06-01	2020-03-24	2020-05-20	0	1	8.92693044870953	8.70188178193534	15	20.2857142857143	90.5764297918417	94.87441758	Monday	38087	69	12	2020-03-29	2020-03-09	2020-06-09	2020-04-10	64	84	-8	52	1	1	0	1	1	1	0	1
Defiance, Ohio, US	39039	Ohio	2020-06-02	2020-03-24	2020-05-20	0	1	8.92693044870953	8.77689800419341	15	19.5714285714286	90.5764297918417	94.87441758	Tuesday	38087	70	13	2020-03-29	2020-03-09	2020-06-09	2020-04-10	65	85	-7	53	1	1	0	1	1	1	0	1
Defiance, Ohio, US	39039	Ohio	2020-06-03	2020-03-24	2020-05-20	0	1	8.92693044870953	8.81440611532244	14	18.8571428571429	90.5764297918417	94.87441758	Wednesday	38087	71	14	2020-03-29	2020-03-09	2020-06-09	2020-04-10	66	86	-6	54	1	1	0	1	1	1	0	1
Defiance, Ohio, US	39039	Ohio	2020-06-04	2020-03-24	2020-05-20	0	1	8.92693044870953	8.85191422645147	15	18	90.5764297918417	94.87441758	Thursday	38087	72	15	2020-03-29	2020-03-09	2020-06-09	2020-04-10	67	87	-5	55	1	1	0	1	1	1	0	1
Defiance, Ohio, US	39039	Ohio	2020-06-05	2020-03-24	2020-05-20	0	1	8.92693044870953	8.8894223375805	16	18	90.5764297918417	94.87441758	Friday	38087	73	16	2020-03-29	2020-03-09	2020-06-09	2020-04-10	68	88	-4	56	1	1	0	1	1	1	0	1
Defiance, Ohio, US	39039	Ohio	2020-06-06	2020-03-24	2020-05-20	0	1	9.18948722661275	8.96443855983857	24	18.1428571428571	90.5764297918417	94.87441758	Saturday	38087	74	17	2020-03-29	2020-03-09	2020-06-09	2020-04-10	69	89	-3	57	1	1	0	1	1	1	0	1
Defiance, Ohio, US	39039	Ohio	2020-06-07	2020-03-24	2020-05-20	0	1	9.45204400451598	9.03945478209663	26	17.8571428571429	90.5764297918417	94.87441758	Sunday	38087	75	18	2020-03-29	2020-03-09	2020-06-09	2020-04-10	70	90	-2	58	1	1	0	1	1	1	0	1
Defiance, Ohio, US	39039	Ohio	2020-06-08	2020-03-24	2020-05-20	0	1	9.7146007824192	9.15197911548372	17	18.1428571428571	90.5764297918417	94.87441758	Monday	38087	76	19	2020-03-29	2020-03-09	2020-06-09	2020-04-10	71	91	-1	59	1	1	0	1	1	1	0	1
Defiance, Ohio, US	39039	Ohio	2020-06-09	2020-03-24	2020-05-20	0	1	9.97715756032242	9.30201155999985	17	18.4285714285714	90.5764297918417	94.87441758	Tuesday	38087	77	20	2020-03-29	2020-03-09	2020-06-09	2020-04-10	72	92	0	60	1	1	0	1	0	1	0	1
Defiance, Ohio, US	39039	Ohio	2020-06-10	2020-03-24	2020-05-20	0	1	10.2397143382256	9.48955211564501	19	19.1428571428571	90.5764297918417	94.87441758	Wednesday	38087	78	21	2020-03-29	2020-03-09	2020-06-09	2020-04-10	73	93	1	61	1	1	1	1	0	1	0	1
Defiance, Ohio, US	39039	Ohio	2020-06-11	2020-03-24	2020-05-20	0	1	10.5022711161289	9.7146007824192	14	19	90.5764297918417	94.87441758	Thursday	38087	79	22	2020-03-29	2020-03-09	2020-06-09	2020-04-10	74	94	2	62	1	1	1	1	0	1	0	1
Defiance, Ohio, US	39039	Ohio	2020-06-12	2020-03-24	2020-05-20	0	1	10.5022711161289	9.93964944919339	15	18.8571428571429	90.5764297918417	94.87441758	Friday	38087	80	23	2020-03-29	2020-03-09	2020-06-09	2020-04-10	75	95	3	63	1	1	1	1	0	1	0	1
Defiance, Ohio, US	39039	Ohio	2020-06-13	2020-03-24	2020-05-20	0	1	10.5022711161289	10.1271900048385	22	18.5714285714286	90.5764297918417	94.87441758	Saturday	38087	81	24	2020-03-29	2020-03-09	2020-06-09	2020-04-10	76	96	4	64	1	1	1	1	0	1	0	1
Defiance, Ohio, US	39039	Ohio	2020-06-14	2020-03-24	2020-05-20	0	1	10.5022711161289	10.2772224493547	30	19.1428571428571	90.5764297918417	94.87441758	Sunday	38087	82	25	2020-03-29	2020-03-09	2020-06-09	2020-04-10	77	97	5	65	1	1	1	1	0	1	0	1
Defiance, Ohio, US	39039	Ohio	2020-06-15	2020-03-24	2020-05-20	0	1	10.5022711161289	10.3897467827418	23	20	90.5764297918417	94.87441758	Monday	38087	83	26	2020-03-29	2020-03-09	2020-06-09	2020-04-10	78	98	6	66	1	1	1	1	0	1	0	1
Defiance, Ohio, US	39039	Ohio	2020-06-16	2020-03-24	2020-05-20	0	1	10.5022711161289	10.4647630049998	18	20.1428571428571	90.5764297918417	94.87441758	Tuesday	38087	84	27	2020-03-29	2020-03-09	2020-06-09	2020-04-10	79	99	7	67	1	1	1	1	0	1	0	1
Defiance, Ohio, US	39039	Ohio	2020-06-17	2020-03-24	2020-05-20	0	1	10.5022711161289	10.5022711161289	17	19.8571428571429	90.5764297918417	94.87441758	Wednesday	38087	85	28	2020-03-29	2020-03-09	2020-06-09	2020-04-10	80	100	8	68	1	1	1	1	0	1	0	1
Defiance, Ohio, US	39039	Ohio	2020-06-18	2020-03-24	2020-05-20	0	1	10.5022711161289	10.5022711161289	19	20.5714285714286	90.5764297918417	94.87441758	Thursday	38087	86	29	2020-03-29	2020-03-09	2020-06-09	2020-04-10	81	101	9	69	1	1	1	1	0	1	0	1
Defiance, Ohio, US	39039	Ohio	2020-06-19	2020-03-24	2020-05-20	0	1	10.5022711161289	10.5022711161289	17	20.8571428571429	90.5764297918417	94.87441758	Friday	38087	87	30	2020-03-29	2020-03-09	2020-06-09	2020-04-10	82	102	10	70	1	1	1	1	0	1	0	1
Defiance, Ohio, US	39039	Ohio	2020-06-20	2020-03-24	2020-05-20	0	1	11.0273846719353	10.5772873383869	21	20.7142857142857	90.5764297918417	94.87441758	Saturday	38087	88	31	2020-03-29	2020-03-09	2020-06-09	2020-04-10	83	103	11	71	1	1	1	1	0	1	0	1
Defiance, Ohio, US	39039	Ohio	2020-06-21	2020-03-24	2020-05-20	0	1	11.0273846719353	10.652303560645	26	20.1428571428571	90.5764297918417	94.87441758	Sunday	38087	89	32	2020-03-29	2020-03-09	2020-06-09	2020-04-10	84	104	12	72	1	1	1	1	0	1	0	1
Defiance, Ohio, US	39039	Ohio	2020-06-22	2020-03-24	2020-05-20	0	1	11.0273846719353	10.7273197829031	18	19.4285714285714	90.5764297918417	94.87441758	Monday	38087	90	33	2020-03-29	2020-03-09	2020-06-09	2020-04-10	85	105	13	73	1	1	1	1	0	1	0	1
Defiance, Ohio, US	39039	Ohio	2020-06-23	2020-03-24	2020-05-20	0	1	11.2899414498385	10.8398441162901	17	19.2857142857143	90.5764297918417	94.87441758	Tuesday	38087	91	34	2020-03-29	2020-03-09	2020-06-09	2020-04-10	86	106	14	74	1	1	1	1	0	1	0	1
Defiance, Ohio, US	39039	Ohio	2020-06-24	2020-03-24	2020-05-20	0	1	11.2899414498385	10.9523684496772	15	19	90.5764297918417	94.87441758	Wednesday	38087	92	35	2020-03-29	2020-03-09	2020-06-09	2020-04-10	87	107	15	75	1	1	1	1	0	1	0	1
Defiance, Ohio, US	39039	Ohio	2020-06-25	2020-03-24	2020-05-20	0	1	11.2899414498385	11.0648927830643	18	18.8571428571429	90.5764297918417	94.87441758	Thursday	38087	93	36	2020-03-29	2020-03-09	2020-06-09	2020-04-10	88	108	16	76	1	1	1	1	0	1	0	1
Defiance, Ohio, US	39039	Ohio	2020-06-26	2020-03-24	2020-05-20	0	1	11.2899414498385	11.1774171164514	16	18.7142857142857	90.5764297918417	94.87441758	Friday	38087	94	37	2020-03-29	2020-03-09	2020-06-09	2020-04-10	89	109	17	77	1	1	1	1	0	1	0	1
Defiance, Ohio, US	39039	Ohio	2020-06-27	2020-03-24	2020-05-20	0	1	11.5524982277417	11.2524333387095	24	19.1428571428571	90.5764297918417	94.87441758	Saturday	38087	95	38	2020-03-29	2020-03-09	2020-06-09	2020-04-10	90	110	18	78	1	1	1	1	0	1	0	1
Defiance, Ohio, US	39039	Ohio	2020-06-28	2020-03-24	2020-05-20	0	1	11.815055005645	11.3649576720966	27	19.2857142857143	90.5764297918417	94.87441758	Sunday	38087	96	39	2020-03-29	2020-03-09	2020-06-09	2020-04-10	91	111	19	79	1	1	1	1	0	1	0	1
Defiance, Ohio, US	39039	Ohio	2020-06-29	2020-03-24	2020-05-20	0	1	11.815055005645	11.4774820054837	26	20.4285714285714	90.5764297918417	94.87441758	Monday	38087	97	40	2020-03-29	2020-03-09	2020-06-09	2020-04-10	92	112	20	80	1	1	1	1	0	1	0	1
Defiance, Ohio, US	39039	Ohio	2020-06-30	2020-03-24	2020-05-20	0	1	11.815055005645	11.5524982277417	22	21.1428571428571	90.5764297918417	94.87441758	Tuesday	38087	98	41	2020-03-29	2020-03-09	2020-06-09	2020-04-10	93	113	21	81	1	1	1	1	0	1	0	1
Defiance, Ohio, US	39039	Ohio	2020-07-01	2020-03-24	2020-05-20	0	1	12.6027253393546	11.7400387833869	17	21.4285714285714	90.5764297918417	94.87441758	Wednesday	38087	99	42	2020-03-29	2020-03-09	2020-06-09	2020-04-10	94	114	22	82	1	1	1	1	0	1	0	1
Defiance, Ohio, US	39039	Ohio	2020-07-02	2020-03-24	2020-05-20	0	1	12.6027253393546	11.9275793390321	17	21.2857142857143	90.5764297918417	94.87441758	Thursday	38087	100	43	2020-03-29	2020-03-09	2020-06-09	2020-04-10	95	115	23	83	1	1	1	1	0	1	0	1
Defiance, Ohio, US	39039	Ohio	2020-07-03	2020-03-24	2020-05-20	0	1	12.8652821172579	12.1526280058063	23	22.2857142857143	90.5764297918417	94.87441758	Friday	38087	101	44	2020-03-29	2020-03-09	2020-06-09	2020-04-10	96	116	24	84	1	1	1	1	0	1	0	1
Defiance, Ohio, US	39039	Ohio	2020-07-04	2020-03-24	2020-05-20	0	1	13.1278388951611	12.3776766725804	27	22.7142857142857	90.5764297918417	94.87441758	Saturday	38087	102	45	2020-03-29	2020-03-09	2020-06-09	2020-04-10	97	117	25	85	1	1	1	1	0	1	0	1
Defiance, Ohio, US	39039	Ohio	2020-07-05	2020-03-24	2020-05-20	0	1	13.1278388951611	12.5652172282256	32	23.4285714285714	90.5764297918417	94.87441758	Sunday	38087	103	46	2020-03-29	2020-03-09	2020-06-09	2020-04-10	98	118	26	86	1	1	1	1	0	1	0	1
DeKalb, Alabama, US	1049	Alabama	2020-03-01	2020-04-04	2020-04-30	1	0	0	10.8773522274192	28	23.7142857142857	119.467479508527	91.506385	Sunday	71513	-34	-60	2020-04-09	2020-03-20	2020-05-20	2020-03-21	-39	-19	-80	-20	0	0	0	0	1	0	1	0
DeKalb, Alabama, US	1049	Alabama	2020-03-02	2020-04-04	2020-04-30	1	0	0	9.18948722661275	15	22.7142857142857	119.467479508527	91.506385	Monday	71513	-33	-59	2020-04-09	2020-03-20	2020-05-20	2020-03-21	-38	-18	-79	-19	0	0	0	0	1	0	1	0
DeKalb, Alabama, US	1049	Alabama	2020-03-03	2020-04-04	2020-04-30	1	0	0	7.38909789241924	10	21.7142857142857	119.467479508527	91.506385	Tuesday	71513	-32	-58	2020-04-09	2020-03-20	2020-05-20	2020-03-21	-37	-17	-78	-18	0	0	0	0	1	0	1	0
DeKalb, Alabama, US	1049	Alabama	2020-03-04	2020-04-04	2020-04-30	1	0	0	5.58870855822572	11	20.8571428571429	119.467479508527	91.506385	Wednesday	71513	-31	-57	2020-04-09	2020-03-20	2020-05-20	2020-03-21	-36	-16	-77	-17	0	0	0	0	1	0	1	0
DeKalb, Alabama, US	1049	Alabama	2020-03-05	2020-04-04	2020-04-30	1	0	0	3.75081111290317	9	18.8571428571429	119.467479508527	91.506385	Thursday	71513	-30	-56	2020-04-09	2020-03-20	2020-05-20	2020-03-21	-35	-15	-76	-16	0	0	0	0	1	0	1	0
DeKalb, Alabama, US	1049	Alabama	2020-03-06	2020-04-04	2020-04-30	1	0	0	1.87540555645158	8	16.1428571428571	119.467479508527	91.506385	Friday	71513	-29	-55	2020-04-09	2020-03-20	2020-05-20	2020-03-21	-34	-14	-75	-15	0	0	0	0	1	0	1	0
DeKalb, Alabama, US	1049	Alabama	2020-03-07	2020-04-04	2020-04-30	1	0	0	0	18	14.1428571428571	119.467479508527	91.506385	Saturday	71513	-28	-54	2020-04-09	2020-03-20	2020-05-20	2020-03-21	-33	-13	-74	-14	0	0	0	0	1	0	1	0
DeKalb, Alabama, US	1049	Alabama	2020-03-08	2020-04-04	2020-04-30	1	0	0	0	28	14.1428571428571	119.467479508527	91.506385	Sunday	71513	-27	-53	2020-04-09	2020-03-20	2020-05-20	2020-03-21	-32	-12	-73	-13	0	0	0	0	1	0	1	0
DeKalb, Alabama, US	1049	Alabama	2020-03-09	2020-04-04	2020-04-30	1	0	0	0	10	13.4285714285714	119.467479508527	91.506385	Monday	71513	-26	-52	2020-04-09	2020-03-20	2020-05-20	2020-03-21	-31	-11	-72	-12	0	0	0	0	1	0	1	0
DeKalb, Alabama, US	1049	Alabama	2020-03-10	2020-04-04	2020-04-30	1	0	0	0	13	13.8571428571429	119.467479508527	91.506385	Tuesday	71513	-25	-51	2020-04-09	2020-03-20	2020-05-20	2020-03-21	-30	-10	-71	-11	0	0	0	0	1	0	1	0
DeKalb, Alabama, US	1049	Alabama	2020-03-11	2020-04-04	2020-04-30	1	0	0	0	9	13.5714285714286	119.467479508527	91.506385	Wednesday	71513	-24	-50	2020-04-09	2020-03-20	2020-05-20	2020-03-21	-29	-9	-70	-10	0	0	0	0	1	0	1	0
DeKalb, Alabama, US	1049	Alabama	2020-03-12	2020-04-04	2020-04-30	1	0	0	0	9	13.5714285714286	119.467479508527	91.506385	Thursday	71513	-23	-49	2020-04-09	2020-03-20	2020-05-20	2020-03-21	-28	-8	-69	-9	0	0	0	0	1	0	1	0
DeKalb, Alabama, US	1049	Alabama	2020-03-13	2020-04-04	2020-04-30	1	0	0	0	8	13.5714285714286	119.467479508527	91.506385	Friday	71513	-22	-48	2020-04-09	2020-03-20	2020-05-20	2020-03-21	-27	-7	-68	-8	0	0	0	0	1	0	1	0
DeKalb, Alabama, US	1049	Alabama	2020-03-14	2020-04-04	2020-04-30	1	0	0	0	20	13.8571428571429	119.467479508527	91.506385	Saturday	71513	-21	-47	2020-04-09	2020-03-20	2020-05-20	2020-03-21	-26	-6	-67	-7	0	0	0	0	1	0	1	0
DeKalb, Alabama, US	1049	Alabama	2020-03-15	2020-04-04	2020-04-30	1	0	0	0	39	15.4285714285714	119.467479508527	91.506385	Sunday	71513	-20	-46	2020-04-09	2020-03-20	2020-05-20	2020-03-21	-25	-5	-66	-6	0	0	0	0	1	0	1	0
DeKalb, Alabama, US	1049	Alabama	2020-03-16	2020-04-04	2020-04-30	1	0	0	0	14	16	119.467479508527	91.506385	Monday	71513	-19	-45	2020-04-09	2020-03-20	2020-05-20	2020-03-21	-24	-4	-65	-5	0	0	0	0	1	0	1	0
DeKalb, Alabama, US	1049	Alabama	2020-03-17	2020-04-04	2020-04-30	1	0	0	0	19	16.8571428571429	119.467479508527	91.506385	Tuesday	71513	-18	-44	2020-04-09	2020-03-20	2020-05-20	2020-03-21	-23	-3	-64	-4	0	0	0	0	1	0	1	0
DeKalb, Alabama, US	1049	Alabama	2020-03-18	2020-04-04	2020-04-30	1	0	0	0	20	18.4285714285714	119.467479508527	91.506385	Wednesday	71513	-17	-43	2020-04-09	2020-03-20	2020-05-20	2020-03-21	-22	-2	-63	-3	0	0	0	0	1	0	1	0
DeKalb, Alabama, US	1049	Alabama	2020-03-19	2020-04-04	2020-04-30	1	0	0	0	22	20.2857142857143	119.467479508527	91.506385	Thursday	71513	-16	-42	2020-04-09	2020-03-20	2020-05-20	2020-03-21	-21	-1	-62	-2	0	0	0	0	1	0	1	0
DeKalb, Alabama, US	1049	Alabama	2020-03-20	2020-04-04	2020-04-30	1	0	0	0	21	22.1428571428571	119.467479508527	91.506385	Friday	71513	-15	-41	2020-04-09	2020-03-20	2020-05-20	2020-03-21	-20	0	-61	-1	0	0	0	0	1	0	1	0
DeKalb, Alabama, US	1049	Alabama	2020-03-21	2020-04-04	2020-04-30	1	0	0	0	42	25.2857142857143	119.467479508527	91.506385	Saturday	71513	-14	-40	2020-04-09	2020-03-20	2020-05-20	2020-03-21	-19	1	-60	0	0	1	0	0	1	0	0	1
DeKalb, Alabama, US	1049	Alabama	2020-03-22	2020-04-04	2020-04-30	1	0	0	0	52	27.1428571428571	119.467479508527	91.506385	Sunday	71513	-13	-39	2020-04-09	2020-03-20	2020-05-20	2020-03-21	-18	2	-59	1	0	1	0	1	1	0	0	1
DeKalb, Alabama, US	1049	Alabama	2020-03-23	2020-04-04	2020-04-30	1	0	0	0	33	29.8571428571429	119.467479508527	91.506385	Monday	71513	-12	-38	2020-04-09	2020-03-20	2020-05-20	2020-03-21	-17	3	-58	2	0	1	0	1	1	0	0	1
DeKalb, Alabama, US	1049	Alabama	2020-03-24	2020-04-04	2020-04-30	1	0	0	0	33	31.8571428571429	119.467479508527	91.506385	Tuesday	71513	-11	-37	2020-04-09	2020-03-20	2020-05-20	2020-03-21	-16	4	-57	3	0	1	0	1	1	0	0	1
DeKalb, Alabama, US	1049	Alabama	2020-03-25	2020-04-04	2020-04-30	1	0	0	0	27	32.8571428571429	119.467479508527	91.506385	Wednesday	71513	-10	-36	2020-04-09	2020-03-20	2020-05-20	2020-03-21	-15	5	-56	4	0	1	0	1	1	0	0	1
DeKalb, Alabama, US	1049	Alabama	2020-03-26	2020-04-04	2020-04-30	1	0	0.139834715366437	0.019976387909491	19	32.4285714285714	119.467479508527	91.506385	Thursday	71513	-9	-35	2020-04-09	2020-03-20	2020-05-20	2020-03-21	-14	6	-55	5	0	1	0	1	1	0	0	1
DeKalb, Alabama, US	1049	Alabama	2020-03-27	2020-04-04	2020-04-30	1	0	0.139834715366437	0.039952775818982	18	32	119.467479508527	91.506385	Friday	71513	-8	-34	2020-04-09	2020-03-20	2020-05-20	2020-03-21	-13	7	-54	6	0	1	0	1	1	0	0	1
DeKalb, Alabama, US	1049	Alabama	2020-03-28	2020-04-04	2020-04-30	1	0	0.559338861465748	0.119858327456946	41	31.8571428571429	119.467479508527	91.506385	Saturday	71513	-7	-33	2020-04-09	2020-03-20	2020-05-20	2020-03-21	-12	8	-53	7	0	1	0	1	1	0	0	1
DeKalb, Alabama, US	1049	Alabama	2020-03-29	2020-04-04	2020-04-30	1	0	0.559338861465748	0.19976387909491	52	31.8571428571429	119.467479508527	91.506385	Sunday	71513	-6	-32	2020-04-09	2020-03-20	2020-05-20	2020-03-21	-11	9	-52	8	0	1	0	1	1	0	0	1
DeKalb, Alabama, US	1049	Alabama	2020-03-30	2020-04-04	2020-04-30	1	0	0.559338861465748	0.279669430732874	31	31.5714285714286	119.467479508527	91.506385	Monday	71513	-5	-31	2020-04-09	2020-03-20	2020-05-20	2020-03-21	-10	10	-51	9	0	1	0	1	1	0	0	1
DeKalb, Alabama, US	1049	Alabama	2020-03-31	2020-04-04	2020-04-30	1	0	0.559338861465748	0.359574982370838	38	32.2857142857143	119.467479508527	91.506385	Tuesday	71513	-4	-30	2020-04-09	2020-03-20	2020-05-20	2020-03-21	-9	11	-50	10	0	1	0	1	1	0	0	1
DeKalb, Alabama, US	1049	Alabama	2020-04-01	2020-04-04	2020-04-30	1	0	0.699173576832184	0.459456921918293	28	32.4285714285714	119.467479508527	91.506385	Wednesday	71513	-3	-29	2020-04-09	2020-03-20	2020-05-20	2020-03-21	-8	12	-49	11	0	1	0	1	1	0	0	1
DeKalb, Alabama, US	1049	Alabama	2020-04-02	2020-04-04	2020-04-30	1	0	1.1186777229315	0.599291637284729	26	33.4285714285714	119.467479508527	91.506385	Thursday	71513	-2	-28	2020-04-09	2020-03-20	2020-05-20	2020-03-21	-7	13	-48	12	0	1	0	1	1	0	0	1
DeKalb, Alabama, US	1049	Alabama	2020-04-03	2020-04-04	2020-04-30	1	0	1.39834715366437	0.779079128470148	21	33.8571428571429	119.467479508527	91.506385	Friday	71513	-1	-27	2020-04-09	2020-03-20	2020-05-20	2020-03-21	-6	14	-47	13	0	1	0	1	1	0	0	1
DeKalb, Alabama, US	1049	Alabama	2020-04-04	2020-04-04	2020-04-30	1	0	1.81785129976368	0.958866619655567	44	34.2857142857143	119.467479508527	91.506385	Saturday	71513	0	-26	2020-04-09	2020-03-20	2020-05-20	2020-03-21	-5	15	-46	14	0	1	0	1	1	0	0	1
DeKalb, Alabama, US	1049	Alabama	2020-04-05	2020-04-04	2020-04-30	1	1	1.95768601513012	1.15863049875048	60	35.4285714285714	119.467479508527	91.506385	Sunday	71513	1	-25	2020-04-09	2020-03-20	2020-05-20	2020-03-21	-4	16	-45	15	0	1	0	1	1	0	0	1
DeKalb, Alabama, US	1049	Alabama	2020-04-06	2020-04-04	2020-04-30	1	1	1.95768601513012	1.35839437784539	37	36.2857142857143	119.467479508527	91.506385	Monday	71513	2	-24	2020-04-09	2020-03-20	2020-05-20	2020-03-21	-3	17	-44	16	0	1	0	1	1	0	0	1
DeKalb, Alabama, US	1049	Alabama	2020-04-07	2020-04-04	2020-04-30	1	1	1.95768601513012	1.5581582569403	34	35.7142857142857	119.467479508527	91.506385	Tuesday	71513	3	-23	2020-04-09	2020-03-20	2020-05-20	2020-03-21	-2	18	-43	17	0	1	0	1	1	0	0	1
DeKalb, Alabama, US	1049	Alabama	2020-04-08	2020-04-04	2020-04-30	1	1	1.95768601513012	1.73794574812572	34	36.5714285714286	119.467479508527	91.506385	Wednesday	71513	4	-22	2020-04-09	2020-03-20	2020-05-20	2020-03-21	-1	19	-42	18	0	1	0	1	1	0	0	1
DeKalb, Alabama, US	1049	Alabama	2020-04-09	2020-04-04	2020-04-30	1	1	2.09752073049655	1.87778046349215	29	37	119.467479508527	91.506385	Thursday	71513	5	-21	2020-04-09	2020-03-20	2020-05-20	2020-03-21	0	20	-41	19	0	1	0	1	1	0	0	1
DeKalb, Alabama, US	1049	Alabama	2020-04-10	2020-04-04	2020-04-30	1	1	2.37719016122943	2.01761517885859	26	37.7142857142857	119.467479508527	91.506385	Friday	71513	6	-20	2020-04-09	2020-03-20	2020-05-20	2020-03-21	1	21	-40	20	1	1	0	1	1	1	0	1
DeKalb, Alabama, US	1049	Alabama	2020-04-11	2020-04-04	2020-04-30	1	1	2.93652902269517	2.17742628213452	44	37.7142857142857	119.467479508527	91.506385	Saturday	71513	7	-19	2020-04-09	2020-03-20	2020-05-20	2020-03-21	2	22	-39	21	1	1	0	1	1	1	0	1
DeKalb, Alabama, US	1049	Alabama	2020-04-12	2020-04-04	2020-04-30	1	1	3.63570259952736	2.41714293704841	66	38.5714285714286	119.467479508527	91.506385	Sunday	71513	8	-18	2020-04-09	2020-03-20	2020-05-20	2020-03-21	3	23	-38	22	1	1	0	1	1	1	0	1
DeKalb, Alabama, US	1049	Alabama	2020-04-13	2020-04-04	2020-04-30	1	1	3.7755373148938	2.67683597987179	35	38.2857142857143	119.467479508527	91.506385	Monday	71513	9	-17	2020-04-09	2020-03-20	2020-05-20	2020-03-21	4	24	-37	23	1	1	0	1	1	1	0	1
DeKalb, Alabama, US	1049	Alabama	2020-04-14	2020-04-04	2020-04-30	1	1	4.05520674562667	2.97648179851416	27	37.2857142857143	119.467479508527	91.506385	Tuesday	71513	10	-16	2020-04-09	2020-03-20	2020-05-20	2020-03-21	5	25	-36	24	1	1	0	1	1	1	0	1
DeKalb, Alabama, US	1049	Alabama	2020-04-15	2020-04-04	2020-04-30	1	1	4.05520674562667	3.27612761715652	27	36.2857142857143	119.467479508527	91.506385	Wednesday	71513	11	-15	2020-04-09	2020-03-20	2020-05-20	2020-03-21	6	26	-35	25	1	1	0	1	1	1	0	1
DeKalb, Alabama, US	1049	Alabama	2020-04-16	2020-04-04	2020-04-30	1	1	4.47471089172598	3.61572621161787	27	36	119.467479508527	91.506385	Thursday	71513	12	-14	2020-04-09	2020-03-20	2020-05-20	2020-03-21	7	27	-34	26	1	1	0	1	1	1	0	1
DeKalb, Alabama, US	1049	Alabama	2020-04-17	2020-04-04	2020-04-30	1	1	4.75438032245885	3.95532480607921	22	35.4285714285714	119.467479508527	91.506385	Friday	71513	13	-13	2020-04-09	2020-03-20	2020-05-20	2020-03-21	8	28	-33	27	1	1	0	1	1	1	0	1
DeKalb, Alabama, US	1049	Alabama	2020-04-18	2020-04-04	2020-04-30	1	1	5.59338861465748	4.33487617635954	39	34.7142857142857	119.467479508527	91.506385	Saturday	71513	14	-12	2020-04-09	2020-03-20	2020-05-20	2020-03-21	9	29	-32	28	1	1	0	1	1	1	0	1
DeKalb, Alabama, US	1049	Alabama	2020-04-19	2020-04-04	2020-04-30	1	1	5.87305804539035	4.6544983829114	62	34.1428571428571	119.467479508527	91.506385	Sunday	71513	15	-11	2020-04-09	2020-03-20	2020-05-20	2020-03-21	10	30	-31	29	1	1	0	1	1	1	0	1
DeKalb, Alabama, US	1049	Alabama	2020-04-20	2020-04-04	2020-04-30	1	1	6.4323969068561	5.03404975319173	32	33.7142857142857	119.467479508527	91.506385	Monday	71513	16	-10	2020-04-09	2020-03-20	2020-05-20	2020-03-21	11	31	-30	30	1	1	0	1	1	1	0	1
DeKalb, Alabama, US	1049	Alabama	2020-04-21	2020-04-04	2020-04-30	1	1	7.13157048368828	5.47353028720053	23	33.1428571428571	119.467479508527	91.506385	Tuesday	71513	17	-9	2020-04-09	2020-03-20	2020-05-20	2020-03-21	12	32	-29	31	1	1	0	1	1	1	0	1
DeKalb, Alabama, US	1049	Alabama	2020-04-22	2020-04-04	2020-04-30	1	1	8.11041349125334	6.05284553657577	26	33	119.467479508527	91.506385	Wednesday	71513	18	-8	2020-04-09	2020-03-20	2020-05-20	2020-03-21	13	33	-28	32	1	1	0	1	1	1	0	1
DeKalb, Alabama, US	1049	Alabama	2020-04-23	2020-04-04	2020-04-30	1	1	8.52991763735265	6.63216078595101	34	34	119.467479508527	91.506385	Thursday	71513	19	-7	2020-04-09	2020-03-20	2020-05-20	2020-03-21	14	34	-27	33	1	1	0	1	1	1	0	1
DeKalb, Alabama, US	1049	Alabama	2020-04-24	2020-04-04	2020-04-30	1	1	8.52991763735265	7.17152325950726	18	33.4285714285714	119.467479508527	91.506385	Friday	71513	20	-6	2020-04-09	2020-03-20	2020-05-20	2020-03-21	15	35	-26	34	1	1	0	1	1	1	0	1
DeKalb, Alabama, US	1049	Alabama	2020-04-25	2020-04-04	2020-04-30	1	1	8.52991763735265	7.59102740560657	36	33	119.467479508527	91.506385	Saturday	71513	21	-5	2020-04-09	2020-03-20	2020-05-20	2020-03-21	16	36	-25	35	1	1	0	1	1	1	0	1
DeKalb, Alabama, US	1049	Alabama	2020-04-26	2020-04-04	2020-04-30	1	1	9.78843007565058	8.15036626707232	49	31.1428571428571	119.467479508527	91.506385	Sunday	71513	22	-4	2020-04-09	2020-03-20	2020-05-20	2020-03-21	17	37	-24	36	1	1	0	1	1	1	0	1
DeKalb, Alabama, US	1049	Alabama	2020-04-27	2020-04-04	2020-04-30	1	1	10.3477689371163	8.70970512853807	24	30	119.467479508527	91.506385	Monday	71513	23	-3	2020-04-09	2020-03-20	2020-05-20	2020-03-21	18	38	-23	37	1	1	0	1	1	1	0	1
DeKalb, Alabama, US	1049	Alabama	2020-04-28	2020-04-04	2020-04-30	1	1	10.6274383678492	9.20911482627534	24	30.1428571428571	119.467479508527	91.506385	Tuesday	71513	24	-2	2020-04-09	2020-03-20	2020-05-20	2020-03-21	19	39	-22	38	1	1	0	1	1	1	0	1
DeKalb, Alabama, US	1049	Alabama	2020-04-29	2020-04-04	2020-04-30	1	1	10.7672730832156	9.58866619655567	29	30.5714285714286	119.467479508527	91.506385	Wednesday	71513	25	-1	2020-04-09	2020-03-20	2020-05-20	2020-03-21	20	40	-21	39	1	1	0	1	1	1	0	1
DeKalb, Alabama, US	1049	Alabama	2020-04-30	2020-04-04	2020-04-30	0	1	10.7672730832156	9.90828840310753	16	28	119.467479508527	91.506385	Thursday	71513	26	0	2020-04-09	2020-03-20	2020-05-20	2020-03-21	21	41	-20	40	1	1	0	1	1	1	0	1
DeKalb, Alabama, US	1049	Alabama	2020-05-01	2020-04-04	2020-04-30	0	1	10.6274383678492	10.2079342217499	11	27	119.467479508527	91.506385	Friday	71513	27	1	2020-04-09	2020-03-20	2020-05-20	2020-03-21	22	42	-19	41	1	1	0	1	1	1	0	1
DeKalb, Alabama, US	1049	Alabama	2020-05-02	2020-04-04	2020-04-30	0	1	10.7672730832156	10.5275564283017	21	24.8571428571429	119.467479508527	91.506385	Saturday	71513	28	2	2020-04-09	2020-03-20	2020-05-20	2020-03-21	23	43	-18	42	1	1	0	1	1	1	0	1
DeKalb, Alabama, US	1049	Alabama	2020-05-03	2020-04-04	2020-04-30	0	1	11.0469425139485	10.7073439194872	32	22.4285714285714	119.467479508527	91.506385	Sunday	71513	29	3	2020-04-09	2020-03-20	2020-05-20	2020-03-21	24	44	-17	43	1	1	0	1	1	1	0	1
DeKalb, Alabama, US	1049	Alabama	2020-05-04	2020-04-04	2020-04-30	0	1	12.5851243829793	11.026966126039	16	21.2857142857143	119.467479508527	91.506385	Monday	71513	30	4	2020-04-09	2020-03-20	2020-05-20	2020-03-21	25	45	-16	44	1	1	0	1	1	1	0	1
DeKalb, Alabama, US	1049	Alabama	2020-05-05	2020-04-04	2020-04-30	0	1	13.8436368212772	11.4864230479573	18	20.4285714285714	119.467479508527	91.506385	Tuesday	71513	31	5	2020-04-09	2020-03-20	2020-05-20	2020-03-21	26	46	-15	45	1	1	0	1	1	1	0	1
DeKalb, Alabama, US	1049	Alabama	2020-05-06	2020-04-04	2020-04-30	0	1	15.2419839749416	12.125667461061	21	19.2857142857143	119.467479508527	91.506385	Wednesday	71513	32	6	2020-04-09	2020-03-20	2020-05-20	2020-03-21	27	47	-14	46	1	1	0	1	1	1	0	1
DeKalb, Alabama, US	1049	Alabama	2020-05-07	2020-04-04	2020-04-30	0	1	17.3395047054382	13.0645576928071	12	18.7142857142857	119.467479508527	91.506385	Thursday	71513	33	7	2020-04-09	2020-03-20	2020-05-20	2020-03-21	28	48	-13	47	1	1	0	1	1	1	0	1
DeKalb, Alabama, US	1049	Alabama	2020-05-08	2020-04-04	2020-04-30	0	1	19.0175212898354	14.2631409673766	18	19.7142857142857	119.467479508527	91.506385	Friday	71513	34	8	2020-04-09	2020-03-20	2020-05-20	2020-03-21	29	49	-12	48	1	1	0	1	1	1	0	1
DeKalb, Alabama, US	1049	Alabama	2020-05-09	2020-04-04	2020-04-30	0	1	19.856529582034	15.5616061814935	21	19.7142857142857	119.467479508527	91.506385	Saturday	71513	35	9	2020-04-09	2020-03-20	2020-05-20	2020-03-21	30	50	-11	49	1	1	0	1	1	1	0	1
DeKalb, Alabama, US	1049	Alabama	2020-05-10	2020-04-04	2020-04-30	0	1	20.5557031588662	16.9200005593389	33	19.8571428571429	119.467479508527	91.506385	Sunday	71513	36	10	2020-04-09	2020-03-20	2020-05-20	2020-03-21	31	51	-10	50	1	1	0	1	1	1	0	1
DeKalb, Alabama, US	1049	Alabama	2020-05-11	2020-04-04	2020-04-30	0	1	22.093885027897	18.2783949371842	16	19.8571428571429	119.467479508527	91.506385	Monday	71513	37	11	2020-04-09	2020-03-20	2020-05-20	2020-03-21	32	52	-9	51	1	1	0	1	1	1	0	1
DeKalb, Alabama, US	1049	Alabama	2020-05-12	2020-04-04	2020-04-30	0	1	23.352397466195	19.6367893150296	15	19.4285714285714	119.467479508527	91.506385	Tuesday	71513	38	12	2020-04-09	2020-03-20	2020-05-20	2020-03-21	33	53	-8	52	1	1	0	1	1	1	0	1
DeKalb, Alabama, US	1049	Alabama	2020-05-13	2020-04-04	2020-04-30	0	1	25.0304140505922	21.035136468694	14	18.4285714285714	119.467479508527	91.506385	Wednesday	71513	39	13	2020-04-09	2020-03-20	2020-05-20	2020-03-21	34	54	-7	53	1	1	0	1	1	1	0	1
DeKalb, Alabama, US	1049	Alabama	2020-05-14	2020-04-04	2020-04-30	0	1	25.8694223427908	22.253696131173	12	18.4285714285714	119.467479508527	91.506385	Thursday	71513	40	14	2020-04-09	2020-03-20	2020-05-20	2020-03-21	35	55	-6	54	1	1	0	1	1	1	0	1
DeKalb, Alabama, US	1049	Alabama	2020-05-15	2020-04-04	2020-04-30	0	1	26.568595919623	23.3324210782855	12	17.5714285714286	119.467479508527	91.506385	Friday	71513	41	15	2020-04-09	2020-03-20	2020-05-20	2020-03-21	36	56	-5	55	1	1	0	1	1	1	0	1
DeKalb, Alabama, US	1049	Alabama	2020-05-16	2020-04-04	2020-04-30	0	1	26.8482653503559	24.33124047376	20	17.4285714285714	119.467479508527	91.506385	Saturday	71513	42	16	2020-04-09	2020-03-20	2020-05-20	2020-03-21	37	57	-4	56	1	1	0	1	1	1	0	1
DeKalb, Alabama, US	1049	Alabama	2020-05-17	2020-04-04	2020-04-30	0	1	26.8482653503559	25.2301779296871	40	18.4285714285714	119.467479508527	91.506385	Sunday	71513	43	17	2020-04-09	2020-03-20	2020-05-20	2020-03-21	38	58	-3	57	1	1	0	1	1	1	0	1
DeKalb, Alabama, US	1049	Alabama	2020-05-18	2020-04-04	2020-04-30	0	1	27.4076042118216	25.9892806702478	13	18	119.467479508527	91.506385	Monday	71513	44	18	2020-04-09	2020-03-20	2020-05-20	2020-03-21	39	59	-2	58	1	1	0	1	1	1	0	1
DeKalb, Alabama, US	1049	Alabama	2020-05-19	2020-04-04	2020-04-30	0	1	27.2677694964552	26.5486195317135	13	17.7142857142857	119.467479508527	91.506385	Tuesday	71513	45	19	2020-04-09	2020-03-20	2020-05-20	2020-03-21	40	60	-1	59	1	1	0	1	1	1	0	1
DeKalb, Alabama, US	1049	Alabama	2020-05-20	2020-04-04	2020-04-30	0	1	28.805951365486	27.0879820052698	11	17.2857142857143	119.467479508527	91.506385	Wednesday	71513	46	20	2020-04-09	2020-03-20	2020-05-20	2020-03-21	41	61	0	60	1	1	0	1	0	1	0	1
DeKalb, Alabama, US	1049	Alabama	2020-05-21	2020-04-04	2020-04-30	0	1	28.9457860808524	27.5274625392786	13	17.4285714285714	119.467479508527	91.506385	Thursday	71513	47	21	2020-04-09	2020-03-20	2020-05-20	2020-03-21	42	62	1	61	1	1	1	1	0	1	0	1
DeKalb, Alabama, US	1049	Alabama	2020-05-22	2020-04-04	2020-04-30	0	1	29.2254555115853	27.9070139095589	11	17.2857142857143	119.467479508527	91.506385	Friday	71513	48	22	2020-04-09	2020-03-20	2020-05-20	2020-03-21	43	63	2	62	1	1	1	1	0	1	0	1
DeKalb, Alabama, US	1049	Alabama	2020-05-23	2020-04-04	2020-04-30	0	1	29.9246290884175	28.3464944435677	19	17.1428571428571	119.467479508527	91.506385	Saturday	71513	49	23	2020-04-09	2020-03-20	2020-05-20	2020-03-21	44	64	3	63	1	1	1	1	0	1	0	1
DeKalb, Alabama, US	1049	Alabama	2020-05-24	2020-04-04	2020-04-30	0	1	30.9034720959825	28.9258096929429	19	14.1428571428571	119.467479508527	91.506385	Sunday	71513	50	24	2020-04-09	2020-03-20	2020-05-20	2020-03-21	45	65	4	64	1	1	1	1	0	1	0	1
DeKalb, Alabama, US	1049	Alabama	2020-05-25	2020-04-04	2020-04-30	0	1	31.6026456728147	29.5251013302277	25	15.8571428571429	119.467479508527	91.506385	Monday	71513	51	25	2020-04-09	2020-03-20	2020-05-20	2020-03-21	46	66	5	65	1	1	1	1	0	1	0	1
DeKalb, Alabama, US	1049	Alabama	2020-05-26	2020-04-04	2020-04-30	0	1	32.7213233957462	30.3041804586978	10	15.4285714285714	119.467479508527	91.506385	Tuesday	71513	52	26	2020-04-09	2020-03-20	2020-05-20	2020-03-21	47	67	6	66	1	1	1	1	0	1	0	1
DeKalb, Alabama, US	1049	Alabama	2020-05-27	2020-04-04	2020-04-30	0	1	33.5603316879448	30.9833776476205	20	16.7142857142857	119.467479508527	91.506385	Wednesday	71513	53	27	2020-04-09	2020-03-20	2020-05-20	2020-03-21	48	68	7	67	1	1	1	1	0	1	0	1
DeKalb, Alabama, US	1049	Alabama	2020-05-28	2020-04-04	2020-04-30	0	1	33.7001664033113	31.6625748365432	14	16.8571428571429	119.467479508527	91.506385	Thursday	71513	54	28	2020-04-09	2020-03-20	2020-05-20	2020-03-21	49	69	8	68	1	1	1	1	0	1	0	1
DeKalb, Alabama, US	1049	Alabama	2020-05-29	2020-04-04	2020-04-30	0	1	33.9798358340442	32.3417720254659	9	16.5714285714286	119.467479508527	91.506385	Friday	71513	55	29	2020-04-09	2020-03-20	2020-05-20	2020-03-21	50	70	9	69	1	1	1	1	0	1	0	1
DeKalb, Alabama, US	1049	Alabama	2020-05-30	2020-04-04	2020-04-30	0	1	33.9798358340442	32.9210872748411	18	16.4285714285714	119.467479508527	91.506385	Saturday	71513	56	30	2020-04-09	2020-03-20	2020-05-20	2020-03-21	51	71	10	70	1	1	1	1	0	1	0	1
DeKalb, Alabama, US	1049	Alabama	2020-05-31	2020-04-04	2020-04-30	0	1	34.6790094108763	33.4604497483974	27	17.5714285714286	119.467479508527	91.506385	Sunday	71513	57	31	2020-04-09	2020-03-20	2020-05-20	2020-03-21	52	72	11	71	1	1	1	1	0	1	0	1
DeKalb, Alabama, US	1049	Alabama	2020-06-01	2020-04-04	2020-04-30	0	1	34.8188441262428	33.9199066703157	10	15.4285714285714	119.467479508527	91.506385	Monday	71513	58	32	2020-04-09	2020-03-20	2020-05-20	2020-03-21	53	73	12	72	1	1	1	1	0	1	0	1
DeKalb, Alabama, US	1049	Alabama	2020-06-02	2020-04-04	2020-04-30	0	1	35.7976871338078	34.3593872043245	10	15.4285714285714	119.467479508527	91.506385	Tuesday	71513	59	33	2020-04-09	2020-03-20	2020-05-20	2020-03-21	54	74	13	73	1	1	1	1	0	1	0	1
DeKalb, Alabama, US	1049	Alabama	2020-06-03	2020-04-04	2020-04-30	0	1	35.9375218491743	34.6989857987858	8	13.7142857142857	119.467479508527	91.506385	Wednesday	71513	60	34	2020-04-09	2020-03-20	2020-05-20	2020-03-21	55	75	14	74	1	1	1	1	0	1	0	1
DeKalb, Alabama, US	1049	Alabama	2020-06-04	2020-04-04	2020-04-30	0	1	35.9375218491743	35.0186080053377	9	13	119.467479508527	91.506385	Thursday	71513	61	35	2020-04-09	2020-03-20	2020-05-20	2020-03-21	56	76	15	75	1	1	1	1	0	1	0	1
DeKalb, Alabama, US	1049	Alabama	2020-06-05	2020-04-04	2020-04-30	0	1	36.3570259952736	35.358206599799	12	13.4285714285714	119.467479508527	91.506385	Friday	71513	62	36	2020-04-09	2020-03-20	2020-05-20	2020-03-21	57	77	16	76	1	1	1	1	0	1	0	1
DeKalb, Alabama, US	1049	Alabama	2020-06-06	2020-04-04	2020-04-30	0	1	37.4757037182051	35.8576162975363	16	13.1428571428571	119.467479508527	91.506385	Saturday	71513	63	37	2020-04-09	2020-03-20	2020-05-20	2020-03-21	58	78	17	77	1	1	1	1	0	1	0	1
DeKalb, Alabama, US	1049	Alabama	2020-06-07	2020-04-04	2020-04-30	0	1	37.6155384335715	36.2771204436356	29	13.4285714285714	119.467479508527	91.506385	Sunday	71513	64	38	2020-04-09	2020-03-20	2020-05-20	2020-03-21	59	79	18	78	1	1	1	1	0	1	0	1
DeKalb, Alabama, US	1049	Alabama	2020-06-08	2020-04-04	2020-04-30	0	1	38.0350425796708	36.7365773655539	13	13.8571428571429	119.467479508527	91.506385	Monday	71513	65	39	2020-04-09	2020-03-20	2020-05-20	2020-03-21	60	80	19	79	1	1	1	1	0	1	0	1
DeKalb, Alabama, US	1049	Alabama	2020-06-09	2020-04-04	2020-04-30	0	1	38.5943814411366	37.1361051237437	10	13.8571428571429	119.467479508527	91.506385	Tuesday	71513	66	40	2020-04-09	2020-03-20	2020-05-20	2020-03-21	61	81	20	80	1	1	1	1	0	1	0	1
DeKalb, Alabama, US	1049	Alabama	2020-06-10	2020-04-04	2020-04-30	0	1	38.8740508718694	37.555609269843	14	14.7142857142857	119.467479508527	91.506385	Wednesday	71513	67	41	2020-04-09	2020-03-20	2020-05-20	2020-03-21	62	82	21	81	1	1	1	1	0	1	0	1
DeKalb, Alabama, US	1049	Alabama	2020-06-11	2020-04-04	2020-04-30	0	1	40.6919021716331	38.2348064587657	9	14.7142857142857	119.467479508527	91.506385	Thursday	71513	68	42	2020-04-09	2020-03-20	2020-05-20	2020-03-21	63	83	22	82	1	1	1	1	0	1	0	1
DeKalb, Alabama, US	1049	Alabama	2020-06-12	2020-04-04	2020-04-30	0	1	42.3699187560304	39.0937911388739	13	14.8571428571429	119.467479508527	91.506385	Friday	71513	69	43	2020-04-09	2020-03-20	2020-05-20	2020-03-21	64	84	23	83	1	1	1	1	0	1	0	1
DeKalb, Alabama, US	1049	Alabama	2020-06-13	2020-04-04	2020-04-30	0	1	43.4885964789619	39.952775818982	21	15.5714285714286	119.467479508527	91.506385	Saturday	71513	70	44	2020-04-09	2020-03-20	2020-05-20	2020-03-21	65	85	24	84	1	1	1	1	0	1	0	1
DeKalb, Alabama, US	1049	Alabama	2020-06-14	2020-04-04	2020-04-30	0	1	44.4674394865269	40.931618826547	24	14.8571428571429	119.467479508527	91.506385	Sunday	71513	71	45	2020-04-09	2020-03-20	2020-05-20	2020-03-21	66	86	25	85	1	1	1	1	0	1	0	1
DeKalb, Alabama, US	1049	Alabama	2020-06-15	2020-04-04	2020-04-30	0	1	45.0267783479927	41.9304382220216	21	16	119.467479508527	91.506385	Monday	71513	72	46	2020-04-09	2020-03-20	2020-05-20	2020-03-21	67	87	26	86	1	1	1	1	0	1	0	1
DeKalb, Alabama, US	1049	Alabama	2020-06-16	2020-04-04	2020-04-30	0	1	46.8446296477564	43.1090451086815	12	16.2857142857143	119.467479508527	91.506385	Tuesday	71513	73	47	2020-04-09	2020-03-20	2020-05-20	2020-03-21	68	88	27	87	1	1	1	1	0	1	0	1
DeKalb, Alabama, US	1049	Alabama	2020-06-17	2020-04-04	2020-04-30	0	1	49.2218198089858	44.5872978139839	14	16.2857142857143	119.467479508527	91.506385	Wednesday	71513	74	48	2020-04-09	2020-03-20	2020-05-20	2020-03-21	69	89	28	88	1	1	1	1	0	1	0	1
DeKalb, Alabama, US	1049	Alabama	2020-06-18	2020-04-04	2020-04-30	0	1	50.6201669626502	46.0056213555577	12	16.7142857142857	119.467479508527	91.506385	Thursday	71513	75	49	2020-04-09	2020-03-20	2020-05-20	2020-03-21	70	90	29	89	1	1	1	1	0	1	0	1
DeKalb, Alabama, US	1049	Alabama	2020-06-19	2020-04-04	2020-04-30	0	1	55.0948778543761	47.8234726553214	14	16.8571428571429	119.467479508527	91.506385	Friday	71513	76	50	2020-04-09	2020-03-20	2020-05-20	2020-03-21	71	91	30	90	1	1	1	1	0	1	0	1
DeKalb, Alabama, US	1049	Alabama	2020-06-20	2020-04-04	2020-04-30	0	1	55.7940514312083	49.5813947913566	18	16.4285714285714	119.467479508527	91.506385	Saturday	71513	77	51	2020-04-09	2020-03-20	2020-05-20	2020-03-21	72	92	31	91	1	1	1	1	0	1	0	1
DeKalb, Alabama, US	1049	Alabama	2020-06-21	2020-04-04	2020-04-30	0	1	57.4720680156056	51.4391988669393	26	16.7142857142857	119.467479508527	91.506385	Sunday	71513	78	52	2020-04-09	2020-03-20	2020-05-20	2020-03-21	73	93	32	92	1	1	1	1	0	1	0	1
DeKalb, Alabama, US	1049	Alabama	2020-06-22	2020-04-04	2020-04-30	0	1	57.8915721617049	53.2770265546124	21	16.7142857142857	119.467479508527	91.506385	Monday	71513	79	53	2020-04-09	2020-03-20	2020-05-20	2020-03-21	74	94	33	93	1	1	1	1	0	1	0	1
DeKalb, Alabama, US	1049	Alabama	2020-06-23	2020-04-04	2020-04-30	0	1	59.7094234614685	55.1148542422856	18	17.5714285714286	119.467479508527	91.506385	Tuesday	71513	80	54	2020-04-09	2020-03-20	2020-05-20	2020-03-21	75	95	34	94	1	1	1	1	0	1	0	1
DeKalb, Alabama, US	1049	Alabama	2020-06-24	2020-04-04	2020-04-30	0	1	62.2264483380644	56.9726583178683	20	18.4285714285714	119.467479508527	91.506385	Wednesday	71513	81	55	2020-04-09	2020-03-20	2020-05-20	2020-03-21	76	96	35	95	1	1	1	1	0	1	0	1
DeKalb, Alabama, US	1049	Alabama	2020-06-25	2020-04-04	2020-04-30	0	1	67.6800022373555	59.4097776428262	17	19.1428571428571	119.467479508527	91.506385	Thursday	71513	82	56	2020-04-09	2020-03-20	2020-05-20	2020-03-21	77	97	36	96	1	1	1	1	0	1	0	1
DeKalb, Alabama, US	1049	Alabama	2020-06-26	2020-04-04	2020-04-30	0	1	70.7563659754171	61.6471330886892	15	19.2857142857143	119.467479508527	91.506385	Friday	71513	83	57	2020-04-09	2020-03-20	2020-05-20	2020-03-21	78	98	37	97	1	1	1	1	0	1	0	1
DeKalb, Alabama, US	1049	Alabama	2020-06-27	2020-04-04	2020-04-30	0	1	73.8327297134787	64.2240871290135	27	20.5714285714286	119.467479508527	91.506385	Saturday	71513	84	58	2020-04-09	2020-03-20	2020-05-20	2020-03-21	79	99	38	98	1	1	1	1	0	1	0	1
DeKalb, Alabama, US	1049	Alabama	2020-06-28	2020-04-04	2020-04-30	0	1	75.3709115825095	66.7810647814284	31	21.2857142857143	119.467479508527	91.506385	Sunday	71513	85	59	2020-04-09	2020-03-20	2020-05-20	2020-03-21	80	100	39	99	1	1	1	1	0	1	0	1
DeKalb, Alabama, US	1049	Alabama	2020-06-29	2020-04-04	2020-04-30	0	1	78.5871100359375	69.737570192033	37	23.5714285714286	119.467479508527	91.506385	Monday	71513	86	60	2020-04-09	2020-03-20	2020-05-20	2020-03-21	81	101	40	100	1	1	1	1	0	1	0	1
DeKalb, Alabama, US	1049	Alabama	2020-06-30	2020-04-04	2020-04-30	0	1	80.5447960510676	72.7140519905472	24	24.4285714285714	119.467479508527	91.506385	Tuesday	71513	87	61	2020-04-09	2020-03-20	2020-05-20	2020-03-21	82	102	41	101	1	1	1	1	0	1	0	1
DeKalb, Alabama, US	1049	Alabama	2020-07-01	2020-04-04	2020-04-30	0	1	84.180498650595	75.8503448923373	16	23.8571428571429	119.467479508527	91.506385	Wednesday	71513	88	62	2020-04-09	2020-03-20	2020-05-20	2020-03-21	83	103	42	102	1	1	1	1	0	1	0	1
DeKalb, Alabama, US	1049	Alabama	2020-07-02	2020-04-04	2020-04-30	0	1	89.634052549886	78.9866377941273	10	22.8571428571429	119.467479508527	91.506385	Thursday	71513	89	63	2020-04-09	2020-03-20	2020-05-20	2020-03-21	84	104	43	103	1	1	1	1	0	1	0	1
DeKalb, Alabama, US	1049	Alabama	2020-07-03	2020-04-04	2020-04-30	0	1	97.0452924643072	82.7421987211116	19	23.4285714285714	119.467479508527	91.506385	Friday	71513	90	64	2020-04-09	2020-03-20	2020-05-20	2020-03-21	85	105	44	104	1	1	1	1	0	1	0	1
DeKalb, Alabama, US	1049	Alabama	2020-07-04	2020-04-04	2020-04-30	0	1	98.8631437640709	86.3179721569105	27	23.4285714285714	119.467479508527	91.506385	Saturday	71513	91	65	2020-04-09	2020-03-20	2020-05-20	2020-03-21	86	106	45	105	1	1	1	1	0	1	0	1
DeKalb, Alabama, US	1049	Alabama	2020-07-05	2020-04-04	2020-04-30	0	1	100.541160348468	89.9137219806189	33	23.7142857142857	119.467479508527	91.506385	Sunday	71513	92	66	2020-04-09	2020-03-20	2020-05-20	2020-03-21	87	107	46	106	1	1	1	1	0	1	0	1
DeKalb, Georgia, US	13089	Georgia	2020-03-01	2020-04-03	2020-05-01	1	0	0	78.686991975485	33	23.1428571428571	92.0905287322451	2585.724024	Sunday	759297	-33	-61	2020-04-08	2020-03-19	2020-05-21	2020-03-22	-38	-18	-81	-21	0	0	0	0	1	0	1	0
DeKalb, Georgia, US	13089	Georgia	2020-03-02	2020-04-03	2020-05-01	1	0	0	67.1805925396182	20	22.5714285714286	92.0905287322451	2585.724024	Monday	759297	-32	-60	2020-04-08	2020-03-19	2020-05-21	2020-03-22	-37	-17	-80	-20	0	0	0	0	1	0	1	0
DeKalb, Georgia, US	13089	Georgia	2020-03-03	2020-04-03	2020-05-01	1	0	0	55.1548070181046	15	22.4285714285714	92.0905287322451	2585.724024	Tuesday	759297	-31	-59	2020-04-08	2020-03-19	2020-05-21	2020-03-22	-36	-16	-79	-19	0	0	0	0	1	0	1	0
DeKalb, Georgia, US	13089	Georgia	2020-03-04	2020-04-03	2020-05-01	1	0	0	42.3499423681209	17	23.4285714285714	92.0905287322451	2585.724024	Wednesday	759297	-30	-58	2020-04-08	2020-03-19	2020-05-21	2020-03-22	-35	-15	-78	-18	0	0	0	0	1	0	1	0
DeKalb, Georgia, US	13089	Georgia	2020-03-05	2020-04-03	2020-05-01	1	0	0	28.4863291589341	16	23	92.0905287322451	2585.724024	Thursday	759297	-29	-57	2020-04-08	2020-03-19	2020-05-21	2020-03-22	-34	-14	-77	-17	0	0	0	0	1	0	1	0
DeKalb, Georgia, US	13089	Georgia	2020-03-06	2020-04-03	2020-05-01	1	0	0	14.363022906924	14	21.1428571428571	92.0905287322451	2585.724024	Friday	759297	-28	-56	2020-04-08	2020-03-19	2020-05-21	2020-03-22	-33	-13	-76	-16	0	0	0	0	1	0	1	0
DeKalb, Georgia, US	13089	Georgia	2020-03-07	2020-04-03	2020-05-01	1	0	0	0	22	19.5714285714286	92.0905287322451	2585.724024	Saturday	759297	-27	-55	2020-04-08	2020-03-19	2020-05-21	2020-03-22	-32	-12	-75	-15	0	0	0	0	1	0	1	0
DeKalb, Georgia, US	13089	Georgia	2020-03-08	2020-04-03	2020-05-01	1	0	0	0	34	19.7142857142857	92.0905287322451	2585.724024	Sunday	759297	-26	-54	2020-04-08	2020-03-19	2020-05-21	2020-03-22	-31	-11	-74	-14	0	0	0	0	1	0	1	0
DeKalb, Georgia, US	13089	Georgia	2020-03-09	2020-04-03	2020-05-01	1	0	0	0	16	19.1428571428571	92.0905287322451	2585.724024	Monday	759297	-25	-53	2020-04-08	2020-03-19	2020-05-21	2020-03-22	-30	-10	-73	-13	0	0	0	0	1	0	1	0
DeKalb, Georgia, US	13089	Georgia	2020-03-10	2020-04-03	2020-05-01	1	0	0.0263401541162417	0.0037628791594631	17	19.4285714285714	92.0905287322451	2585.724024	Tuesday	759297	-24	-52	2020-04-08	2020-03-19	2020-05-21	2020-03-22	-29	-9	-72	-12	0	0	0	0	1	0	1	0
DeKalb, Georgia, US	13089	Georgia	2020-03-11	2020-04-03	2020-05-01	1	0	0.0263401541162417	0.00752575831892621	16	19.2857142857143	92.0905287322451	2585.724024	Wednesday	759297	-23	-51	2020-04-08	2020-03-19	2020-05-21	2020-03-22	-28	-8	-71	-11	0	0	0	0	1	0	1	0
DeKalb, Georgia, US	13089	Georgia	2020-03-12	2020-04-03	2020-05-01	1	0	0.0526803082324835	0.0150515166378524	15	19.1428571428571	92.0905287322451	2585.724024	Thursday	759297	-22	-50	2020-04-08	2020-03-19	2020-05-21	2020-03-22	-27	-7	-70	-10	0	0	0	0	1	0	1	0
DeKalb, Georgia, US	13089	Georgia	2020-03-13	2020-04-03	2020-05-01	1	0	0.0658503852906043	0.0244587145365102	16	19.4285714285714	92.0905287322451	2585.724024	Friday	759297	-21	-49	2020-04-08	2020-03-19	2020-05-21	2020-03-22	-26	-6	-69	-9	0	0	0	0	1	0	1	0
DeKalb, Georgia, US	13089	Georgia	2020-03-14	2020-04-03	2020-05-01	1	0	0.105360616464967	0.0395102311743626	31	20.7142857142857	92.0905287322451	2585.724024	Saturday	759297	-20	-48	2020-04-08	2020-03-19	2020-05-21	2020-03-22	-25	-5	-68	-8	0	0	0	0	1	0	1	0
DeKalb, Georgia, US	13089	Georgia	2020-03-15	2020-04-03	2020-05-01	1	0	0.131700770581209	0.0583246269716781	54	23.5714285714286	92.0905287322451	2585.724024	Sunday	759297	-19	-47	2020-04-08	2020-03-19	2020-05-21	2020-03-22	-24	-4	-67	-7	0	0	0	0	1	0	1	0
DeKalb, Georgia, US	13089	Georgia	2020-03-16	2020-04-03	2020-05-01	1	0	0.131700770581209	0.0771390227689936	35	26.2857142857143	92.0905287322451	2585.724024	Monday	759297	-18	-46	2020-04-08	2020-03-19	2020-05-21	2020-03-22	-23	-3	-66	-6	0	0	0	0	1	0	1	0
DeKalb, Georgia, US	13089	Georgia	2020-03-17	2020-04-03	2020-05-01	1	0	0.197551155871813	0.101597737305504	40	29.5714285714286	92.0905287322451	2585.724024	Tuesday	759297	-17	-45	2020-04-08	2020-03-19	2020-05-21	2020-03-22	-22	-2	-65	-5	0	0	0	0	1	0	1	0
DeKalb, Georgia, US	13089	Georgia	2020-03-18	2020-04-03	2020-05-01	1	0	0.237061387046176	0.131700770581209	43	33.4285714285714	92.0905287322451	2585.724024	Wednesday	759297	-16	-44	2020-04-08	2020-03-19	2020-05-21	2020-03-22	-21	-1	-64	-4	0	0	0	0	1	0	1	0
DeKalb, Georgia, US	13089	Georgia	2020-03-19	2020-04-03	2020-05-01	1	0	0.289741695278659	0.165566683016377	42	37.2857142857143	92.0905287322451	2585.724024	Thursday	759297	-15	-43	2020-04-08	2020-03-19	2020-05-21	2020-03-22	-20	0	-63	-3	0	0	0	0	1	0	1	0
DeKalb, Georgia, US	13089	Georgia	2020-03-20	2020-04-03	2020-05-01	1	0	0.474122774092351	0.223891309988055	41	40.8571428571429	92.0905287322451	2585.724024	Friday	759297	-14	-42	2020-04-08	2020-03-19	2020-05-21	2020-03-22	-19	1	-62	-2	0	1	0	0	1	0	1	1
DeKalb, Georgia, US	13089	Georgia	2020-03-21	2020-04-03	2020-05-01	1	0	0.539973159382956	0.285978816119196	53	44	92.0905287322451	2585.724024	Saturday	759297	-13	-41	2020-04-08	2020-03-19	2020-05-21	2020-03-22	-18	2	-61	-1	0	1	0	0	1	0	1	1
DeKalb, Georgia, US	13089	Georgia	2020-03-22	2020-04-03	2020-05-01	1	0	0.698014084080406	0.366880718047653	69	46.1428571428571	92.0905287322451	2585.724024	Sunday	759297	-12	-40	2020-04-08	2020-03-19	2020-05-21	2020-03-22	-17	3	-60	0	0	1	0	0	1	0	0	1
DeKalb, Georgia, US	13089	Georgia	2020-03-23	2020-04-03	2020-05-01	1	0	0.987755779359065	0.489174290730204	58	49.4285714285714	92.0905287322451	2585.724024	Monday	759297	-11	-39	2020-04-08	2020-03-19	2020-05-21	2020-03-22	-16	4	-59	1	0	1	0	1	1	0	0	1
DeKalb, Georgia, US	13089	Georgia	2020-03-24	2020-04-03	2020-05-01	1	0	1.23798724346336	0.637808017528996	57	51.8571428571429	92.0905287322451	2585.724024	Tuesday	759297	-10	-38	2020-04-08	2020-03-19	2020-05-21	2020-03-22	-15	5	-58	2	0	1	0	1	1	0	0	1
DeKalb, Georgia, US	13089	Georgia	2020-03-25	2020-04-03	2020-05-01	1	0	1.52772893874202	0.822189096342688	52	53.1428571428571	92.0905287322451	2585.724024	Wednesday	759297	-9	-37	2020-04-08	2020-03-19	2020-05-21	2020-03-22	-14	6	-57	3	0	1	0	1	1	0	0	1
DeKalb, Georgia, US	13089	Georgia	2020-03-26	2020-04-03	2020-05-01	1	0	1.69893994049759	1.02350313137396	52	54.5714285714286	92.0905287322451	2585.724024	Thursday	759297	-8	-36	2020-04-08	2020-03-19	2020-05-21	2020-03-22	-13	7	-56	4	0	1	0	1	1	0	0	1
DeKalb, Georgia, US	13089	Georgia	2020-03-27	2020-04-03	2020-05-01	1	0	2.38378394751988	1.29631187043504	49	55.7142857142857	92.0905287322451	2585.724024	Friday	759297	-7	-35	2020-04-08	2020-03-19	2020-05-21	2020-03-22	-12	8	-55	5	0	1	0	1	1	0	0	1
DeKalb, Georgia, US	13089	Georgia	2020-03-28	2020-04-03	2020-05-01	1	0	3.16081849394901	1.67071834680162	59	56.5714285714286	92.0905287322451	2585.724024	Saturday	759297	-6	-34	2020-04-08	2020-03-19	2020-05-21	2020-03-22	-11	9	-54	6	0	1	0	1	1	0	0	1
DeKalb, Georgia, US	13089	Georgia	2020-03-29	2020-04-03	2020-05-01	1	0	3.58226095980888	2.08275361476283	72	57	92.0905287322451	2585.724024	Sunday	759297	-5	-33	2020-04-08	2020-03-19	2020-05-21	2020-03-22	-10	10	-53	7	0	1	0	1	1	0	0	1
DeKalb, Georgia, US	13089	Georgia	2020-03-30	2020-04-03	2020-05-01	1	0	3.70079165333196	2.47033016818753	58	57	92.0905287322451	2585.724024	Monday	759297	-4	-32	2020-04-08	2020-03-19	2020-05-21	2020-03-22	-9	11	-52	8	0	1	0	1	1	0	0	1
DeKalb, Georgia, US	13089	Georgia	2020-03-31	2020-04-03	2020-05-01	1	0	4.41197581447049	2.92375710690283	60	57.4285714285714	92.0905287322451	2585.724024	Tuesday	759297	-3	-31	2020-04-08	2020-03-19	2020-05-21	2020-03-22	-8	12	-51	9	0	1	0	1	1	0	0	1
DeKalb, Georgia, US	13089	Georgia	2020-04-01	2020-04-03	2020-05-01	1	0	4.80707812621412	3.39223556225599	55	57.8571428571429	92.0905287322451	2585.724024	Wednesday	759297	-2	-30	2020-04-08	2020-03-19	2020-05-21	2020-03-22	-7	13	-50	10	0	1	0	1	1	0	0	1
DeKalb, Georgia, US	13089	Georgia	2020-04-02	2020-04-03	2020-05-01	1	0	5.21535051501586	3.89457993004431	54	58.1428571428571	92.0905287322451	2585.724024	Thursday	759297	-1	-29	2020-04-08	2020-03-19	2020-05-21	2020-03-22	-6	14	-49	11	0	1	0	1	1	0	0	1
DeKalb, Georgia, US	13089	Georgia	2020-04-03	2020-04-03	2020-05-01	1	0	5.90019452203815	4.39692429783264	52	58.5714285714286	92.0905287322451	2585.724024	Friday	759297	0	-28	2020-04-08	2020-03-19	2020-05-21	2020-03-22	-5	15	-48	12	0	1	0	1	1	0	0	1
DeKalb, Georgia, US	13089	Georgia	2020-04-04	2020-04-03	2020-05-01	1	1	6.58503852906043	4.88609858856284	67	59.7142857142857	92.0905287322451	2585.724024	Saturday	759297	1	-27	2020-04-08	2020-03-19	2020-05-21	2020-03-22	-4	16	-47	13	0	1	0	1	1	0	0	1
DeKalb, Georgia, US	13089	Georgia	2020-04-05	2020-04-03	2020-05-01	1	1	7.15135184255963	5.39596871467009	76	60.2857142857143	92.0905287322451	2585.724024	Sunday	759297	2	-26	2020-04-08	2020-03-19	2020-05-21	2020-03-22	-3	17	-46	14	0	1	0	1	1	0	0	1
DeKalb, Georgia, US	13089	Georgia	2020-04-06	2020-04-03	2020-05-01	1	1	7.62547461665198	5.95663770943009	62	60.8571428571429	92.0905287322451	2585.724024	Monday	759297	3	-25	2020-04-08	2020-03-19	2020-05-21	2020-03-22	-2	18	-45	15	0	1	0	1	1	0	0	1
DeKalb, Georgia, US	13089	Georgia	2020-04-07	2020-04-03	2020-05-01	1	1	8.49469970248796	6.53988397914688	60	60.8571428571429	92.0905287322451	2585.724024	Tuesday	759297	4	-24	2020-04-08	2020-03-19	2020-05-21	2020-03-22	-1	19	-44	16	0	1	0	1	1	0	0	1
DeKalb, Georgia, US	13089	Georgia	2020-04-08	2020-04-03	2020-05-01	1	1	9.29807440303333	7.18145487583534	59	61.4285714285714	92.0905287322451	2585.724024	Wednesday	759297	5	-23	2020-04-08	2020-03-19	2020-05-21	2020-03-22	0	20	-43	17	0	1	0	1	1	0	0	1
DeKalb, Georgia, US	13089	Georgia	2020-04-09	2020-04-03	2020-05-01	1	1	9.77219717712568	7.83243297042245	58	62	92.0905287322451	2585.724024	Thursday	759297	6	-22	2020-04-08	2020-03-19	2020-05-21	2020-03-22	1	21	-42	18	1	1	0	1	1	1	0	1
DeKalb, Georgia, US	13089	Georgia	2020-04-10	2020-04-03	2020-05-01	1	1	10.4702112612061	8.4852925045893	55	62.4285714285714	92.0905287322451	2585.724024	Friday	759297	7	-21	2020-04-08	2020-03-19	2020-05-21	2020-03-22	2	22	-41	19	1	1	0	1	1	1	0	1
DeKalb, Georgia, US	13089	Georgia	2020-04-11	2020-04-03	2020-05-01	1	1	10.9970143435309	9.11557476379937	60	61.4285714285714	92.0905287322451	2585.724024	Saturday	759297	8	-20	2020-04-08	2020-03-19	2020-05-21	2020-03-22	3	23	-40	20	1	1	0	1	1	1	0	1
DeKalb, Georgia, US	13089	Georgia	2020-04-12	2020-04-03	2020-05-01	1	1	11.444796963507	9.72892406679186	81	62.1428571428571	92.0905287322451	2585.724024	Sunday	759297	9	-19	2020-04-08	2020-03-19	2020-05-21	2020-03-22	4	24	-39	21	1	1	0	1	1	1	0	1
DeKalb, Georgia, US	13089	Georgia	2020-04-13	2020-04-03	2020-05-01	1	1	12.9066755169584	10.4833813382642	59	61.7142857142857	92.0905287322451	2585.724024	Monday	759297	10	-18	2020-04-08	2020-03-19	2020-05-21	2020-03-22	5	25	-38	22	1	1	0	1	1	1	0	1
DeKalb, Georgia, US	13089	Georgia	2020-04-14	2020-04-03	2020-05-01	1	1	15.0665681544903	11.4222196885503	58	61.4285714285714	92.0905287322451	2585.724024	Tuesday	759297	11	-17	2020-04-08	2020-03-19	2020-05-21	2020-03-22	6	26	-37	23	1	1	0	1	1	1	0	1
DeKalb, Georgia, US	13089	Georgia	2020-04-15	2020-04-03	2020-05-01	1	1	15.685561776222	12.3347178847201	55	60.8571428571429	92.0905287322451	2585.724024	Wednesday	759297	12	-16	2020-04-08	2020-03-19	2020-05-21	2020-03-22	7	27	-36	24	1	1	0	1	1	1	0	1
DeKalb, Georgia, US	13089	Georgia	2020-04-16	2020-04-03	2020-05-01	1	1	16.4230860914767	13.2848448724845	54	60.2857142857143	92.0905287322451	2585.724024	Thursday	759297	13	-15	2020-04-08	2020-03-19	2020-05-21	2020-03-22	8	28	-35	25	1	1	0	1	1	1	0	1
DeKalb, Georgia, US	13089	Georgia	2020-04-17	2020-04-03	2020-05-01	1	1	17.7664339514051	14.3271623996558	50	59.5714285714286	92.0905287322451	2585.724024	Friday	759297	14	-14	2020-04-08	2020-03-19	2020-05-21	2020-03-22	9	29	-34	26	1	1	0	1	1	1	0	1
DeKalb, Georgia, US	13089	Georgia	2020-04-18	2020-04-03	2020-05-01	1	1	18.3854275731367	15.3826500038852	59	59.4285714285714	92.0905287322451	2585.724024	Saturday	759297	15	-13	2020-04-08	2020-03-19	2020-05-21	2020-03-22	10	30	-33	27	1	1	0	1	1	1	0	1
DeKalb, Georgia, US	13089	Georgia	2020-04-19	2020-04-03	2020-05-01	1	1	19.1229518883915	16.4795292788687	79	59.1428571428571	92.0905287322451	2585.724024	Sunday	759297	16	-12	2020-04-08	2020-03-19	2020-05-21	2020-03-22	11	31	-32	28	1	1	0	1	1	1	0	1
DeKalb, Georgia, US	13089	Georgia	2020-04-20	2020-04-03	2020-05-01	1	1	20.0316872054018	17.4973880915034	57	58.8571428571429	92.0905287322451	2585.724024	Monday	759297	17	-11	2020-04-08	2020-03-19	2020-05-21	2020-03-22	12	32	-31	29	1	1	0	1	1	1	0	1
DeKalb, Georgia, US	13089	Georgia	2020-04-21	2020-04-03	2020-05-01	1	1	20.2028982071574	18.2311495275987	54	58.2857142857143	92.0905287322451	2585.724024	Tuesday	759297	18	-10	2020-04-08	2020-03-19	2020-05-21	2020-03-22	13	33	-30	30	1	1	0	1	1	1	0	1
DeKalb, Georgia, US	13089	Georgia	2020-04-22	2020-04-03	2020-05-01	1	1	21.1906539865165	19.0175912719265	54	58.1428571428571	92.0905287322451	2585.724024	Wednesday	759297	19	-9	2020-04-08	2020-03-19	2020-05-21	2020-03-22	14	34	-29	31	1	1	0	1	1	1	0	1
DeKalb, Georgia, US	13089	Georgia	2020-04-23	2020-04-03	2020-05-01	1	1	22.2442601511661	19.8491875661679	62	59.2857142857143	92.0905287322451	2585.724024	Thursday	759297	20	-8	2020-04-08	2020-03-19	2020-05-21	2020-03-22	15	35	-28	32	1	1	0	1	1	1	0	1
DeKalb, Georgia, US	13089	Georgia	2020-04-24	2020-04-03	2020-05-01	1	1	22.665702617026	20.549083089828	49	59.1428571428571	92.0905287322451	2585.724024	Friday	759297	21	-7	2020-04-08	2020-03-19	2020-05-21	2020-03-22	16	36	-27	33	1	1	0	1	1	1	0	1
DeKalb, Georgia, US	13089	Georgia	2020-04-25	2020-04-03	2020-05-01	1	1	23.5480977799201	21.2866074050828	55	58.5714285714286	92.0905287322451	2585.724024	Saturday	759297	22	-6	2020-04-08	2020-03-19	2020-05-21	2020-03-22	17	37	-26	34	1	1	0	1	1	1	0	1
DeKalb, Georgia, US	13089	Georgia	2020-04-26	2020-04-03	2020-05-01	1	1	23.7061387046176	21.9413483788294	65	56.5714285714286	92.0905287322451	2585.724024	Sunday	759297	23	-5	2020-04-08	2020-03-19	2020-05-21	2020-03-22	18	38	-25	35	1	1	0	1	1	1	0	1
DeKalb, Georgia, US	13089	Georgia	2020-04-27	2020-04-03	2020-05-01	1	1	24.4304929428142	22.5697491984597	54	56.1428571428571	92.0905287322451	2585.724024	Monday	759297	24	-4	2020-04-08	2020-03-19	2020-05-21	2020-03-22	19	39	-24	36	1	1	0	1	1	1	0	1
DeKalb, Georgia, US	13089	Georgia	2020-04-28	2020-04-03	2020-05-01	1	1	24.8519354086741	23.2338973701049	51	55.7142857142857	92.0905287322451	2585.724024	Tuesday	759297	25	-3	2020-04-08	2020-03-19	2020-05-21	2020-03-22	20	40	-23	37	1	1	0	1	1	1	0	1
DeKalb, Georgia, US	13089	Georgia	2020-04-29	2020-04-03	2020-05-01	1	1	25.9450518044981	23.913097058388	56	56	92.0905287322451	2585.724024	Wednesday	759297	26	-2	2020-04-08	2020-03-19	2020-05-21	2020-03-22	21	41	-22	38	1	1	0	1	1	1	0	1
DeKalb, Georgia, US	13089	Georgia	2020-04-30	2020-04-03	2020-05-01	1	1	26.6825761197529	24.5471421967576	49	54.1428571428571	92.0905287322451	2585.724024	Thursday	759297	27	-1	2020-04-08	2020-03-19	2020-05-21	2020-03-22	22	42	-21	39	1	1	0	1	1	1	0	1
DeKalb, Georgia, US	13089	Georgia	2020-05-01	2020-04-03	2020-05-01	0	1	27.2883996644264	25.2075274892433	43	53.2857142857143	92.0905287322451	2585.724024	Friday	759297	28	0	2020-04-08	2020-03-19	2020-05-21	2020-03-22	23	43	-20	40	1	1	0	1	1	1	0	1
DeKalb, Georgia, US	13089	Georgia	2020-05-02	2020-04-03	2020-05-01	0	1	28.2893255208436	25.8848457379467	47	52.1428571428571	92.0905287322451	2585.724024	Saturday	759297	29	1	2020-04-08	2020-03-19	2020-05-21	2020-03-22	24	44	-19	41	1	1	0	1	1	1	0	1
DeKalb, Georgia, US	13089	Georgia	2020-05-03	2020-04-03	2020-05-01	0	1	28.7502782178779	26.6054370969839	62	51.7142857142857	92.0905287322451	2585.724024	Sunday	759297	30	2	2020-04-08	2020-03-19	2020-05-21	2020-03-22	25	45	-18	42	1	1	0	1	1	1	0	1
DeKalb, Georgia, US	13089	Georgia	2020-05-04	2020-04-03	2020-05-01	0	1	29.751204074295	27.3655386871954	49	51	92.0905287322451	2585.724024	Monday	759297	31	3	2020-04-08	2020-03-19	2020-05-21	2020-03-22	26	46	-17	43	1	1	0	1	1	1	0	1
DeKalb, Georgia, US	13089	Georgia	2020-05-05	2020-04-03	2020-05-01	0	1	30.0804560007481	28.1124702003489	47	50.4285714285714	92.0905287322451	2585.724024	Tuesday	759297	32	4	2020-04-08	2020-03-19	2020-05-21	2020-03-22	27	47	-16	44	1	1	0	1	1	1	0	1
DeKalb, Georgia, US	13089	Georgia	2020-05-06	2020-04-03	2020-05-01	0	1	31.0418716259909	28.840587317705	47	49.1428571428571	92.0905287322451	2585.724024	Wednesday	759297	33	5	2020-04-08	2020-03-19	2020-05-21	2020-03-22	28	48	-15	45	1	1	0	1	1	1	0	1
DeKalb, Georgia, US	13089	Georgia	2020-05-07	2020-04-03	2020-05-01	0	1	31.5555046312576	29.5367199622056	45	48.5714285714286	92.0905287322451	2585.724024	Thursday	759297	34	6	2020-04-08	2020-03-19	2020-05-21	2020-03-22	29	49	-14	46	1	1	0	1	1	1	0	1
DeKalb, Georgia, US	13089	Georgia	2020-05-08	2020-04-03	2020-05-01	0	1	32.2008384071055	30.2384969254455	44	48.7142857142857	92.0905287322451	2585.724024	Friday	759297	35	7	2020-04-08	2020-03-19	2020-05-21	2020-03-22	30	50	-13	47	1	1	0	1	1	1	0	1
DeKalb, Georgia, US	13089	Georgia	2020-05-09	2020-04-03	2020-05-01	0	1	32.7803217976628	30.880067822134	43	48.1428571428571	92.0905287322451	2585.724024	Saturday	759297	36	8	2020-04-08	2020-03-19	2020-05-21	2020-03-22	31	51	-12	48	1	1	0	1	1	1	0	1
DeKalb, Georgia, US	13089	Georgia	2020-05-10	2020-04-03	2020-05-01	0	1	33.3861453423364	31.5423345541995	55	47.1428571428571	92.0905287322451	2585.724024	Sunday	759297	37	9	2020-04-08	2020-03-19	2020-05-21	2020-03-22	32	52	-11	49	1	1	0	1	1	1	0	1
DeKalb, Georgia, US	13089	Georgia	2020-05-11	2020-04-03	2020-05-01	0	1	33.6495468834988	32.0992406698	47	46.8571428571429	92.0905287322451	2585.724024	Monday	759297	38	10	2020-04-08	2020-03-19	2020-05-21	2020-03-22	33	53	-10	50	1	1	0	1	1	1	0	1
DeKalb, Georgia, US	13089	Georgia	2020-05-12	2020-04-03	2020-05-01	0	1	34.3080507364049	32.7031827748938	47	46.8571428571429	92.0905287322451	2585.724024	Tuesday	759297	39	11	2020-04-08	2020-03-19	2020-05-21	2020-03-22	34	54	-9	51	1	1	0	1	1	1	0	1
DeKalb, Georgia, US	13089	Georgia	2020-05-13	2020-04-03	2020-05-01	0	1	34.6636428169741	33.22057865932	46	46.7142857142857	92.0905287322451	2585.724024	Wednesday	759297	40	12	2020-04-08	2020-03-19	2020-05-21	2020-03-22	35	55	-8	52	1	1	0	1	1	1	0	1
DeKalb, Georgia, US	13089	Georgia	2020-05-14	2020-04-03	2020-05-01	0	1	35.085085282834	33.7248044666881	43	46.4285714285714	92.0905287322451	2585.724024	Thursday	759297	41	13	2020-04-08	2020-03-19	2020-05-21	2020-03-22	36	56	-7	53	1	1	0	1	1	1	0	1
DeKalb, Georgia, US	13089	Georgia	2020-05-15	2020-04-03	2020-05-01	0	1	36.2308819868905	34.3005249780859	37	45.4285714285714	92.0905287322451	2585.724024	Friday	759297	42	14	2020-04-08	2020-03-19	2020-05-21	2020-03-22	37	57	-6	54	1	1	0	1	1	1	0	1
DeKalb, Georgia, US	13089	Georgia	2020-05-16	2020-04-03	2020-05-01	0	1	36.8762157627384	34.8856526873824	45	45.7142857142857	92.0905287322451	2585.724024	Saturday	759297	43	15	2020-04-08	2020-03-19	2020-05-21	2020-03-22	38	58	-5	55	1	1	0	1	1	1	0	1
DeKalb, Georgia, US	13089	Georgia	2020-05-17	2020-04-03	2020-05-01	0	1	36.9025559168547	35.3879970551708	58	46.1428571428571	92.0905287322451	2585.724024	Sunday	759297	44	16	2020-04-08	2020-03-19	2020-05-21	2020-03-22	39	59	-4	56	1	1	0	1	1	1	0	1
DeKalb, Georgia, US	13089	Georgia	2020-05-18	2020-04-03	2020-05-01	0	1	37.6137400779932	35.95431036867	50	46.5714285714286	92.0905287322451	2585.724024	Monday	759297	45	17	2020-04-08	2020-03-19	2020-05-21	2020-03-22	40	60	-3	57	1	1	0	1	1	1	0	1
DeKalb, Georgia, US	13089	Georgia	2020-05-19	2020-04-03	2020-05-01	0	1	38.4302848555967	36.5432009571259	42	45.8571428571429	92.0905287322451	2585.724024	Tuesday	759297	46	18	2020-04-08	2020-03-19	2020-05-21	2020-03-22	41	61	-2	58	1	1	0	1	1	1	0	1
DeKalb, Georgia, US	13089	Georgia	2020-05-20	2020-04-03	2020-05-01	0	1	39.2336595561421	37.1960604912928	44	45.5714285714286	92.0905287322451	2585.724024	Wednesday	759297	47	19	2020-04-08	2020-03-19	2020-05-21	2020-03-22	42	62	-1	59	1	1	0	1	1	1	0	1
DeKalb, Georgia, US	13089	Georgia	2020-05-21	2020-04-03	2020-05-01	0	1	40.0106941025712	37.8997188941124	40	45.1428571428571	92.0905287322451	2585.724024	Thursday	759297	48	20	2020-04-08	2020-03-19	2020-05-21	2020-03-22	43	63	0	60	1	1	0	1	0	1	0	1
DeKalb, Georgia, US	13089	Georgia	2020-05-22	2020-04-03	2020-05-01	0	1	40.5638373390123	38.5187125158441	31	44.2857142857143	92.0905287322451	2585.724024	Friday	759297	49	21	2020-04-08	2020-03-19	2020-05-21	2020-03-22	44	64	1	61	1	1	1	1	0	1	0	1
DeKalb, Georgia, US	13089	Georgia	2020-05-23	2020-04-03	2020-05-01	0	1	41.4330624248483	39.1696906104312	40	43.5714285714286	92.0905287322451	2585.724024	Saturday	759297	50	22	2020-04-08	2020-03-19	2020-05-21	2020-03-22	45	65	2	62	1	1	1	1	0	1	0	1
DeKalb, Georgia, US	13089	Georgia	2020-05-24	2020-04-03	2020-05-01	0	1	42.8949409782997	40.025745619209	55	43.1428571428571	92.0905287322451	2585.724024	Sunday	759297	51	23	2020-04-08	2020-03-19	2020-05-21	2020-03-22	46	66	3	63	1	1	1	1	0	1	0	1
DeKalb, Georgia, US	13089	Georgia	2020-05-25	2020-04-03	2020-05-01	0	1	43.5271046770895	40.8705119905085	55	43.8571428571429	92.0905287322451	2585.724024	Monday	759297	52	24	2020-04-08	2020-03-19	2020-05-21	2020-03-22	47	67	4	64	1	1	1	1	0	1	0	1
DeKalb, Georgia, US	13089	Georgia	2020-05-26	2020-04-03	2020-05-01	0	1	45.0548336158315	41.8168760991135	43	44	92.0905287322451	2585.724024	Tuesday	759297	53	25	2020-04-08	2020-03-19	2020-05-21	2020-03-22	48	68	5	65	1	1	1	1	0	1	0	1
DeKalb, Georgia, US	13089	Georgia	2020-05-27	2020-04-03	2020-05-01	0	1	47.0566853286659	42.934451209474	44	44	92.0905287322451	2585.724024	Wednesday	759297	54	26	2020-04-08	2020-03-19	2020-05-21	2020-03-22	49	69	6	66	1	1	1	1	0	1	0	1
DeKalb, Georgia, US	13089	Georgia	2020-05-28	2020-04-03	2020-05-01	0	1	47.8732301062694	44.0576706385738	39	43.8571428571429	92.0905287322451	2585.724024	Thursday	759297	55	27	2020-04-08	2020-03-19	2020-05-21	2020-03-22	50	70	7	67	1	1	1	1	0	1	0	1
DeKalb, Georgia, US	13089	Georgia	2020-05-29	2020-04-03	2020-05-01	0	1	48.9663465020934	45.2580290904425	35	44.4285714285714	92.0905287322451	2585.724024	Friday	759297	56	28	2020-04-08	2020-03-19	2020-05-21	2020-03-22	51	71	8	68	1	1	1	1	0	1	0	1
DeKalb, Georgia, US	13089	Georgia	2020-05-30	2020-04-03	2020-05-01	0	1	49.137557503849	46.3586712445855	38	44.1428571428571	92.0905287322451	2585.724024	Saturday	759297	57	29	2020-04-08	2020-03-19	2020-05-21	2020-03-22	52	72	9	69	1	1	1	1	0	1	0	1
DeKalb, Georgia, US	13089	Georgia	2020-05-31	2020-04-03	2020-05-01	0	1	49.1770677350233	47.2561179241174	51	43.5714285714286	92.0905287322451	2585.724024	Sunday	759297	58	30	2020-04-08	2020-03-19	2020-05-21	2020-03-22	53	73	10	70	1	1	1	1	0	1	0	1
DeKalb, Georgia, US	13089	Georgia	2020-06-01	2020-04-03	2020-05-01	0	1	49.9804424355687	48.1780233181859	40	41.4285714285714	92.0905287322451	2585.724024	Monday	759297	59	31	2020-04-08	2020-03-19	2020-05-21	2020-03-22	54	74	11	71	1	1	1	1	0	1	0	1
DeKalb, Georgia, US	13089	Georgia	2020-06-02	2020-04-03	2020-05-01	0	1	50.0858030520337	48.8967332376433	36	40.4285714285714	92.0905287322451	2585.724024	Tuesday	759297	60	32	2020-04-08	2020-03-19	2020-05-21	2020-03-22	55	75	12	72	1	1	1	1	0	1	0	1
DeKalb, Georgia, US	13089	Georgia	2020-06-03	2020-04-03	2020-05-01	0	1	51.0208785231602	49.4630465511425	36	39.2857142857143	92.0905287322451	2585.724024	Wednesday	759297	61	33	2020-04-08	2020-03-19	2020-05-21	2020-03-22	56	76	13	73	1	1	1	1	0	1	0	1
DeKalb, Georgia, US	13089	Georgia	2020-06-04	2020-04-03	2020-05-01	0	1	51.8769335319381	50.0350041833809	36	38.8571428571429	92.0905287322451	2585.724024	Thursday	759297	62	34	2020-04-08	2020-03-19	2020-05-21	2020-03-22	57	77	14	74	1	1	1	1	0	1	0	1
DeKalb, Georgia, US	13089	Georgia	2020-06-05	2020-04-03	2020-05-01	0	1	52.4959271536698	50.539229990749	32	38.4285714285714	92.0905287322451	2585.724024	Friday	759297	63	35	2020-04-08	2020-03-19	2020-05-21	2020-03-22	58	78	15	75	1	1	1	1	0	1	0	1
DeKalb, Georgia, US	13089	Georgia	2020-06-06	2020-04-03	2020-05-01	0	1	52.7856688489484	51.0603887543346	34	37.8571428571429	92.0905287322451	2585.724024	Saturday	759297	64	36	2020-04-08	2020-03-19	2020-05-21	2020-03-22	59	79	16	76	1	1	1	1	0	1	0	1
DeKalb, Georgia, US	13089	Georgia	2020-06-07	2020-04-03	2020-05-01	0	1	52.8383491571809	51.5834289575	47	37.2857142857143	92.0905287322451	2585.724024	Sunday	759297	65	37	2020-04-08	2020-03-19	2020-05-21	2020-03-22	60	80	17	77	1	1	1	1	0	1	0	1
DeKalb, Georgia, US	13089	Georgia	2020-06-08	2020-04-03	2020-05-01	0	1	53.391492393622	52.0707218086504	40	37.2857142857143	92.0905287322451	2585.724024	Monday	759297	66	38	2020-04-08	2020-03-19	2020-05-21	2020-03-22	61	81	18	78	1	1	1	1	0	1	0	1
DeKalb, Georgia, US	13089	Georgia	2020-06-09	2020-04-03	2020-05-01	0	1	54.260717479458	52.6671381554253	36	37.2857142857143	92.0905287322451	2585.724024	Tuesday	759297	67	39	2020-04-08	2020-03-19	2020-05-21	2020-03-22	62	82	19	79	1	1	1	1	0	1	0	1
DeKalb, Georgia, US	13089	Georgia	2020-06-10	2020-04-03	2020-05-01	0	1	55.129942565294	53.2541473043016	39	37.7142857142857	92.0905287322451	2585.724024	Wednesday	759297	68	40	2020-04-08	2020-03-19	2020-05-21	2020-03-22	63	83	20	80	1	1	1	1	0	1	0	1
DeKalb, Georgia, US	13089	Georgia	2020-06-11	2020-04-03	2020-05-01	0	1	55.6962558787931	53.7997647824237	29	36.7142857142857	92.0905287322451	2585.724024	Thursday	759297	69	41	2020-04-08	2020-03-19	2020-05-21	2020-03-22	64	84	21	81	1	1	1	1	0	1	0	1
DeKalb, Georgia, US	13089	Georgia	2020-06-12	2020-04-03	2020-05-01	0	1	56.3942699628736	54.3566708980243	26	35.8571428571429	92.0905287322451	2585.724024	Friday	759297	70	42	2020-04-08	2020-03-19	2020-05-21	2020-03-22	65	85	22	82	1	1	1	1	0	1	0	1
DeKalb, Georgia, US	13089	Georgia	2020-06-13	2020-04-03	2020-05-01	0	1	56.6708415810941	54.9116955740451	33	35.7142857142857	92.0905287322451	2585.724024	Saturday	759297	71	43	2020-04-08	2020-03-19	2020-05-21	2020-03-22	66	86	23	83	1	1	1	1	0	1	0	1
DeKalb, Georgia, US	13089	Georgia	2020-06-14	2020-04-03	2020-05-01	0	1	56.7762021975591	55.4742460083848	47	35.7142857142857	92.0905287322451	2585.724024	Sunday	759297	72	44	2020-04-08	2020-03-19	2020-05-21	2020-03-22	67	87	24	84	1	1	1	1	0	1	0	1
DeKalb, Georgia, US	13089	Georgia	2020-06-15	2020-04-03	2020-05-01	0	1	57.3556855881164	56.040559321884	46	36.5714285714286	92.0905287322451	2585.724024	Monday	759297	73	45	2020-04-08	2020-03-19	2020-05-21	2020-03-22	68	88	25	85	1	1	1	1	0	1	0	1
DeKalb, Georgia, US	13089	Georgia	2020-06-16	2020-04-03	2020-05-01	0	1	58.0932099033711	56.5880582395859	37	36.7142857142857	92.0905287322451	2585.724024	Tuesday	759297	74	46	2020-04-08	2020-03-19	2020-05-21	2020-03-22	69	89	26	86	1	1	1	1	0	1	0	1
DeKalb, Georgia, US	13089	Georgia	2020-06-17	2020-04-03	2020-05-01	0	1	59.1204759139046	57.1581344322446	36	36.2857142857143	92.0905287322451	2585.724024	Wednesday	759297	75	47	2020-04-08	2020-03-19	2020-05-21	2020-03-22	70	90	27	87	1	1	1	1	0	1	0	1
DeKalb, Georgia, US	13089	Georgia	2020-06-18	2020-04-03	2020-05-01	0	1	59.8053199209269	57.7451435811208	36	37.2857142857143	92.0905287322451	2585.724024	Thursday	759297	76	48	2020-04-08	2020-03-19	2020-05-21	2020-03-22	71	91	28	88	1	1	1	1	0	1	0	1
DeKalb, Georgia, US	13089	Georgia	2020-06-19	2020-04-03	2020-05-01	0	1	61.0696473185065	58.4130546319255	33	38.2857142857143	92.0905287322451	2585.724024	Friday	759297	77	49	2020-04-08	2020-03-19	2020-05-21	2020-03-22	72	92	29	89	1	1	1	1	0	1	0	1
DeKalb, Georgia, US	13089	Georgia	2020-06-20	2020-04-03	2020-05-01	0	1	61.451579553192	59.0960171993681	36	38.7142857142857	92.0905287322451	2585.724024	Saturday	759297	78	50	2020-04-08	2020-03-19	2020-05-21	2020-03-22	73	93	30	90	1	1	1	1	0	1	0	1
DeKalb, Georgia, US	13089	Georgia	2020-06-21	2020-04-03	2020-05-01	0	1	61.8203417108194	59.8166085584052	44	38.2857142857143	92.0905287322451	2585.724024	Sunday	759297	79	51	2020-04-08	2020-03-19	2020-05-21	2020-03-22	74	94	31	91	1	1	1	1	0	1	0	1
DeKalb, Georgia, US	13089	Georgia	2020-06-22	2020-04-03	2020-05-01	0	1	63.0978391854571	60.6369162151682	44	38	92.0905287322451	2585.724024	Monday	759297	80	52	2020-04-08	2020-03-19	2020-05-21	2020-03-22	75	95	32	92	1	1	1	1	0	1	0	1
DeKalb, Georgia, US	13089	Georgia	2020-06-23	2020-04-03	2020-05-01	0	1	66.4035285270454	61.8241045899788	39	38.2857142857143	92.0905287322451	2585.724024	Tuesday	759297	81	53	2020-04-08	2020-03-19	2020-05-21	2020-03-22	76	96	33	93	1	1	1	1	0	1	0	1
DeKalb, Georgia, US	13089	Georgia	2020-06-24	2020-04-03	2020-05-01	0	1	67.9312574657874	63.0827876688192	37	38.4285714285714	92.0905287322451	2585.724024	Wednesday	759297	82	54	2020-04-08	2020-03-19	2020-05-21	2020-03-22	77	97	34	94	1	1	1	1	0	1	0	1
DeKalb, Georgia, US	13089	Georgia	2020-06-25	2020-04-03	2020-05-01	0	1	69.2482651715995	64.4317798474868	37	38.5714285714286	92.0905287322451	2585.724024	Thursday	759297	83	55	2020-04-08	2020-03-19	2020-05-21	2020-03-22	78	98	35	95	1	1	1	1	0	1	0	1
DeKalb, Georgia, US	13089	Georgia	2020-06-26	2020-04-03	2020-05-01	0	1	70.0911501033193	65.7205659596029	33	38.5714285714286	92.0905287322451	2585.724024	Friday	759297	84	56	2020-04-08	2020-03-19	2020-05-21	2020-03-22	79	99	36	96	1	1	1	1	0	1	0	1
DeKalb, Georgia, US	13089	Georgia	2020-06-27	2020-04-03	2020-05-01	0	1	71.1710964220852	67.1090683694447	43	39.5714285714286	92.0905287322451	2585.724024	Saturday	759297	85	57	2020-04-08	2020-03-19	2020-05-21	2020-03-22	80	100	37	97	1	1	1	1	0	1	0	1
DeKalb, Georgia, US	13089	Georgia	2020-06-28	2020-04-03	2020-05-01	0	1	71.7505798126425	68.5276738125623	48	40.1428571428571	92.0905287322451	2585.724024	Sunday	759297	86	58	2020-04-08	2020-03-19	2020-05-21	2020-03-22	81	101	38	98	1	1	1	1	0	1	0	1
DeKalb, Georgia, US	13089	Georgia	2020-06-29	2020-04-03	2020-05-01	0	1	72.027151430863	69.8032898476203	48	40.7142857142857	92.0905287322451	2585.724024	Monday	759297	87	59	2020-04-08	2020-03-19	2020-05-21	2020-03-22	82	102	39	99	1	1	1	1	0	1	0	1
DeKalb, Georgia, US	13089	Georgia	2020-06-30	2020-04-03	2020-05-01	0	1	76.926420096484	71.3065600718258	44	41.4285714285714	92.0905287322451	2585.724024	Tuesday	759297	88	60	2020-04-08	2020-03-19	2020-05-21	2020-03-22	83	103	40	100	1	1	1	1	0	1	0	1
DeKalb, Georgia, US	13089	Georgia	2020-07-01	2020-04-03	2020-05-01	0	1	78.4804891893423	72.8135931751908	38	41.5714285714286	92.0905287322451	2585.724024	Wednesday	759297	89	61	2020-04-08	2020-03-19	2020-05-21	2020-03-22	84	104	41	101	1	1	1	1	0	1	0	1
DeKalb, Georgia, US	13089	Georgia	2020-07-02	2020-04-03	2020-05-01	0	1	81.285715602722	74.5332289510655	34	41.1428571428571	92.0905287322451	2585.724024	Thursday	759297	90	62	2020-04-08	2020-03-19	2020-05-21	2020-03-22	85	105	42	102	1	1	1	1	0	1	0	1
DeKalb, Georgia, US	13089	Georgia	2020-07-03	2020-04-03	2020-05-01	0	1	84.0382617078693	76.5256734660012	37	41.7142857142857	92.0905287322451	2585.724024	Friday	759297	91	63	2020-04-08	2020-03-19	2020-05-21	2020-03-22	86	106	43	103	1	1	1	1	0	1	0	1
DeKalb, Georgia, US	13089	Georgia	2020-07-04	2020-04-03	2020-05-01	0	1	88.0946454417705	78.9433233259562	47	42.2857142857143	92.0905287322451	2585.724024	Saturday	759297	92	64	2020-04-08	2020-03-19	2020-05-21	2020-03-22	87	107	44	104	1	1	1	1	0	1	0	1
DeKalb, Georgia, US	13089	Georgia	2020-07-05	2020-04-03	2020-05-01	0	1	90.9393820863246	81.6845807936251	50	42.5714285714286	92.0905287322451	2585.724024	Sunday	759297	93	65	2020-04-08	2020-03-19	2020-05-21	2020-03-22	88	108	45	105	1	1	1	1	0	1	0	1
DeKalb, Illinois, US	17037	Illinois	2020-03-01	2020-03-21	2020-05-29	1	0	0	71.3949877320732	34	40.5714285714286	89.9803269004524	166.5750917	Sunday	104897	-20	-89	2020-03-26	2020-03-06	2020-06-18	2020-04-19	-25	-5	-109	-49	0	0	0	0	1	0	1	0
DeKalb, Illinois, US	17037	Illinois	2020-03-02	2020-03-21	2020-05-29	1	0	0	60.4054991468612	14	36.2857142857143	89.9803269004524	166.5750917	Monday	104897	-19	-88	2020-03-26	2020-03-06	2020-06-18	2020-04-19	-24	-4	-108	-48	0	0	0	0	1	0	1	0
DeKalb, Illinois, US	17037	Illinois	2020-03-03	2020-03-21	2020-05-29	1	0	0	49.1940006912409	13	32.7142857142857	89.9803269004524	166.5750917	Tuesday	104897	-18	-87	2020-03-26	2020-03-06	2020-06-18	2020-04-19	-23	-3	-107	-47	0	0	0	0	1	0	1	0
DeKalb, Illinois, US	17037	Illinois	2020-03-04	2020-03-21	2020-05-29	1	0	0	37.5817556051378	13	29.7142857142857	89.9803269004524	166.5750917	Wednesday	104897	-17	-86	2020-03-26	2020-03-06	2020-06-18	2020-04-19	-22	-2	-106	-46	0	0	0	0	1	0	1	0
DeKalb, Illinois, US	17037	Illinois	2020-03-05	2020-03-21	2020-05-29	1	0	0	25.5762896468707	14	26.4285714285714	89.9803269004524	166.5750917	Thursday	104897	-16	-85	2020-03-26	2020-03-06	2020-06-18	2020-04-19	-21	-1	-105	-45	0	0	0	0	1	0	1	0
DeKalb, Illinois, US	17037	Illinois	2020-03-06	2020-03-21	2020-05-29	1	0	0	12.9913402980464	12	21.4285714285714	89.9803269004524	166.5750917	Friday	104897	-15	-84	2020-03-26	2020-03-06	2020-06-18	2020-04-19	-20	0	-104	-44	0	0	0	0	1	0	1	0
DeKalb, Illinois, US	17037	Illinois	2020-03-07	2020-03-21	2020-05-29	1	0	0	0	20	17.1428571428571	89.9803269004524	166.5750917	Saturday	104897	-14	-83	2020-03-26	2020-03-06	2020-06-18	2020-04-19	-19	1	-103	-43	0	1	0	0	1	0	1	1
DeKalb, Illinois, US	17037	Illinois	2020-03-08	2020-03-21	2020-05-29	1	0	0	0	30	16.5714285714286	89.9803269004524	166.5750917	Sunday	104897	-13	-82	2020-03-26	2020-03-06	2020-06-18	2020-04-19	-18	2	-102	-42	0	1	0	0	1	0	1	1
DeKalb, Illinois, US	17037	Illinois	2020-03-09	2020-03-21	2020-05-29	1	0	0	0	17	17	89.9803269004524	166.5750917	Monday	104897	-12	-81	2020-03-26	2020-03-06	2020-06-18	2020-04-19	-17	3	-101	-41	0	1	0	0	1	0	1	1
DeKalb, Illinois, US	17037	Illinois	2020-03-10	2020-03-21	2020-05-29	1	0	0	0	13	17	89.9803269004524	166.5750917	Tuesday	104897	-11	-80	2020-03-26	2020-03-06	2020-06-18	2020-04-19	-16	4	-100	-40	0	1	0	0	1	0	1	1
DeKalb, Illinois, US	17037	Illinois	2020-03-11	2020-03-21	2020-05-29	1	0	0	0	12	16.8571428571429	89.9803269004524	166.5750917	Wednesday	104897	-10	-79	2020-03-26	2020-03-06	2020-06-18	2020-04-19	-15	5	-99	-39	0	1	0	0	1	0	1	1
DeKalb, Illinois, US	17037	Illinois	2020-03-12	2020-03-21	2020-05-29	1	0	0	0	13	16.7142857142857	89.9803269004524	166.5750917	Thursday	104897	-9	-78	2020-03-26	2020-03-06	2020-06-18	2020-04-19	-14	6	-98	-38	0	1	0	0	1	0	1	1
DeKalb, Illinois, US	17037	Illinois	2020-03-13	2020-03-21	2020-05-29	1	0	0	0	13	16.8571428571429	89.9803269004524	166.5750917	Friday	104897	-8	-77	2020-03-26	2020-03-06	2020-06-18	2020-04-19	-13	7	-97	-37	0	1	0	0	1	0	1	1
DeKalb, Illinois, US	17037	Illinois	2020-03-14	2020-03-21	2020-05-29	1	0	0	0	36	19.1428571428571	89.9803269004524	166.5750917	Saturday	104897	-7	-76	2020-03-26	2020-03-06	2020-06-18	2020-04-19	-12	8	-96	-36	0	1	0	0	1	0	1	1
DeKalb, Illinois, US	17037	Illinois	2020-03-15	2020-03-21	2020-05-29	1	0	0	0	50	22	89.9803269004524	166.5750917	Sunday	104897	-6	-75	2020-03-26	2020-03-06	2020-06-18	2020-04-19	-11	9	-95	-35	0	1	0	0	1	0	1	1
DeKalb, Illinois, US	17037	Illinois	2020-03-16	2020-03-21	2020-05-29	1	0	0	0	22	22.7142857142857	89.9803269004524	166.5750917	Monday	104897	-5	-74	2020-03-26	2020-03-06	2020-06-18	2020-04-19	-10	10	-94	-34	0	1	0	0	1	0	1	1
DeKalb, Illinois, US	17037	Illinois	2020-03-17	2020-03-21	2020-05-29	1	0	0	0	28	24.8571428571429	89.9803269004524	166.5750917	Tuesday	104897	-4	-73	2020-03-26	2020-03-06	2020-06-18	2020-04-19	-9	11	-93	-33	0	1	0	0	1	0	1	1
DeKalb, Illinois, US	17037	Illinois	2020-03-18	2020-03-21	2020-05-29	1	0	0	0	38	28.5714285714286	89.9803269004524	166.5750917	Wednesday	104897	-3	-72	2020-03-26	2020-03-06	2020-06-18	2020-04-19	-8	12	-92	-32	0	1	0	0	1	0	1	1
DeKalb, Illinois, US	17037	Illinois	2020-03-19	2020-03-21	2020-05-29	1	0	0	0	35	31.7142857142857	89.9803269004524	166.5750917	Thursday	104897	-2	-71	2020-03-26	2020-03-06	2020-06-18	2020-04-19	-7	13	-91	-31	0	1	0	0	1	0	1	1
DeKalb, Illinois, US	17037	Illinois	2020-03-20	2020-03-21	2020-05-29	1	0	0	0	28	33.8571428571429	89.9803269004524	166.5750917	Friday	104897	-1	-70	2020-03-26	2020-03-06	2020-06-18	2020-04-19	-6	14	-90	-30	0	1	0	0	1	0	1	1
DeKalb, Illinois, US	17037	Illinois	2020-03-21	2020-03-21	2020-05-29	1	0	0.0953316110088944	0.0136188015726992	53	36.2857142857143	89.9803269004524	166.5750917	Saturday	104897	0	-69	2020-03-26	2020-03-06	2020-06-18	2020-04-19	-5	15	-89	-29	0	1	0	0	1	0	1	1
DeKalb, Illinois, US	17037	Illinois	2020-03-22	2020-03-21	2020-05-29	1	1	0.0953316110088944	0.0272376031453984	77	40.1428571428571	89.9803269004524	166.5750917	Sunday	104897	1	-68	2020-03-26	2020-03-06	2020-06-18	2020-04-19	-4	16	-88	-28	0	1	0	0	1	0	1	1
DeKalb, Illinois, US	17037	Illinois	2020-03-23	2020-03-21	2020-05-29	1	1	0.0953316110088944	0.0408564047180976	56	45	89.9803269004524	166.5750917	Monday	104897	2	-67	2020-03-26	2020-03-06	2020-06-18	2020-04-19	-3	17	-87	-27	0	1	0	0	1	0	1	1
DeKalb, Illinois, US	17037	Illinois	2020-03-24	2020-03-21	2020-05-29	1	1	0.0953316110088944	0.0544752062907968	52	48.4285714285714	89.9803269004524	166.5750917	Tuesday	104897	3	-66	2020-03-26	2020-03-06	2020-06-18	2020-04-19	-2	18	-86	-26	0	1	0	0	1	0	1	1
DeKalb, Illinois, US	17037	Illinois	2020-03-25	2020-03-21	2020-05-29	1	1	0.0953316110088944	0.068094007863496	48	49.8571428571429	89.9803269004524	166.5750917	Wednesday	104897	4	-65	2020-03-26	2020-03-06	2020-06-18	2020-04-19	-1	19	-85	-25	0	1	0	0	1	0	1	1
DeKalb, Illinois, US	17037	Illinois	2020-03-26	2020-03-21	2020-05-29	1	1	0.0953316110088944	0.0817128094361952	50	52	89.9803269004524	166.5750917	Thursday	104897	5	-64	2020-03-26	2020-03-06	2020-06-18	2020-04-19	0	20	-84	-24	0	1	0	0	1	0	1	1
DeKalb, Illinois, US	17037	Illinois	2020-03-27	2020-03-21	2020-05-29	1	1	0.381326444035578	0.136188015726992	48	54.8571428571429	89.9803269004524	166.5750917	Friday	104897	6	-63	2020-03-26	2020-03-06	2020-06-18	2020-04-19	1	21	-83	-23	1	1	0	0	1	1	1	1
DeKalb, Illinois, US	17037	Illinois	2020-03-28	2020-03-21	2020-05-29	1	1	0.381326444035578	0.17704442044509	65	56.5714285714286	89.9803269004524	166.5750917	Saturday	104897	7	-62	2020-03-26	2020-03-06	2020-06-18	2020-04-19	2	22	-82	-22	1	1	0	0	1	1	1	1
DeKalb, Illinois, US	17037	Illinois	2020-03-29	2020-03-21	2020-05-29	1	1	0.762652888071155	0.272376031453984	73	56	89.9803269004524	166.5750917	Sunday	104897	8	-61	2020-03-26	2020-03-06	2020-06-18	2020-04-19	3	23	-81	-21	1	1	0	0	1	1	1	1
DeKalb, Illinois, US	17037	Illinois	2020-03-30	2020-03-21	2020-05-29	1	1	0.381326444035578	0.313232436172082	48	54.8571428571429	89.9803269004524	166.5750917	Monday	104897	9	-60	2020-03-26	2020-03-06	2020-06-18	2020-04-19	4	24	-80	-20	1	1	0	0	1	1	1	1
DeKalb, Illinois, US	17037	Illinois	2020-03-31	2020-03-21	2020-05-29	1	1	0.85798449908005	0.422182848753675	49	54.4285714285714	89.9803269004524	166.5750917	Tuesday	104897	10	-59	2020-03-26	2020-03-06	2020-06-18	2020-04-19	5	25	-79	-19	1	1	0	0	1	1	1	1
DeKalb, Illinois, US	17037	Illinois	2020-04-01	2020-03-21	2020-05-29	1	1	1.33464255412452	0.599227269198765	46	54.1428571428571	89.9803269004524	166.5750917	Wednesday	104897	11	-58	2020-03-26	2020-03-06	2020-06-18	2020-04-19	6	26	-78	-18	1	1	0	0	1	1	1	1
DeKalb, Illinois, US	17037	Illinois	2020-04-02	2020-03-21	2020-05-29	1	1	1.52530577614231	0.803509292789253	44	53.2857142857143	89.9803269004524	166.5750917	Thursday	104897	12	-57	2020-03-26	2020-03-06	2020-06-18	2020-04-19	7	27	-77	-17	1	1	0	0	1	1	1	1
DeKalb, Illinois, US	17037	Illinois	2020-04-03	2020-03-21	2020-05-29	1	1	1.52530577614231	0.966934911661644	40	52.1428571428571	89.9803269004524	166.5750917	Friday	104897	13	-56	2020-03-26	2020-03-06	2020-06-18	2020-04-19	8	28	-76	-16	1	1	0	0	1	1	1	1
DeKalb, Illinois, US	17037	Illinois	2020-04-04	2020-03-21	2020-05-29	1	1	1.81130060916899	1.17121693525213	61	51.5714285714286	89.9803269004524	166.5750917	Saturday	104897	14	-55	2020-03-26	2020-03-06	2020-06-18	2020-04-19	9	29	-75	-15	1	1	0	0	1	1	1	1
DeKalb, Illinois, US	17037	Illinois	2020-04-05	2020-03-21	2020-05-29	1	1	2.09729544219568	1.36188015726992	67	50.7142857142857	89.9803269004524	166.5750917	Sunday	104897	15	-54	2020-03-26	2020-03-06	2020-06-18	2020-04-19	10	30	-74	-14	1	1	0	0	1	1	1	1
DeKalb, Illinois, US	17037	Illinois	2020-04-06	2020-03-21	2020-05-29	1	1	2.09729544219568	1.60701858557851	48	50.7142857142857	89.9803269004524	166.5750917	Monday	104897	16	-53	2020-03-26	2020-03-06	2020-06-18	2020-04-19	11	31	-73	-13	1	1	0	0	1	1	1	1
DeKalb, Illinois, US	17037	Illinois	2020-04-07	2020-03-21	2020-05-29	1	1	2.47862188623126	1.83853821231439	46	50.2857142857143	89.9803269004524	166.5750917	Tuesday	104897	17	-52	2020-03-26	2020-03-06	2020-06-18	2020-04-19	12	32	-72	-12	1	1	0	0	1	1	1	1
DeKalb, Illinois, US	17037	Illinois	2020-04-08	2020-03-21	2020-05-29	1	1	3.05061155228462	2.08367664062298	47	50.4285714285714	89.9803269004524	166.5750917	Wednesday	104897	18	-51	2020-03-26	2020-03-06	2020-06-18	2020-04-19	13	33	-71	-11	1	1	0	0	1	1	1	1
DeKalb, Illinois, US	17037	Illinois	2020-04-09	2020-03-21	2020-05-29	1	1	3.05061155228462	2.30157746578617	47	50.8571428571429	89.9803269004524	166.5750917	Thursday	104897	19	-50	2020-03-26	2020-03-06	2020-06-18	2020-04-19	14	34	-70	-10	1	1	0	0	1	1	1	1
DeKalb, Illinois, US	17037	Illinois	2020-04-10	2020-03-21	2020-05-29	1	1	3.05061155228462	2.51947829094935	45	51.5714285714286	89.9803269004524	166.5750917	Friday	104897	20	-49	2020-03-26	2020-03-06	2020-06-18	2020-04-19	15	35	-69	-9	1	1	0	0	1	1	1	1
DeKalb, Illinois, US	17037	Illinois	2020-04-11	2020-03-21	2020-05-29	1	1	3.14594316329352	2.71014151296714	55	50.7142857142857	89.9803269004524	166.5750917	Saturday	104897	21	-48	2020-03-26	2020-03-06	2020-06-18	2020-04-19	16	36	-68	-8	1	1	0	0	1	1	1	1
DeKalb, Illinois, US	17037	Illinois	2020-04-12	2020-03-21	2020-05-29	1	1	3.24127477430241	2.87356713183953	73	51.5714285714286	89.9803269004524	166.5750917	Sunday	104897	22	-47	2020-03-26	2020-03-06	2020-06-18	2020-04-19	17	37	-67	-7	1	1	0	0	1	1	1	1
DeKalb, Illinois, US	17037	Illinois	2020-04-13	2020-03-21	2020-05-29	1	1	3.24127477430241	3.03699275071192	47	51.4285714285714	89.9803269004524	166.5750917	Monday	104897	23	-46	2020-03-26	2020-03-06	2020-06-18	2020-04-19	18	38	-66	-6	1	1	0	0	1	1	1	1
DeKalb, Illinois, US	17037	Illinois	2020-04-14	2020-03-21	2020-05-29	1	1	3.33660638531131	3.15956196486622	48	51.7142857142857	89.9803269004524	166.5750917	Tuesday	104897	24	-45	2020-03-26	2020-03-06	2020-06-18	2020-04-19	19	39	-65	-5	1	1	0	0	1	1	1	1
DeKalb, Illinois, US	17037	Illinois	2020-04-15	2020-03-21	2020-05-29	1	1	3.52726960732909	3.22765597272971	48	51.8571428571429	89.9803269004524	166.5750917	Wednesday	104897	25	-44	2020-03-26	2020-03-06	2020-06-18	2020-04-19	20	40	-64	-4	1	1	0	0	1	1	1	1
DeKalb, Illinois, US	17037	Illinois	2020-04-16	2020-03-21	2020-05-29	1	1	3.71793282934688	3.32298758373861	42	51.1428571428571	89.9803269004524	166.5750917	Thursday	104897	26	-43	2020-03-26	2020-03-06	2020-06-18	2020-04-19	21	41	-63	-3	1	1	0	0	1	1	1	1
DeKalb, Illinois, US	17037	Illinois	2020-04-17	2020-03-21	2020-05-29	1	1	4.38525410640914	3.5136508057564	48	51.5714285714286	89.9803269004524	166.5750917	Friday	104897	27	-42	2020-03-26	2020-03-06	2020-06-18	2020-04-19	22	42	-62	-2	1	1	0	0	1	1	1	1
DeKalb, Illinois, US	17037	Illinois	2020-04-18	2020-03-21	2020-05-29	1	1	5.1479069944803	3.79964563878308	48	50.5714285714286	89.9803269004524	166.5750917	Saturday	104897	28	-41	2020-03-26	2020-03-06	2020-06-18	2020-04-19	23	43	-61	-1	1	1	0	0	1	1	1	1
DeKalb, Illinois, US	17037	Illinois	2020-04-19	2020-03-21	2020-05-29	1	1	5.24323860548919	4.08564047180976	61	48.8571428571429	89.9803269004524	166.5750917	Sunday	104897	29	-40	2020-03-26	2020-03-06	2020-06-18	2020-04-19	24	44	-60	0	1	1	0	0	1	1	0	1
DeKalb, Illinois, US	17037	Illinois	2020-04-20	2020-03-21	2020-05-29	1	1	5.24323860548919	4.37163530483645	41	48	89.9803269004524	166.5750917	Monday	104897	30	-39	2020-03-26	2020-03-06	2020-06-18	2020-04-19	25	45	-59	1	1	1	0	1	1	1	0	1
DeKalb, Illinois, US	17037	Illinois	2020-04-21	2020-03-21	2020-05-29	1	1	5.33857021649809	4.65763013786313	37	46.4285714285714	89.9803269004524	166.5750917	Tuesday	104897	31	-38	2020-03-26	2020-03-06	2020-06-18	2020-04-19	26	46	-58	2	1	1	0	1	1	1	0	1
DeKalb, Illinois, US	17037	Illinois	2020-04-22	2020-03-21	2020-05-29	1	1	5.33857021649809	4.91638736774441	39	45.1428571428571	89.9803269004524	166.5750917	Wednesday	104897	32	-37	2020-03-26	2020-03-06	2020-06-18	2020-04-19	27	47	-57	3	1	1	0	1	1	1	0	1
DeKalb, Illinois, US	17037	Illinois	2020-04-23	2020-03-21	2020-05-29	1	1	5.33857021649809	5.1479069944803	38	44.5714285714286	89.9803269004524	166.5750917	Thursday	104897	33	-36	2020-03-26	2020-03-06	2020-06-18	2020-04-19	28	48	-56	4	1	1	0	1	1	1	0	1
DeKalb, Illinois, US	17037	Illinois	2020-04-24	2020-03-21	2020-05-29	1	1	6.48254954860482	5.44752062907968	36	42.8571428571429	89.9803269004524	166.5750917	Friday	104897	34	-35	2020-03-26	2020-03-06	2020-06-18	2020-04-19	29	49	-55	5	1	1	0	1	1	1	0	1
DeKalb, Illinois, US	17037	Illinois	2020-04-25	2020-03-21	2020-05-29	1	1	6.76854438163151	5.67904025581557	55	43.8571428571429	89.9803269004524	166.5750917	Saturday	104897	35	-34	2020-03-26	2020-03-06	2020-06-18	2020-04-19	30	50	-54	6	1	1	0	1	1	1	0	1
DeKalb, Illinois, US	17037	Illinois	2020-04-26	2020-03-21	2020-05-29	1	1	6.76854438163151	5.89694108097876	55	43	89.9803269004524	166.5750917	Sunday	104897	36	-33	2020-03-26	2020-03-06	2020-06-18	2020-04-19	31	51	-53	7	1	1	0	1	1	1	0	1
DeKalb, Illinois, US	17037	Illinois	2020-04-27	2020-03-21	2020-05-29	1	1	7.24520243667598	6.18293591400544	43	43.2857142857143	89.9803269004524	166.5750917	Monday	104897	37	-32	2020-03-26	2020-03-06	2020-06-18	2020-04-19	32	52	-52	8	1	1	0	1	1	1	0	1
DeKalb, Illinois, US	17037	Illinois	2020-04-28	2020-03-21	2020-05-29	1	1	7.81719210272934	6.53702475489562	41	43.8571428571429	89.9803269004524	166.5750917	Tuesday	104897	38	-31	2020-03-26	2020-03-06	2020-06-18	2020-04-19	33	53	-51	9	1	1	0	1	1	1	0	1
DeKalb, Illinois, US	17037	Illinois	2020-04-29	2020-03-21	2020-05-29	1	1	8.5798449908005	7.00006400836739	47	45	89.9803269004524	166.5750917	Wednesday	104897	39	-30	2020-03-26	2020-03-06	2020-06-18	2020-04-19	34	54	-50	10	1	1	0	1	1	1	0	1
DeKalb, Illinois, US	17037	Illinois	2020-04-30	2020-03-21	2020-05-29	1	1	9.05650304584497	7.53119726970266	34	44.4285714285714	89.9803269004524	166.5750917	Thursday	104897	40	-29	2020-03-26	2020-03-06	2020-06-18	2020-04-19	35	55	-49	11	1	1	0	1	1	1	0	1
DeKalb, Illinois, US	17037	Illinois	2020-05-01	2020-03-21	2020-05-29	1	1	10.0098191559339	8.03509292789253	28	43.2857142857143	89.9803269004524	166.5750917	Friday	104897	41	-28	2020-03-26	2020-03-06	2020-06-18	2020-04-19	36	56	-48	12	1	1	0	1	1	1	0	1
DeKalb, Illinois, US	17037	Illinois	2020-05-02	2020-03-21	2020-05-29	1	1	10.867803655014	8.6207013955186	38	40.8571428571429	89.9803269004524	166.5750917	Saturday	104897	42	-27	2020-03-26	2020-03-06	2020-06-18	2020-04-19	37	57	-47	13	1	1	0	1	1	1	0	1
DeKalb, Illinois, US	17037	Illinois	2020-05-03	2020-03-21	2020-05-29	1	1	11.9164513761118	9.35611668044435	52	40.4285714285714	89.9803269004524	166.5750917	Sunday	104897	43	-26	2020-03-26	2020-03-06	2020-06-18	2020-04-19	38	58	-46	14	1	1	0	1	1	1	0	1
DeKalb, Illinois, US	17037	Illinois	2020-05-04	2020-03-21	2020-05-29	1	1	12.3931094311563	10.0915319653701	33	39	89.9803269004524	166.5750917	Monday	104897	44	-25	2020-03-26	2020-03-06	2020-06-18	2020-04-19	39	59	-45	15	1	1	0	1	1	1	0	1
DeKalb, Illinois, US	17037	Illinois	2020-05-05	2020-03-21	2020-05-29	1	1	12.5837726531741	10.7724720440051	38	38.5714285714286	89.9803269004524	166.5750917	Tuesday	104897	45	-24	2020-03-26	2020-03-06	2020-06-18	2020-04-19	40	60	-44	16	1	1	0	1	1	1	0	1
DeKalb, Illinois, US	17037	Illinois	2020-05-06	2020-03-21	2020-05-29	1	1	13.4417571522541	11.4670309242127	34	36.7142857142857	89.9803269004524	166.5750917	Wednesday	104897	46	-23	2020-03-26	2020-03-06	2020-06-18	2020-04-19	41	61	-43	17	1	1	0	1	1	1	0	1
DeKalb, Illinois, US	17037	Illinois	2020-05-07	2020-03-21	2020-05-29	1	1	14.2044100403253	12.2024462091385	27	35.7142857142857	89.9803269004524	166.5750917	Thursday	104897	47	-22	2020-03-26	2020-03-06	2020-06-18	2020-04-19	42	62	-42	18	1	1	0	1	1	1	0	1
DeKalb, Illinois, US	17037	Illinois	2020-05-08	2020-03-21	2020-05-29	1	1	15.2530577614231	12.9514802956369	28	35.7142857142857	89.9803269004524	166.5750917	Friday	104897	48	-21	2020-03-26	2020-03-06	2020-06-18	2020-04-19	43	63	-41	19	1	1	0	1	1	1	0	1
DeKalb, Illinois, US	17037	Illinois	2020-05-09	2020-03-21	2020-05-29	1	1	16.2063738715121	13.7141331837081	34	35.1428571428571	89.9803269004524	166.5750917	Saturday	104897	49	-20	2020-03-26	2020-03-06	2020-06-18	2020-04-19	44	64	-40	20	1	1	0	1	1	1	0	1
DeKalb, Illinois, US	17037	Illinois	2020-05-10	2020-03-21	2020-05-29	1	1	16.8736951485743	14.4223108654885	55	35.5714285714286	89.9803269004524	166.5750917	Sunday	104897	50	-19	2020-03-26	2020-03-06	2020-06-18	2020-04-19	45	65	-39	21	1	1	0	1	1	1	0	1
DeKalb, Illinois, US	17037	Illinois	2020-05-11	2020-03-21	2020-05-29	1	1	17.4456848146277	15.1441073488415	32	35.4285714285714	89.9803269004524	166.5750917	Monday	104897	51	-18	2020-03-26	2020-03-06	2020-06-18	2020-04-19	46	66	-38	22	1	1	0	1	1	1	0	1
DeKalb, Illinois, US	17037	Illinois	2020-05-12	2020-03-21	2020-05-29	1	1	19.3523170348056	16.1110422605032	31	34.4285714285714	89.9803269004524	166.5750917	Tuesday	104897	52	-17	2020-03-26	2020-03-06	2020-06-18	2020-04-19	47	67	-37	23	1	1	0	1	1	1	0	1
DeKalb, Illinois, US	17037	Illinois	2020-05-13	2020-03-21	2020-05-29	1	1	20.1149699228767	17.0643583705921	26	33.2857142857143	89.9803269004524	166.5750917	Wednesday	104897	53	-16	2020-03-26	2020-03-06	2020-06-18	2020-04-19	48	68	-36	24	1	1	0	1	1	1	0	1
DeKalb, Illinois, US	17037	Illinois	2020-05-14	2020-03-21	2020-05-29	1	1	20.6869595889301	17.9904368775357	36	34.5714285714286	89.9803269004524	166.5750917	Thursday	104897	54	-15	2020-03-26	2020-03-06	2020-06-18	2020-04-19	49	69	-35	25	1	1	0	1	1	1	0	1
DeKalb, Illinois, US	17037	Illinois	2020-05-15	2020-03-21	2020-05-29	1	1	21.8309389210368	18.9301341860519	23	33.8571428571429	89.9803269004524	166.5750917	Friday	104897	55	-14	2020-03-26	2020-03-06	2020-06-18	2020-04-19	50	70	-34	26	1	1	0	1	1	1	0	1
DeKalb, Illinois, US	17037	Illinois	2020-05-16	2020-03-21	2020-05-29	1	1	22.7842550311258	19.8698314945681	33	33.7142857142857	89.9803269004524	166.5750917	Saturday	104897	56	-13	2020-03-26	2020-03-06	2020-06-18	2020-04-19	51	71	-33	27	1	1	0	1	1	1	0	1
DeKalb, Illinois, US	17037	Illinois	2020-05-17	2020-03-21	2020-05-29	1	1	23.9282343632325	20.8776228109479	61	34.5714285714286	89.9803269004524	166.5750917	Sunday	104897	57	-12	2020-03-26	2020-03-06	2020-06-18	2020-04-19	52	72	-32	28	1	1	0	1	1	1	0	1
DeKalb, Illinois, US	17037	Illinois	2020-05-18	2020-03-21	2020-05-29	1	1	24.9768820843303	21.9535081351911	28	34	89.9803269004524	166.5750917	Monday	104897	58	-11	2020-03-26	2020-03-06	2020-06-18	2020-04-19	53	73	-31	29	1	1	0	1	1	1	0	1
DeKalb, Illinois, US	17037	Illinois	2020-05-19	2020-03-21	2020-05-29	1	1	25.5488717503837	22.8387302374166	31	34	89.9803269004524	166.5750917	Tuesday	104897	59	-10	2020-03-26	2020-03-06	2020-06-18	2020-04-19	54	74	-30	30	1	1	0	1	1	1	0	1
DeKalb, Illinois, US	17037	Illinois	2020-05-20	2020-03-21	2020-05-29	1	1	26.3115246384549	23.723952339642	26	34	89.9803269004524	166.5750917	Wednesday	104897	60	-9	2020-03-26	2020-03-06	2020-06-18	2020-04-19	55	75	-29	31	1	1	0	1	1	1	0	1
DeKalb, Illinois, US	17037	Illinois	2020-05-21	2020-03-21	2020-05-29	1	1	27.3601723595527	24.677268449731	22	32	89.9803269004524	166.5750917	Thursday	104897	61	-8	2020-03-26	2020-03-06	2020-06-18	2020-04-19	56	76	-28	32	1	1	0	1	1	1	0	1
DeKalb, Illinois, US	17037	Illinois	2020-05-22	2020-03-21	2020-05-29	1	1	28.5041516916594	25.6305845598199	20	31.5714285714286	89.9803269004524	166.5750917	Friday	104897	62	-7	2020-03-26	2020-03-06	2020-06-18	2020-04-19	57	77	-27	33	1	1	0	1	1	1	0	1
DeKalb, Illinois, US	17037	Illinois	2020-05-23	2020-03-21	2020-05-29	1	1	29.4574678017484	26.5839006699089	38	32.2857142857143	89.9803269004524	166.5750917	Saturday	104897	63	-6	2020-03-26	2020-03-06	2020-06-18	2020-04-19	58	78	-26	34	1	1	0	1	1	1	0	1
DeKalb, Illinois, US	17037	Illinois	2020-05-24	2020-03-21	2020-05-29	1	1	30.4107839118373	27.5099791768524	37	28.8571428571429	89.9803269004524	166.5750917	Sunday	104897	64	-5	2020-03-26	2020-03-06	2020-06-18	2020-04-19	59	79	-25	35	1	1	0	1	1	1	0	1
DeKalb, Illinois, US	17037	Illinois	2020-05-25	2020-03-21	2020-05-29	1	1	30.9827735778907	28.3679636759324	45	31.2857142857143	89.9803269004524	166.5750917	Monday	104897	65	-4	2020-03-26	2020-03-06	2020-06-18	2020-04-19	60	80	-24	36	1	1	0	1	1	1	0	1
DeKalb, Illinois, US	17037	Illinois	2020-05-26	2020-03-21	2020-05-29	1	1	31.5547632439441	29.2259481750125	27	30.7142857142857	89.9803269004524	166.5750917	Tuesday	104897	66	-3	2020-03-26	2020-03-06	2020-06-18	2020-04-19	61	81	-23	37	1	1	0	1	1	1	0	1
DeKalb, Illinois, US	17037	Illinois	2020-05-27	2020-03-21	2020-05-29	1	1	31.8407580769707	30.015838666229	22	30.1428571428571	89.9803269004524	166.5750917	Wednesday	104897	67	-2	2020-03-26	2020-03-06	2020-06-18	2020-04-19	62	82	-22	38	1	1	0	1	1	1	0	1
DeKalb, Illinois, US	17037	Illinois	2020-05-28	2020-03-21	2020-05-29	1	1	35.2726960732909	31.1461991967631	25	30.5714285714286	89.9803269004524	166.5750917	Thursday	104897	68	-1	2020-03-26	2020-03-06	2020-06-18	2020-04-19	63	83	-21	39	1	1	0	1	1	1	0	1
DeKalb, Illinois, US	17037	Illinois	2020-05-29	2020-03-21	2020-05-29	0	1	37.3699915154866	32.4127477430241	17	30.1428571428571	89.9803269004524	166.5750917	Friday	104897	69	0	2020-03-26	2020-03-06	2020-06-18	2020-04-19	64	84	-20	40	1	1	0	1	1	1	0	1
DeKalb, Illinois, US	17037	Illinois	2020-05-30	2020-03-21	2020-05-29	0	1	38.0373127925489	33.638439884567	24	28.1428571428571	89.9803269004524	166.5750917	Saturday	104897	70	1	2020-03-26	2020-03-06	2020-06-18	2020-04-19	65	85	-19	41	1	1	0	1	1	1	0	1
DeKalb, Illinois, US	17037	Illinois	2020-05-31	2020-03-21	2020-05-29	0	1	39.6579501797001	34.9594636371189	42	28.8571428571429	89.9803269004524	166.5750917	Sunday	104897	71	2	2020-03-26	2020-03-06	2020-06-18	2020-04-19	66	86	-18	42	1	1	0	1	1	1	0	1
DeKalb, Illinois, US	17037	Illinois	2020-06-01	2020-03-21	2020-05-29	0	1	39.8486134017179	36.2260121833799	23	25.7142857142857	89.9803269004524	166.5750917	Monday	104897	72	3	2020-03-26	2020-03-06	2020-06-18	2020-04-19	67	87	-17	43	1	1	0	1	1	1	0	1
DeKalb, Illinois, US	17037	Illinois	2020-06-02	2020-03-21	2020-05-29	0	1	40.2299398457535	37.4653231264955	20	24.7142857142857	89.9803269004524	166.5750917	Tuesday	104897	73	4	2020-03-26	2020-03-06	2020-06-18	2020-04-19	68	88	-16	44	1	1	0	1	1	1	0	1
DeKalb, Illinois, US	17037	Illinois	2020-06-03	2020-03-21	2020-05-29	0	1	41.4692507888691	38.8408220853381	20	24.4285714285714	89.9803269004524	166.5750917	Wednesday	104897	74	5	2020-03-26	2020-03-06	2020-06-18	2020-04-19	69	89	-15	45	1	1	0	1	1	1	0	1
DeKalb, Illinois, US	17037	Illinois	2020-06-04	2020-03-21	2020-05-29	0	1	42.2319036769402	39.8349946001452	18	23.4285714285714	89.9803269004524	166.5750917	Thursday	104897	75	6	2020-03-26	2020-03-06	2020-06-18	2020-04-19	70	90	-14	46	1	1	0	1	1	1	0	1
DeKalb, Illinois, US	17037	Illinois	2020-06-05	2020-03-21	2020-05-29	0	1	42.8992249540025	40.6248850913617	17	23.4285714285714	89.9803269004524	166.5750917	Friday	104897	76	7	2020-03-26	2020-03-06	2020-06-18	2020-04-19	71	91	-13	47	1	1	0	1	1	1	0	1
DeKalb, Illinois, US	17037	Illinois	2020-06-06	2020-03-21	2020-05-29	0	1	42.9945565650114	41.3330627731421	25	23.5714285714286	89.9803269004524	166.5750917	Saturday	104897	77	8	2020-03-26	2020-03-06	2020-06-18	2020-04-19	72	92	-12	48	1	1	0	1	1	1	0	1
DeKalb, Illinois, US	17037	Illinois	2020-06-07	2020-03-21	2020-05-29	0	1	43.5665462310648	41.8914336376228	38	23	89.9803269004524	166.5750917	Sunday	104897	78	9	2020-03-26	2020-03-06	2020-06-18	2020-04-19	73	93	-11	49	1	1	0	1	1	1	0	1
DeKalb, Illinois, US	17037	Illinois	2020-06-08	2020-03-21	2020-05-29	0	1	43.4712146200559	42.4089480973853	20	22.5714285714286	89.9803269004524	166.5750917	Monday	104897	79	10	2020-03-26	2020-03-06	2020-06-18	2020-04-19	74	94	-10	50	1	1	0	1	1	1	0	1
DeKalb, Illinois, US	17037	Illinois	2020-06-09	2020-03-21	2020-05-29	0	1	43.5665462310648	42.8856061524298	22	22.8571428571429	89.9803269004524	166.5750917	Tuesday	104897	80	11	2020-03-26	2020-03-06	2020-06-18	2020-04-19	75	95	-9	51	1	1	0	1	1	1	0	1
DeKalb, Illinois, US	17037	Illinois	2020-06-10	2020-03-21	2020-05-29	0	1	43.8525410640914	43.2260761917473	20	22.8571428571429	89.9803269004524	166.5750917	Wednesday	104897	81	12	2020-03-26	2020-03-06	2020-06-18	2020-04-19	76	96	-8	52	1	1	0	1	1	1	0	1
DeKalb, Illinois, US	17037	Illinois	2020-06-11	2020-03-21	2020-05-29	0	1	44.4245307301448	43.5393086279194	16	22.5714285714286	89.9803269004524	166.5750917	Thursday	104897	82	13	2020-03-26	2020-03-06	2020-06-18	2020-04-19	77	97	-7	53	1	1	0	1	1	1	0	1
DeKalb, Illinois, US	17037	Illinois	2020-06-12	2020-03-21	2020-05-29	0	1	44.9011887851893	43.825303460946	18	22.7142857142857	89.9803269004524	166.5750917	Friday	104897	83	14	2020-03-26	2020-03-06	2020-06-18	2020-04-19	78	98	-6	54	1	1	0	1	1	1	0	1
DeKalb, Illinois, US	17037	Illinois	2020-06-13	2020-03-21	2020-05-29	0	1	44.9965203961982	44.1112982939727	25	22.7142857142857	89.9803269004524	166.5750917	Saturday	104897	84	15	2020-03-26	2020-03-06	2020-06-18	2020-04-19	79	99	-5	55	1	1	0	1	1	1	0	1
DeKalb, Illinois, US	17037	Illinois	2020-06-14	2020-03-21	2020-05-29	0	1	46.1404997283049	44.4790059364356	31	21.7142857142857	89.9803269004524	166.5750917	Sunday	104897	85	16	2020-03-26	2020-03-06	2020-06-18	2020-04-19	80	100	-4	56	1	1	0	1	1	1	0	1
DeKalb, Illinois, US	17037	Illinois	2020-06-15	2020-03-21	2020-05-29	0	1	46.7124893943583	44.9420451899074	28	22.8571428571429	89.9803269004524	166.5750917	Monday	104897	86	17	2020-03-26	2020-03-06	2020-06-18	2020-04-19	81	101	-3	57	1	1	0	1	1	1	0	1
DeKalb, Illinois, US	17037	Illinois	2020-06-16	2020-03-21	2020-05-29	0	1	46.7124893943583	45.3914656418065	21	22.7142857142857	89.9803269004524	166.5750917	Tuesday	104897	87	18	2020-03-26	2020-03-06	2020-06-18	2020-04-19	82	102	-2	58	1	1	0	1	1	1	0	1
DeKalb, Illinois, US	17037	Illinois	2020-06-17	2020-03-21	2020-05-29	0	1	47.5704738934383	45.9225989031417	20	22.7142857142857	89.9803269004524	166.5750917	Wednesday	104897	88	19	2020-03-26	2020-03-06	2020-06-18	2020-04-19	83	103	-1	59	1	1	0	1	1	1	0	1
DeKalb, Illinois, US	17037	Illinois	2020-06-18	2020-03-21	2020-05-29	0	1	48.1424635594917	46.453732164477	21	23.4285714285714	89.9803269004524	166.5750917	Thursday	104897	89	20	2020-03-26	2020-03-06	2020-06-18	2020-04-19	84	104	0	60	1	1	0	1	0	1	0	1
DeKalb, Illinois, US	17037	Illinois	2020-06-19	2020-03-21	2020-05-29	0	1	48.9051164475628	47.0257218305304	20	23.7142857142857	89.9803269004524	166.5750917	Friday	104897	90	21	2020-03-26	2020-03-06	2020-06-18	2020-04-19	85	105	1	61	1	1	1	1	0	1	0	1
DeKalb, Illinois, US	17037	Illinois	2020-06-20	2020-03-21	2020-05-29	0	1	49.2864428915984	47.6385679013018	28	24.1428571428571	89.9803269004524	166.5750917	Saturday	104897	91	22	2020-03-26	2020-03-06	2020-06-18	2020-04-19	86	106	2	62	1	1	1	1	0	1	0	1
DeKalb, Illinois, US	17037	Illinois	2020-06-21	2020-03-21	2020-05-29	0	1	49.8584325576518	48.1697011626371	28	23.7142857142857	89.9803269004524	166.5750917	Sunday	104897	92	23	2020-03-26	2020-03-06	2020-06-18	2020-04-19	87	107	3	63	1	1	1	1	0	1	0	1
DeKalb, Illinois, US	17037	Illinois	2020-06-22	2020-03-21	2020-05-29	0	1	49.9537641686607	48.6327404161089	25	23.2857142857143	89.9803269004524	166.5750917	Monday	104897	93	24	2020-03-26	2020-03-06	2020-06-18	2020-04-19	88	108	4	64	1	1	1	1	0	1	0	1
DeKalb, Illinois, US	17037	Illinois	2020-06-23	2020-03-21	2020-05-29	0	1	50.0490957796696	49.1093984711533	22	23.4285714285714	89.9803269004524	166.5750917	Tuesday	104897	94	25	2020-03-26	2020-03-06	2020-06-18	2020-04-19	89	109	5	65	1	1	1	1	0	1	0	1
DeKalb, Illinois, US	17037	Illinois	2020-06-24	2020-03-21	2020-05-29	0	1	50.2397590016874	49.4907249151889	20	23.4285714285714	89.9803269004524	166.5750917	Wednesday	104897	95	26	2020-03-26	2020-03-06	2020-06-18	2020-04-19	90	110	6	66	1	1	1	1	0	1	0	1
DeKalb, Illinois, US	17037	Illinois	2020-06-25	2020-03-21	2020-05-29	0	1	50.9070802787496	49.8856701607972	21	23.4285714285714	89.9803269004524	166.5750917	Thursday	104897	96	27	2020-03-26	2020-03-06	2020-06-18	2020-04-19	91	111	7	67	1	1	1	1	0	1	0	1
DeKalb, Illinois, US	17037	Illinois	2020-06-26	2020-03-21	2020-05-29	0	1	51.0024118897585	50.1852837953966	20	23.4285714285714	89.9803269004524	166.5750917	Friday	104897	97	28	2020-03-26	2020-03-06	2020-06-18	2020-04-19	92	112	8	68	1	1	1	1	0	1	0	1
DeKalb, Illinois, US	17037	Illinois	2020-06-27	2020-03-21	2020-05-29	0	1	51.1930751117763	50.4576598268506	32	24	89.9803269004524	166.5750917	Saturday	104897	98	29	2020-03-26	2020-03-06	2020-06-18	2020-04-19	93	113	9	69	1	1	1	1	0	1	0	1
DeKalb, Illinois, US	17037	Illinois	2020-06-28	2020-03-21	2020-05-29	0	1	51.5744015558119	50.7027982551591	34	24.8571428571429	89.9803269004524	166.5750917	Sunday	104897	99	30	2020-03-26	2020-03-06	2020-06-18	2020-04-19	94	114	10	70	1	1	1	1	0	1	0	1
DeKalb, Illinois, US	17037	Illinois	2020-06-29	2020-03-21	2020-05-29	0	1	51.6697331668208	50.9479366834677	35	26.2857142857143	89.9803269004524	166.5750917	Monday	104897	100	31	2020-03-26	2020-03-06	2020-06-18	2020-04-19	95	115	11	71	1	1	1	1	0	1	0	1
DeKalb, Illinois, US	17037	Illinois	2020-06-30	2020-03-21	2020-05-29	0	1	52.4323860548919	51.2884067227852	26	26.8571428571429	89.9803269004524	166.5750917	Tuesday	104897	101	32	2020-03-26	2020-03-06	2020-06-18	2020-04-19	96	116	12	72	1	1	1	1	0	1	0	1
DeKalb, Illinois, US	17037	Illinois	2020-07-01	2020-03-21	2020-05-29	0	1	53.1950389429631	51.7105895715389	19	26.7142857142857	89.9803269004524	166.5750917	Wednesday	104897	102	33	2020-03-26	2020-03-06	2020-06-18	2020-04-19	97	117	13	73	1	1	1	1	0	1	0	1
DeKalb, Illinois, US	17037	Illinois	2020-07-02	2020-03-21	2020-05-29	0	1	53.6716969980076	52.1055348171472	19	26.4285714285714	89.9803269004524	166.5750917	Thursday	104897	103	34	2020-03-26	2020-03-06	2020-06-18	2020-04-19	98	118	14	74	1	1	1	1	0	1	0	1
DeKalb, Illinois, US	17037	Illinois	2020-07-03	2020-03-21	2020-05-29	0	1	54.0530234420431	52.5413364674735	26	27.2857142857143	89.9803269004524	166.5750917	Friday	104897	104	35	2020-03-26	2020-03-06	2020-06-18	2020-04-19	99	119	15	75	1	1	1	1	0	1	0	1
DeKalb, Illinois, US	17037	Illinois	2020-07-04	2020-03-21	2020-05-29	0	1	54.5296814970876	53.017994522518	34	27.5714285714286	89.9803269004524	166.5750917	Saturday	104897	105	36	2020-03-26	2020-03-06	2020-06-18	2020-04-19	100	120	16	76	1	1	1	1	0	1	0	1
DeKalb, Illinois, US	17037	Illinois	2020-07-05	2020-03-21	2020-05-29	0	1	55.101671163141	53.5218901807079	38	28.1428571428571	89.9803269004524	166.5750917	Sunday	104897	106	37	2020-03-26	2020-03-06	2020-06-18	2020-04-19	101	121	17	77	1	1	1	1	0	1	0	1
DeKalb, Indiana, US	18033	Indiana	2020-03-01	2020-03-25	2020-05-18	1	0	0	46.1404997283049	35	28.1428571428571	94.7104651006309	116.3731017	Sunday	43475	-24	-78	2020-03-30	2020-03-10	2020-06-07	2020-04-08	-29	-9	-98	-38	0	0	0	0	1	0	1	0
DeKalb, Indiana, US	18033	Indiana	2020-03-02	2020-03-25	2020-05-18	1	0	0	38.6501588633203	12	26.1428571428571	94.7104651006309	116.3731017	Monday	43475	-23	-77	2020-03-30	2020-03-10	2020-06-07	2020-04-08	-28	-8	-97	-37	0	0	0	0	1	0	1	0
DeKalb, Indiana, US	18033	Indiana	2020-03-03	2020-03-25	2020-05-18	1	0	0	31.0508675857542	12	25.1428571428571	94.7104651006309	116.3731017	Tuesday	43475	-22	-76	2020-03-30	2020-03-10	2020-06-07	2020-04-08	-27	-7	-96	-36	0	0	0	0	1	0	1	0
DeKalb, Indiana, US	18033	Indiana	2020-03-04	2020-03-25	2020-05-18	1	0	0	23.3834823003245	15	24.5714285714286	94.7104651006309	116.3731017	Wednesday	43475	-21	-75	2020-03-30	2020-03-10	2020-06-07	2020-04-08	-26	-6	-95	-35	0	0	0	0	1	0	1	0
DeKalb, Indiana, US	18033	Indiana	2020-03-05	2020-03-25	2020-05-18	1	0	0	15.6616218086041	12	22.5714285714286	94.7104651006309	116.3731017	Thursday	43475	-20	-74	2020-03-30	2020-03-10	2020-06-07	2020-04-08	-25	-5	-94	-34	0	0	0	0	1	0	1	0
DeKalb, Indiana, US	18033	Indiana	2020-03-06	2020-03-25	2020-05-18	1	0	0	7.87166730902014	11	19.2857142857143	94.7104651006309	116.3731017	Friday	43475	-19	-73	2020-03-30	2020-03-10	2020-06-07	2020-04-08	-24	-4	-93	-33	0	0	0	0	1	0	1	0
DeKalb, Indiana, US	18033	Indiana	2020-03-07	2020-03-25	2020-05-18	1	0	0	0	21	16.8571428571429	94.7104651006309	116.3731017	Saturday	43475	-18	-72	2020-03-30	2020-03-10	2020-06-07	2020-04-08	-23	-3	-92	-32	0	0	0	0	1	0	1	0
DeKalb, Indiana, US	18033	Indiana	2020-03-08	2020-03-25	2020-05-18	1	0	0	0	38	17.2857142857143	94.7104651006309	116.3731017	Sunday	43475	-17	-71	2020-03-30	2020-03-10	2020-06-07	2020-04-08	-22	-2	-91	-31	0	0	0	0	1	0	1	0
DeKalb, Indiana, US	18033	Indiana	2020-03-09	2020-03-25	2020-05-18	1	0	0	0	15	17.7142857142857	94.7104651006309	116.3731017	Monday	43475	-16	-70	2020-03-30	2020-03-10	2020-06-07	2020-04-08	-21	-1	-90	-30	0	0	0	0	1	0	1	0
DeKalb, Indiana, US	18033	Indiana	2020-03-10	2020-03-25	2020-05-18	1	0	0	0	12	17.7142857142857	94.7104651006309	116.3731017	Tuesday	43475	-15	-69	2020-03-30	2020-03-10	2020-06-07	2020-04-08	-20	0	-89	-29	0	0	0	0	1	0	1	0
DeKalb, Indiana, US	18033	Indiana	2020-03-11	2020-03-25	2020-05-18	1	0	0	0	13	17.4285714285714	94.7104651006309	116.3731017	Wednesday	43475	-14	-68	2020-03-30	2020-03-10	2020-06-07	2020-04-08	-19	1	-88	-28	0	1	0	0	1	0	1	1
DeKalb, Indiana, US	18033	Indiana	2020-03-12	2020-03-25	2020-05-18	1	0	0	0	15	17.8571428571429	94.7104651006309	116.3731017	Thursday	43475	-13	-67	2020-03-30	2020-03-10	2020-06-07	2020-04-08	-18	2	-87	-27	0	1	0	0	1	0	1	1
DeKalb, Indiana, US	18033	Indiana	2020-03-13	2020-03-25	2020-05-18	1	0	0	0	14	18.2857142857143	94.7104651006309	116.3731017	Friday	43475	-12	-66	2020-03-30	2020-03-10	2020-06-07	2020-04-08	-17	3	-86	-26	0	1	0	0	1	0	1	1
DeKalb, Indiana, US	18033	Indiana	2020-03-14	2020-03-25	2020-05-18	1	0	0	0	29	19.4285714285714	94.7104651006309	116.3731017	Saturday	43475	-11	-65	2020-03-30	2020-03-10	2020-06-07	2020-04-08	-16	4	-85	-25	0	1	0	0	1	0	1	1
DeKalb, Indiana, US	18033	Indiana	2020-03-15	2020-03-25	2020-05-18	1	0	0	0	44	20.2857142857143	94.7104651006309	116.3731017	Sunday	43475	-10	-64	2020-03-30	2020-03-10	2020-06-07	2020-04-08	-15	5	-84	-24	0	1	0	0	1	0	1	1
DeKalb, Indiana, US	18033	Indiana	2020-03-16	2020-03-25	2020-05-18	1	0	0	0	19	20.8571428571429	94.7104651006309	116.3731017	Monday	43475	-9	-63	2020-03-30	2020-03-10	2020-06-07	2020-04-08	-14	6	-83	-23	0	1	0	0	1	0	1	1
DeKalb, Indiana, US	18033	Indiana	2020-03-17	2020-03-25	2020-05-18	1	0	0	0	22	22.2857142857143	94.7104651006309	116.3731017	Tuesday	43475	-8	-62	2020-03-30	2020-03-10	2020-06-07	2020-04-08	-13	7	-82	-22	0	1	0	0	1	0	1	1
DeKalb, Indiana, US	18033	Indiana	2020-03-18	2020-03-25	2020-05-18	1	0	0	0	26	24.1428571428571	94.7104651006309	116.3731017	Wednesday	43475	-7	-61	2020-03-30	2020-03-10	2020-06-07	2020-04-08	-12	8	-81	-21	0	1	0	0	1	0	1	1
DeKalb, Indiana, US	18033	Indiana	2020-03-19	2020-03-25	2020-05-18	1	0	0	0	26	25.7142857142857	94.7104651006309	116.3731017	Thursday	43475	-6	-60	2020-03-30	2020-03-10	2020-06-07	2020-04-08	-11	9	-80	-20	0	1	0	0	1	0	1	1
DeKalb, Indiana, US	18033	Indiana	2020-03-20	2020-03-25	2020-05-18	1	0	0	0	22	26.8571428571429	94.7104651006309	116.3731017	Friday	43475	-5	-59	2020-03-30	2020-03-10	2020-06-07	2020-04-08	-10	10	-79	-19	0	1	0	0	1	0	1	1
DeKalb, Indiana, US	18033	Indiana	2020-03-21	2020-03-25	2020-05-18	1	0	0	0	45	29.1428571428571	94.7104651006309	116.3731017	Saturday	43475	-4	-58	2020-03-30	2020-03-10	2020-06-07	2020-04-08	-9	11	-78	-18	0	1	0	0	1	0	1	1
DeKalb, Indiana, US	18033	Indiana	2020-03-22	2020-03-25	2020-05-18	1	0	0	0	61	31.5714285714286	94.7104651006309	116.3731017	Sunday	43475	-3	-57	2020-03-30	2020-03-10	2020-06-07	2020-04-08	-8	12	-77	-17	0	1	0	0	1	0	1	1
DeKalb, Indiana, US	18033	Indiana	2020-03-23	2020-03-25	2020-05-18	1	0	0	0	33	33.5714285714286	94.7104651006309	116.3731017	Monday	43475	-2	-56	2020-03-30	2020-03-10	2020-06-07	2020-04-08	-7	13	-76	-16	0	1	0	0	1	0	1	1
DeKalb, Indiana, US	18033	Indiana	2020-03-24	2020-03-25	2020-05-18	1	0	0	0	35	35.4285714285714	94.7104651006309	116.3731017	Tuesday	43475	-1	-55	2020-03-30	2020-03-10	2020-06-07	2020-04-08	-6	14	-75	-15	0	1	0	0	1	0	1	1
DeKalb, Indiana, US	18033	Indiana	2020-03-25	2020-03-25	2020-05-18	1	0	0.230017251293847	0.0328596073276924	45	38.1428571428571	94.7104651006309	116.3731017	Wednesday	43475	0	-54	2020-03-30	2020-03-10	2020-06-07	2020-04-08	-5	15	-74	-14	0	1	0	0	1	0	1	1
DeKalb, Indiana, US	18033	Indiana	2020-03-26	2020-03-25	2020-05-18	1	1	0.230017251293847	0.0657192146553849	43	40.5714285714286	94.7104651006309	116.3731017	Thursday	43475	1	-53	2020-03-30	2020-03-10	2020-06-07	2020-04-08	-4	16	-73	-13	0	1	0	0	1	0	1	1
DeKalb, Indiana, US	18033	Indiana	2020-03-27	2020-03-25	2020-05-18	1	1	0.230017251293847	0.0985788219830773	39	43	94.7104651006309	116.3731017	Friday	43475	2	-52	2020-03-30	2020-03-10	2020-06-07	2020-04-08	-3	17	-72	-12	0	1	0	0	1	0	1	1
DeKalb, Indiana, US	18033	Indiana	2020-03-28	2020-03-25	2020-05-18	1	1	0.230017251293847	0.13143842931077	64	45.7142857142857	94.7104651006309	116.3731017	Saturday	43475	3	-51	2020-03-30	2020-03-10	2020-06-07	2020-04-08	-2	18	-71	-11	0	1	0	0	1	0	1	1
DeKalb, Indiana, US	18033	Indiana	2020-03-29	2020-03-25	2020-05-18	1	1	0.230017251293847	0.164298036638462	69	46.8571428571429	94.7104651006309	116.3731017	Sunday	43475	4	-50	2020-03-30	2020-03-10	2020-06-07	2020-04-08	-1	19	-70	-10	0	1	0	0	1	0	1	1
DeKalb, Indiana, US	18033	Indiana	2020-03-30	2020-03-25	2020-05-18	1	1	0.230017251293847	0.197157643966155	41	48	94.7104651006309	116.3731017	Monday	43475	5	-49	2020-03-30	2020-03-10	2020-06-07	2020-04-08	0	20	-69	-9	0	1	0	0	1	0	1	1
DeKalb, Indiana, US	18033	Indiana	2020-03-31	2020-03-25	2020-05-18	1	1	0.230017251293847	0.230017251293847	44	49.2857142857143	94.7104651006309	116.3731017	Tuesday	43475	6	-48	2020-03-30	2020-03-10	2020-06-07	2020-04-08	1	21	-68	-8	1	1	0	0	1	1	1	1
DeKalb, Indiana, US	18033	Indiana	2020-04-01	2020-03-25	2020-05-18	1	1	0.460034502587694	0.262876858621539	43	49	94.7104651006309	116.3731017	Wednesday	43475	7	-47	2020-03-30	2020-03-10	2020-06-07	2020-04-08	2	22	-67	-7	1	1	0	0	1	1	1	1
DeKalb, Indiana, US	18033	Indiana	2020-04-02	2020-03-25	2020-05-18	1	1	0.460034502587694	0.295736465949232	40	48.5714285714286	94.7104651006309	116.3731017	Thursday	43475	8	-46	2020-03-30	2020-03-10	2020-06-07	2020-04-08	3	23	-66	-6	1	1	0	0	1	1	1	1
DeKalb, Indiana, US	18033	Indiana	2020-04-03	2020-03-25	2020-05-18	1	1	0.690051753881541	0.361455680604617	29	47.1428571428571	94.7104651006309	116.3731017	Friday	43475	9	-45	2020-03-30	2020-03-10	2020-06-07	2020-04-08	4	24	-65	-5	1	1	0	0	1	1	1	1
DeKalb, Indiana, US	18033	Indiana	2020-04-04	2020-03-25	2020-05-18	1	1	0.690051753881541	0.427174895260002	58	46.2857142857143	94.7104651006309	116.3731017	Saturday	43475	10	-44	2020-03-30	2020-03-10	2020-06-07	2020-04-08	5	25	-64	-4	1	1	0	0	1	1	1	1
DeKalb, Indiana, US	18033	Indiana	2020-04-05	2020-03-25	2020-05-18	1	1	0.920069005175388	0.525753717243079	65	45.7142857142857	94.7104651006309	116.3731017	Sunday	43475	11	-43	2020-03-30	2020-03-10	2020-06-07	2020-04-08	6	26	-63	-3	1	1	0	0	1	1	1	1
DeKalb, Indiana, US	18033	Indiana	2020-04-06	2020-03-25	2020-05-18	1	1	0.920069005175388	0.624332539226156	42	45.8571428571429	94.7104651006309	116.3731017	Monday	43475	12	-42	2020-03-30	2020-03-10	2020-06-07	2020-04-08	7	27	-62	-2	1	1	0	0	1	1	1	1
DeKalb, Indiana, US	18033	Indiana	2020-04-07	2020-03-25	2020-05-18	1	1	0.920069005175388	0.722911361209233	41	45.4285714285714	94.7104651006309	116.3731017	Tuesday	43475	13	-41	2020-03-30	2020-03-10	2020-06-07	2020-04-08	8	28	-61	-1	1	1	0	0	1	1	1	1
DeKalb, Indiana, US	18033	Indiana	2020-04-08	2020-03-25	2020-05-18	1	1	0.920069005175388	0.788630575864618	39	44.8571428571429	94.7104651006309	116.3731017	Wednesday	43475	14	-40	2020-03-30	2020-03-10	2020-06-07	2020-04-08	9	29	-60	0	1	1	0	0	1	1	0	1
DeKalb, Indiana, US	18033	Indiana	2020-04-09	2020-03-25	2020-05-18	1	1	1.15008625646924	0.887209397847696	45	45.5714285714286	94.7104651006309	116.3731017	Thursday	43475	15	-39	2020-03-30	2020-03-10	2020-06-07	2020-04-08	10	30	-59	1	1	1	0	1	1	1	0	1
DeKalb, Indiana, US	18033	Indiana	2020-04-10	2020-03-25	2020-05-18	1	1	1.15008625646924	0.952928612503081	45	47.8571428571429	94.7104651006309	116.3731017	Friday	43475	16	-38	2020-03-30	2020-03-10	2020-06-07	2020-04-08	11	31	-58	2	1	1	0	1	1	1	0	1
DeKalb, Indiana, US	18033	Indiana	2020-04-11	2020-03-25	2020-05-18	1	1	1.15008625646924	1.01864782715847	54	47.2857142857143	94.7104651006309	116.3731017	Saturday	43475	17	-37	2020-03-30	2020-03-10	2020-06-07	2020-04-08	12	32	-57	3	1	1	0	1	1	1	0	1
DeKalb, Indiana, US	18033	Indiana	2020-04-12	2020-03-25	2020-05-18	1	1	1.15008625646924	1.05150743448616	71	48.1428571428571	94.7104651006309	116.3731017	Sunday	43475	18	-36	2020-03-30	2020-03-10	2020-06-07	2020-04-08	13	33	-56	4	1	1	0	1	1	1	0	1
DeKalb, Indiana, US	18033	Indiana	2020-04-13	2020-03-25	2020-05-18	1	1	13.8010350776308	2.89164544483693	48	49	94.7104651006309	116.3731017	Monday	43475	19	-35	2020-03-30	2020-03-10	2020-06-07	2020-04-08	14	34	-55	5	1	1	0	1	1	1	0	1
DeKalb, Indiana, US	18033	Indiana	2020-04-14	2020-03-25	2020-05-18	1	1	1.38010350776308	2.95736465949232	46	49.7142857142857	94.7104651006309	116.3731017	Tuesday	43475	20	-34	2020-03-30	2020-03-10	2020-06-07	2020-04-08	15	35	-54	6	1	1	0	1	1	1	0	1
DeKalb, Indiana, US	18033	Indiana	2020-04-15	2020-03-25	2020-05-18	1	1	1.38010350776308	3.0230838741477	43	50.2857142857143	94.7104651006309	116.3731017	Wednesday	43475	21	-33	2020-03-30	2020-03-10	2020-06-07	2020-04-08	16	36	-53	7	1	1	0	1	1	1	0	1
DeKalb, Indiana, US	18033	Indiana	2020-04-16	2020-03-25	2020-05-18	1	1	2.30017251293847	3.18738191078617	39	49.4285714285714	94.7104651006309	116.3731017	Thursday	43475	22	-32	2020-03-30	2020-03-10	2020-06-07	2020-04-08	17	37	-52	8	1	1	0	1	1	1	0	1
DeKalb, Indiana, US	18033	Indiana	2020-04-17	2020-03-25	2020-05-18	1	1	2.53018976423232	3.38453955475232	45	49.4285714285714	94.7104651006309	116.3731017	Friday	43475	23	-31	2020-03-30	2020-03-10	2020-06-07	2020-04-08	18	38	-51	9	1	1	0	1	1	1	0	1
DeKalb, Indiana, US	18033	Indiana	2020-04-18	2020-03-25	2020-05-18	1	1	2.99022426682001	3.64741641337386	51	49	94.7104651006309	116.3731017	Saturday	43475	24	-30	2020-03-30	2020-03-10	2020-06-07	2020-04-08	19	39	-50	10	1	1	0	1	1	1	0	1
DeKalb, Indiana, US	18033	Indiana	2020-04-19	2020-03-25	2020-05-18	1	1	2.99022426682001	3.9102932719954	59	47.2857142857143	94.7104651006309	116.3731017	Sunday	43475	25	-29	2020-03-30	2020-03-10	2020-06-07	2020-04-08	20	40	-49	11	1	1	0	1	1	1	0	1
DeKalb, Indiana, US	18033	Indiana	2020-04-20	2020-03-25	2020-05-18	1	1	2.99022426682001	2.36589172759386	35	45.4285714285714	94.7104651006309	116.3731017	Monday	43475	26	-28	2020-03-30	2020-03-10	2020-06-07	2020-04-08	21	41	-48	12	1	1	0	1	1	1	0	1
DeKalb, Indiana, US	18033	Indiana	2020-04-21	2020-03-25	2020-05-18	1	1	2.99022426682001	2.5959089788877	39	44.4285714285714	94.7104651006309	116.3731017	Tuesday	43475	27	-27	2020-03-30	2020-03-10	2020-06-07	2020-04-08	22	42	-47	13	1	1	0	1	1	1	0	1
DeKalb, Indiana, US	18033	Indiana	2020-04-22	2020-03-25	2020-05-18	1	1	2.99022426682001	2.82592623018155	37	43.5714285714286	94.7104651006309	116.3731017	Wednesday	43475	28	-26	2020-03-30	2020-03-10	2020-06-07	2020-04-08	23	43	-46	14	1	1	0	1	1	1	0	1
DeKalb, Indiana, US	18033	Indiana	2020-04-23	2020-03-25	2020-05-18	1	1	3.22024151811386	2.95736465949232	35	43	94.7104651006309	116.3731017	Thursday	43475	29	-25	2020-03-30	2020-03-10	2020-06-07	2020-04-08	24	44	-45	15	1	1	0	1	1	1	0	1
DeKalb, Indiana, US	18033	Indiana	2020-04-24	2020-03-25	2020-05-18	1	1	3.22024151811386	3.0559434814754	30	40.8571428571429	94.7104651006309	116.3731017	Friday	43475	30	-24	2020-03-30	2020-03-10	2020-06-07	2020-04-08	25	45	-44	16	1	1	0	1	1	1	0	1
DeKalb, Indiana, US	18033	Indiana	2020-04-25	2020-03-25	2020-05-18	1	1	3.45025876940771	3.12166269613078	52	41	94.7104651006309	116.3731017	Saturday	43475	31	-23	2020-03-30	2020-03-10	2020-06-07	2020-04-08	26	46	-43	17	1	1	0	1	1	1	0	1
DeKalb, Indiana, US	18033	Indiana	2020-04-26	2020-03-25	2020-05-18	1	1	3.45025876940771	3.18738191078617	54	40.2857142857143	94.7104651006309	116.3731017	Sunday	43475	32	-22	2020-03-30	2020-03-10	2020-06-07	2020-04-08	27	47	-42	18	1	1	0	1	1	1	0	1
DeKalb, Indiana, US	18033	Indiana	2020-04-27	2020-03-25	2020-05-18	1	1	3.45025876940771	3.25310112544155	30	39.5714285714286	94.7104651006309	116.3731017	Monday	43475	33	-21	2020-03-30	2020-03-10	2020-06-07	2020-04-08	28	48	-41	19	1	1	0	1	1	1	0	1
DeKalb, Indiana, US	18033	Indiana	2020-04-28	2020-03-25	2020-05-18	1	1	3.68027602070155	3.35167994742463	31	38.4285714285714	94.7104651006309	116.3731017	Tuesday	43475	34	-20	2020-03-30	2020-03-10	2020-06-07	2020-04-08	29	49	-40	20	1	1	0	1	1	1	0	1
DeKalb, Indiana, US	18033	Indiana	2020-04-29	2020-03-25	2020-05-18	1	1	4.14031052328925	3.51597798406309	35	38.1428571428571	94.7104651006309	116.3731017	Wednesday	43475	35	-19	2020-03-30	2020-03-10	2020-06-07	2020-04-08	30	50	-39	21	1	1	0	1	1	1	0	1
DeKalb, Indiana, US	18033	Indiana	2020-04-30	2020-03-25	2020-05-18	1	1	4.60034502587694	3.71313562802924	35	38.1428571428571	94.7104651006309	116.3731017	Thursday	43475	36	-18	2020-03-30	2020-03-10	2020-06-07	2020-04-08	31	51	-38	22	1	1	0	1	1	1	0	1
DeKalb, Indiana, US	18033	Indiana	2020-05-01	2020-03-25	2020-05-18	1	1	4.60034502587694	3.9102932719954	22	37	94.7104651006309	116.3731017	Friday	43475	37	-17	2020-03-30	2020-03-10	2020-06-07	2020-04-08	32	52	-37	23	1	1	0	1	1	1	0	1
DeKalb, Indiana, US	18033	Indiana	2020-05-02	2020-03-25	2020-05-18	1	1	4.83036227717079	4.10745091596155	32	34.1428571428571	94.7104651006309	116.3731017	Saturday	43475	38	-16	2020-03-30	2020-03-10	2020-06-07	2020-04-08	33	53	-36	24	1	1	0	1	1	1	0	1
DeKalb, Indiana, US	18033	Indiana	2020-05-03	2020-03-25	2020-05-18	1	1	5.06037952846463	4.3374681672554	48	33.2857142857143	94.7104651006309	116.3731017	Sunday	43475	39	-15	2020-03-30	2020-03-10	2020-06-07	2020-04-08	34	54	-35	25	1	1	0	1	1	1	0	1
DeKalb, Indiana, US	18033	Indiana	2020-05-04	2020-03-25	2020-05-18	1	1	5.06037952846463	4.56748541854925	23	32.2857142857143	94.7104651006309	116.3731017	Monday	43475	40	-14	2020-03-30	2020-03-10	2020-06-07	2020-04-08	35	55	-34	26	1	1	0	1	1	1	0	1
DeKalb, Indiana, US	18033	Indiana	2020-05-05	2020-03-25	2020-05-18	1	1	5.06037952846463	4.7646430625154	26	31.5714285714286	94.7104651006309	116.3731017	Tuesday	43475	41	-13	2020-03-30	2020-03-10	2020-06-07	2020-04-08	36	56	-33	27	1	1	0	1	1	1	0	1
DeKalb, Indiana, US	18033	Indiana	2020-05-06	2020-03-25	2020-05-18	1	1	5.29039677975848	4.92894109915386	24	30	94.7104651006309	116.3731017	Wednesday	43475	42	-12	2020-03-30	2020-03-10	2020-06-07	2020-04-08	37	57	-32	28	1	1	0	1	1	1	0	1
DeKalb, Indiana, US	18033	Indiana	2020-05-07	2020-03-25	2020-05-18	1	1	5.29039677975848	5.02751992113694	17	27.4285714285714	94.7104651006309	116.3731017	Thursday	43475	43	-11	2020-03-30	2020-03-10	2020-06-07	2020-04-08	38	58	-31	29	1	1	0	1	1	1	0	1
DeKalb, Indiana, US	18033	Indiana	2020-05-08	2020-03-25	2020-05-18	1	1	5.29039677975848	5.12609874312002	23	27.5714285714286	94.7104651006309	116.3731017	Friday	43475	44	-10	2020-03-30	2020-03-10	2020-06-07	2020-04-08	39	59	-30	30	1	1	0	1	1	1	0	1
DeKalb, Indiana, US	18033	Indiana	2020-05-09	2020-03-25	2020-05-18	1	1	5.29039677975848	5.19181795777541	32	27.5714285714286	94.7104651006309	116.3731017	Saturday	43475	45	-9	2020-03-30	2020-03-10	2020-06-07	2020-04-08	40	60	-29	31	1	1	0	1	1	1	0	1
DeKalb, Indiana, US	18033	Indiana	2020-05-10	2020-03-25	2020-05-18	1	1	5.29039677975848	5.2246775651031	53	28.2857142857143	94.7104651006309	116.3731017	Sunday	43475	46	-8	2020-03-30	2020-03-10	2020-06-07	2020-04-08	41	61	-28	32	1	1	0	1	1	1	0	1
DeKalb, Indiana, US	18033	Indiana	2020-05-11	2020-03-25	2020-05-18	1	1	5.29039677975848	5.25753717243079	23	28.2857142857143	94.7104651006309	116.3731017	Monday	43475	47	-7	2020-03-30	2020-03-10	2020-06-07	2020-04-08	42	62	-27	33	1	1	0	1	1	1	0	1
DeKalb, Indiana, US	18033	Indiana	2020-05-12	2020-03-25	2020-05-18	1	1	5.52041403105233	5.32325638708617	21	27.5714285714286	94.7104651006309	116.3731017	Tuesday	43475	48	-6	2020-03-30	2020-03-10	2020-06-07	2020-04-08	43	63	-26	34	1	1	0	1	1	1	0	1
DeKalb, Indiana, US	18033	Indiana	2020-05-13	2020-03-25	2020-05-18	1	1	5.52041403105233	5.35611599441387	20	27	94.7104651006309	116.3731017	Wednesday	43475	49	-5	2020-03-30	2020-03-10	2020-06-07	2020-04-08	44	64	-25	35	1	1	0	1	1	1	0	1
DeKalb, Indiana, US	18033	Indiana	2020-05-14	2020-03-25	2020-05-18	1	1	5.75043128234618	5.42183520906925	24	28	94.7104651006309	116.3731017	Thursday	43475	50	-4	2020-03-30	2020-03-10	2020-06-07	2020-04-08	45	65	-24	36	1	1	0	1	1	1	0	1
DeKalb, Indiana, US	18033	Indiana	2020-05-15	2020-03-25	2020-05-18	1	1	5.75043128234618	5.48755442372464	18	27.2857142857143	94.7104651006309	116.3731017	Friday	43475	51	-3	2020-03-30	2020-03-10	2020-06-07	2020-04-08	46	66	-23	37	1	1	0	1	1	1	0	1
DeKalb, Indiana, US	18033	Indiana	2020-05-16	2020-03-25	2020-05-18	1	1	5.75043128234618	5.55327363838002	29	26.8571428571429	94.7104651006309	116.3731017	Saturday	43475	52	-2	2020-03-30	2020-03-10	2020-06-07	2020-04-08	47	67	-22	38	1	1	0	1	1	1	0	1
DeKalb, Indiana, US	18033	Indiana	2020-05-17	2020-03-25	2020-05-18	1	1	5.98044853364002	5.6518524603631	56	27.2857142857143	94.7104651006309	116.3731017	Sunday	43475	53	-1	2020-03-30	2020-03-10	2020-06-07	2020-04-08	48	68	-21	39	1	1	0	1	1	1	0	1
DeKalb, Indiana, US	18033	Indiana	2020-05-18	2020-03-25	2020-05-18	0	1	5.75043128234618	5.71757167501848	30	28.2857142857143	94.7104651006309	116.3731017	Monday	43475	54	0	2020-03-30	2020-03-10	2020-06-07	2020-04-08	49	69	-20	40	1	1	0	1	1	1	0	1
DeKalb, Indiana, US	18033	Indiana	2020-05-19	2020-03-25	2020-05-18	0	1	5.98044853364002	5.78329088967387	23	28.5714285714286	94.7104651006309	116.3731017	Tuesday	43475	55	1	2020-03-30	2020-03-10	2020-06-07	2020-04-08	50	70	-19	41	1	1	0	1	1	1	0	1
DeKalb, Indiana, US	18033	Indiana	2020-05-20	2020-03-25	2020-05-18	0	1	5.98044853364002	5.84901010432925	20	28.5714285714286	94.7104651006309	116.3731017	Wednesday	43475	56	2	2020-03-30	2020-03-10	2020-06-07	2020-04-08	51	71	-18	42	1	1	0	1	1	1	0	1
DeKalb, Indiana, US	18033	Indiana	2020-05-21	2020-03-25	2020-05-18	0	1	5.98044853364002	5.88186971165695	18	27.7142857142857	94.7104651006309	116.3731017	Thursday	43475	57	3	2020-03-30	2020-03-10	2020-06-07	2020-04-08	52	72	-17	43	1	1	0	1	1	1	0	1
DeKalb, Indiana, US	18033	Indiana	2020-05-22	2020-03-25	2020-05-18	0	1	5.98044853364002	5.91472931898464	20	28	94.7104651006309	116.3731017	Friday	43475	58	4	2020-03-30	2020-03-10	2020-06-07	2020-04-08	53	73	-16	44	1	1	0	1	1	1	0	1
DeKalb, Indiana, US	18033	Indiana	2020-05-23	2020-03-25	2020-05-18	0	1	6.44048303622772	6.01330814096772	29	28	94.7104651006309	116.3731017	Saturday	43475	59	5	2020-03-30	2020-03-10	2020-06-07	2020-04-08	54	74	-15	45	1	1	0	1	1	1	0	1
DeKalb, Indiana, US	18033	Indiana	2020-05-24	2020-03-25	2020-05-18	0	1	6.44048303622772	6.0790273556231	34	24.8571428571429	94.7104651006309	116.3731017	Sunday	43475	60	6	2020-03-30	2020-03-10	2020-06-07	2020-04-08	55	75	-14	46	1	1	0	1	1	1	0	1
DeKalb, Indiana, US	18033	Indiana	2020-05-25	2020-03-25	2020-05-18	0	1	6.67050028752156	6.21046578493387	37	25.8571428571429	94.7104651006309	116.3731017	Monday	43475	61	7	2020-03-30	2020-03-10	2020-06-07	2020-04-08	56	76	-13	47	1	1	0	1	1	1	0	1
DeKalb, Indiana, US	18033	Indiana	2020-05-26	2020-03-25	2020-05-18	0	1	7.13053479010926	6.37476382157233	19	25.2857142857143	94.7104651006309	116.3731017	Tuesday	43475	62	8	2020-03-30	2020-03-10	2020-06-07	2020-04-08	57	77	-12	48	1	1	0	1	1	1	0	1
DeKalb, Indiana, US	18033	Indiana	2020-05-27	2020-03-25	2020-05-18	0	1	7.59056929269695	6.60478107286618	18	25	94.7104651006309	116.3731017	Wednesday	43475	63	9	2020-03-30	2020-03-10	2020-06-07	2020-04-08	58	78	-11	49	1	1	0	1	1	1	0	1
DeKalb, Indiana, US	18033	Indiana	2020-05-28	2020-03-25	2020-05-18	0	1	7.59056929269695	6.83479832416003	19	25.1428571428571	94.7104651006309	116.3731017	Thursday	43475	64	10	2020-03-30	2020-03-10	2020-06-07	2020-04-08	59	79	-10	50	1	1	0	1	1	1	0	1
DeKalb, Indiana, US	18033	Indiana	2020-05-29	2020-03-25	2020-05-18	0	1	7.59056929269695	7.06481557545387	16	24.5714285714286	94.7104651006309	116.3731017	Friday	43475	65	11	2020-03-30	2020-03-10	2020-06-07	2020-04-08	60	80	-9	51	1	1	0	1	1	1	0	1
DeKalb, Indiana, US	18033	Indiana	2020-05-30	2020-03-25	2020-05-18	0	1	8.51063829787234	7.36055204140311	23	23.7142857142857	94.7104651006309	116.3731017	Saturday	43475	66	12	2020-03-30	2020-03-10	2020-06-07	2020-04-08	61	81	-8	52	1	1	0	1	1	1	0	1
DeKalb, Indiana, US	18033	Indiana	2020-05-31	2020-03-25	2020-05-18	0	1	8.51063829787234	7.65628850735234	39	24.4285714285714	94.7104651006309	116.3731017	Sunday	43475	67	13	2020-03-30	2020-03-10	2020-06-07	2020-04-08	62	82	-7	53	1	1	0	1	1	1	0	1
DeKalb, Indiana, US	18033	Indiana	2020-06-01	2020-03-25	2020-05-18	0	1	8.51063829787234	7.91916536597388	19	21.8571428571429	94.7104651006309	116.3731017	Monday	43475	68	14	2020-03-30	2020-03-10	2020-06-07	2020-04-08	63	83	-6	54	1	1	0	1	1	1	0	1
DeKalb, Indiana, US	18033	Indiana	2020-06-02	2020-03-25	2020-05-18	0	1	8.51063829787234	8.11632300994003	16	21.4285714285714	94.7104651006309	116.3731017	Tuesday	43475	69	15	2020-03-30	2020-03-10	2020-06-07	2020-04-08	64	84	-5	55	1	1	0	1	1	1	0	1
DeKalb, Indiana, US	18033	Indiana	2020-06-03	2020-03-25	2020-05-18	0	1	9.89074180563542	8.44491908321696	18	21.4285714285714	94.7104651006309	116.3731017	Wednesday	43475	70	16	2020-03-30	2020-03-10	2020-06-07	2020-04-08	65	85	-4	56	1	1	0	1	1	1	0	1
DeKalb, Indiana, US	18033	Indiana	2020-06-04	2020-03-25	2020-05-18	0	1	10.1207590569293	8.80637476382157	15	20.8571428571429	94.7104651006309	116.3731017	Thursday	43475	71	17	2020-03-30	2020-03-10	2020-06-07	2020-04-08	66	86	-3	57	1	1	0	1	1	1	0	1
DeKalb, Indiana, US	18033	Indiana	2020-06-05	2020-03-25	2020-05-18	0	1	10.3507763082231	9.20069005175388	18	21.1428571428571	94.7104651006309	116.3731017	Friday	43475	72	18	2020-03-30	2020-03-10	2020-06-07	2020-04-08	67	87	-2	58	1	1	0	1	1	1	0	1
DeKalb, Indiana, US	18033	Indiana	2020-06-06	2020-03-25	2020-05-18	0	1	12.6509488211616	9.79216298365234	25	21.4285714285714	94.7104651006309	116.3731017	Saturday	43475	73	19	2020-03-30	2020-03-10	2020-06-07	2020-04-08	68	88	-1	59	1	1	0	1	1	1	0	1
DeKalb, Indiana, US	18033	Indiana	2020-06-07	2020-03-25	2020-05-18	0	1	15.4111558366878	10.7779512034831	29	20	94.7104651006309	116.3731017	Sunday	43475	74	20	2020-03-30	2020-03-10	2020-06-07	2020-04-08	69	89	0	60	1	1	0	1	0	1	0	1
DeKalb, Indiana, US	18033	Indiana	2020-06-08	2020-03-25	2020-05-18	0	1	15.8711903392754	11.8294586379693	19	20	94.7104651006309	116.3731017	Monday	43475	75	21	2020-03-30	2020-03-10	2020-06-07	2020-04-08	70	90	1	61	1	1	1	1	0	1	0	1
DeKalb, Indiana, US	18033	Indiana	2020-06-09	2020-03-25	2020-05-18	0	1	18.1713628522139	13.2095621457324	18	20.2857142857143	94.7104651006309	116.3731017	Tuesday	43475	76	22	2020-03-30	2020-03-10	2020-06-07	2020-04-08	71	91	2	62	1	1	1	1	0	1	0	1
DeKalb, Indiana, US	18033	Indiana	2020-06-10	2020-03-25	2020-05-18	0	1	19.3214491086832	14.5568060461677	23	21	94.7104651006309	116.3731017	Wednesday	43475	77	23	2020-03-30	2020-03-10	2020-06-07	2020-04-08	72	92	3	63	1	1	1	1	0	1	0	1
DeKalb, Indiana, US	18033	Indiana	2020-06-11	2020-03-25	2020-05-18	0	1	21.6216216216216	16.1997864125524	15	21	94.7104651006309	116.3731017	Thursday	43475	78	24	2020-03-30	2020-03-10	2020-06-07	2020-04-08	73	93	4	64	1	1	1	1	0	1	0	1
DeKalb, Indiana, US	18033	Indiana	2020-06-12	2020-03-25	2020-05-18	0	1	21.8516388729155	17.842766778937	15	20.5714285714286	94.7104651006309	116.3731017	Friday	43475	79	25	2020-03-30	2020-03-10	2020-06-07	2020-04-08	74	94	5	65	1	1	1	1	0	1	0	1
DeKalb, Indiana, US	18033	Indiana	2020-06-13	2020-03-25	2020-05-18	0	1	23.6917768832662	19.4200279306662	21	20	94.7104651006309	116.3731017	Saturday	43475	80	26	2020-03-30	2020-03-10	2020-06-07	2020-04-08	75	95	6	66	1	1	1	1	0	1	0	1
DeKalb, Indiana, US	18033	Indiana	2020-06-14	2020-03-25	2020-05-18	0	1	25.3018976423232	20.832991045757	37	21.1428571428571	94.7104651006309	116.3731017	Sunday	43475	81	27	2020-03-30	2020-03-10	2020-06-07	2020-04-08	76	96	7	67	1	1	1	1	0	1	0	1
DeKalb, Indiana, US	18033	Indiana	2020-06-15	2020-03-25	2020-05-18	0	1	27.8320874065555	22.541690626797	30	22.7142857142857	94.7104651006309	116.3731017	Monday	43475	82	28	2020-03-30	2020-03-10	2020-06-07	2020-04-08	77	97	8	68	1	1	1	1	0	1	0	1
DeKalb, Indiana, US	18033	Indiana	2020-06-16	2020-03-25	2020-05-18	0	1	28.2921219091432	23.9875133492155	22	23.2857142857143	94.7104651006309	116.3731017	Tuesday	43475	83	29	2020-03-30	2020-03-10	2020-06-07	2020-04-08	78	98	9	69	1	1	1	1	0	1	0	1
DeKalb, Indiana, US	18033	Indiana	2020-06-17	2020-03-25	2020-05-18	0	1	28.2921219091432	25.2690380349955	20	22.8571428571429	94.7104651006309	116.3731017	Wednesday	43475	84	30	2020-03-30	2020-03-10	2020-06-07	2020-04-08	79	99	10	70	1	1	1	1	0	1	0	1
DeKalb, Indiana, US	18033	Indiana	2020-06-18	2020-03-25	2020-05-18	0	1	29.6722254169063	26.4191242914647	20	23.5714285714286	94.7104651006309	116.3731017	Thursday	43475	85	31	2020-03-30	2020-03-10	2020-06-07	2020-04-08	80	100	11	71	1	1	1	1	0	1	0	1
DeKalb, Indiana, US	18033	Indiana	2020-06-19	2020-03-25	2020-05-18	0	1	30.5922944220817	27.667789369917	21	24.4285714285714	94.7104651006309	116.3731017	Friday	43475	86	32	2020-03-30	2020-03-10	2020-06-07	2020-04-08	81	101	12	72	1	1	1	1	0	1	0	1
DeKalb, Indiana, US	18033	Indiana	2020-06-20	2020-03-25	2020-05-18	0	1	31.9723979298447	28.850735233714	25	25	94.7104651006309	116.3731017	Saturday	43475	87	33	2020-03-30	2020-03-10	2020-06-07	2020-04-08	82	102	13	73	1	1	1	1	0	1	0	1
DeKalb, Indiana, US	18033	Indiana	2020-06-21	2020-03-25	2020-05-18	0	1	31.9723979298447	29.803663846217	31	24.1428571428571	94.7104651006309	116.3731017	Sunday	43475	88	34	2020-03-30	2020-03-10	2020-06-07	2020-04-08	83	103	14	74	1	1	1	1	0	1	0	1
DeKalb, Indiana, US	18033	Indiana	2020-06-22	2020-03-25	2020-05-18	0	1	31.9723979298447	30.3951367781155	24	23.2857142857143	94.7104651006309	116.3731017	Monday	43475	89	35	2020-03-30	2020-03-10	2020-06-07	2020-04-08	84	104	15	75	1	1	1	1	0	1	0	1
DeKalb, Indiana, US	18033	Indiana	2020-06-23	2020-03-25	2020-05-18	0	1	31.9723979298447	30.9208904953586	21	23.1428571428571	94.7104651006309	116.3731017	Tuesday	43475	90	36	2020-03-30	2020-03-10	2020-06-07	2020-04-08	85	105	16	76	1	1	1	1	0	1	0	1
DeKalb, Indiana, US	18033	Indiana	2020-06-24	2020-03-25	2020-05-18	0	1	32.2024151811386	31.4795038199294	21	23.2857142857143	94.7104651006309	116.3731017	Wednesday	43475	91	37	2020-03-30	2020-03-10	2020-06-07	2020-04-08	86	106	17	77	1	1	1	1	0	1	0	1
DeKalb, Indiana, US	18033	Indiana	2020-06-25	2020-03-25	2020-05-18	0	1	33.5825186889017	32.0381171445001	20	23.2857142857143	94.7104651006309	116.3731017	Thursday	43475	92	38	2020-03-30	2020-03-10	2020-06-07	2020-04-08	87	107	18	78	1	1	1	1	0	1	0	1
DeKalb, Indiana, US	18033	Indiana	2020-06-26	2020-03-25	2020-05-18	0	1	34.0425531914894	32.5310112544155	21	23.2857142857143	94.7104651006309	116.3731017	Friday	43475	93	39	2020-03-30	2020-03-10	2020-06-07	2020-04-08	88	108	19	79	1	1	1	1	0	1	0	1
DeKalb, Indiana, US	18033	Indiana	2020-06-27	2020-03-25	2020-05-18	0	1	34.7326049453709	32.9253265423478	29	23.8571428571429	94.7104651006309	116.3731017	Saturday	43475	94	40	2020-03-30	2020-03-10	2020-06-07	2020-04-08	89	109	20	80	1	1	1	1	0	1	0	1
DeKalb, Indiana, US	18033	Indiana	2020-06-28	2020-03-25	2020-05-18	0	1	35.6526739505463	33.4510802595909	36	24.5714285714286	94.7104651006309	116.3731017	Sunday	43475	95	41	2020-03-30	2020-03-10	2020-06-07	2020-04-08	90	110	21	81	1	1	1	1	0	1	0	1
DeKalb, Indiana, US	18033	Indiana	2020-06-29	2020-03-25	2020-05-18	0	1	35.8826912018401	34.0096935841617	32	25.7142857142857	94.7104651006309	116.3731017	Monday	43475	96	42	2020-03-30	2020-03-10	2020-06-07	2020-04-08	91	111	22	82	1	1	1	1	0	1	0	1
DeKalb, Indiana, US	18033	Indiana	2020-06-30	2020-03-25	2020-05-18	0	1	36.112708453134	34.6011665160601	26	26.4285714285714	94.7104651006309	116.3731017	Tuesday	43475	97	43	2020-03-30	2020-03-10	2020-06-07	2020-04-08	92	112	23	83	1	1	1	1	0	1	0	1
DeKalb, Indiana, US	18033	Indiana	2020-07-01	2020-03-25	2020-05-18	0	1	36.5727429557217	35.2254990552863	21	26.4285714285714	94.7104651006309	116.3731017	Wednesday	43475	98	44	2020-03-30	2020-03-10	2020-06-07	2020-04-08	93	113	24	84	1	1	1	1	0	1	0	1
DeKalb, Indiana, US	18033	Indiana	2020-07-02	2020-03-25	2020-05-18	0	1	36.5727429557217	35.6526739505463	18	26.1428571428571	94.7104651006309	116.3731017	Thursday	43475	99	45	2020-03-30	2020-03-10	2020-06-07	2020-04-08	94	114	25	85	1	1	1	1	0	1	0	1
DeKalb, Indiana, US	18033	Indiana	2020-07-03	2020-03-25	2020-05-18	0	1	36.5727429557217	36.0141296311509	26	26.8571428571429	94.7104651006309	116.3731017	Friday	43475	100	46	2020-03-30	2020-03-10	2020-06-07	2020-04-08	95	115	26	86	1	1	1	1	0	1	0	1
DeKalb, Indiana, US	18033	Indiana	2020-07-04	2020-03-25	2020-05-18	0	1	36.8027602070155	36.3098660971001	35	27.7142857142857	94.7104651006309	116.3731017	Saturday	43475	101	47	2020-03-30	2020-03-10	2020-06-07	2020-04-08	96	116	27	87	1	1	1	1	0	1	0	1
DeKalb, Indiana, US	18033	Indiana	2020-07-05	2020-03-25	2020-05-18	0	1	37.2627947096032	36.539883348394	41	28.4285714285714	94.7104651006309	116.3731017	Sunday	43475	102	48	2020-03-30	2020-03-10	2020-06-07	2020-04-08	97	117	28	88	1	1	1	1	0	1	0	1
DeKalb, Missouri, US	29063	Missouri	2020-03-01	2020-04-06	2020-05-04	1	0	0	31.413784605274	41	29.7142857142857	95.2563098613815	30.59644538	Sunday	12547	-36	-64	2020-04-11	2020-03-22	2020-05-24	2020-03-25	-41	-21	-84	-24	0	0	0	0	1	0	1	0
DeKalb, Missouri, US	29063	Missouri	2020-03-02	2020-04-06	2020-05-04	1	0	0	26.2548262548263	13	27.8571428571429	95.2563098613815	30.59644538	Monday	12547	-35	-63	2020-04-11	2020-03-22	2020-05-24	2020-03-25	-40	-20	-83	-23	0	0	0	0	1	0	1	0
DeKalb, Missouri, US	29063	Missouri	2020-03-03	2020-04-06	2020-05-04	1	0	0	21.0301486897232	12	26.5714285714286	95.2563098613815	30.59644538	Tuesday	12547	-34	-62	2020-04-11	2020-03-22	2020-05-24	2020-03-25	-39	-19	-82	-22	0	0	0	0	1	0	1	0
DeKalb, Missouri, US	29063	Missouri	2020-03-04	2020-04-06	2020-05-04	1	0	0	15.8054711246201	18	26.5714285714286	95.2563098613815	30.59644538	Wednesday	12547	-33	-61	2020-04-11	2020-03-22	2020-05-24	2020-03-25	-38	-18	-81	-21	0	0	0	0	1	0	1	0
DeKalb, Missouri, US	29063	Missouri	2020-03-05	2020-04-06	2020-05-04	1	0	0	10.580793559517	19	25.5714285714286	95.2563098613815	30.59644538	Thursday	12547	-32	-60	2020-04-11	2020-03-22	2020-05-24	2020-03-25	-37	-17	-80	-20	0	0	0	0	1	0	1	0
DeKalb, Missouri, US	29063	Missouri	2020-03-06	2020-04-06	2020-05-04	1	0	0	5.32325638708617	9	21.8571428571429	95.2563098613815	30.59644538	Friday	12547	-31	-59	2020-04-11	2020-03-22	2020-05-24	2020-03-25	-36	-16	-79	-19	0	0	0	0	1	0	1	0
DeKalb, Missouri, US	29063	Missouri	2020-03-07	2020-04-06	2020-05-04	1	0	0	0	20	18.8571428571429	95.2563098613815	30.59644538	Saturday	12547	-30	-58	2020-04-11	2020-03-22	2020-05-24	2020-03-25	-35	-15	-78	-18	0	0	0	0	1	0	1	0
DeKalb, Missouri, US	29063	Missouri	2020-03-08	2020-04-06	2020-05-04	1	0	0	0	40	18.7142857142857	95.2563098613815	30.59644538	Sunday	12547	-29	-57	2020-04-11	2020-03-22	2020-05-24	2020-03-25	-34	-14	-77	-17	0	0	0	0	1	0	1	0
DeKalb, Missouri, US	29063	Missouri	2020-03-09	2020-04-06	2020-05-04	1	0	0	0	20	19.7142857142857	95.2563098613815	30.59644538	Monday	12547	-28	-56	2020-04-11	2020-03-22	2020-05-24	2020-03-25	-33	-13	-76	-16	0	0	0	0	1	0	1	0
DeKalb, Missouri, US	29063	Missouri	2020-03-10	2020-04-06	2020-05-04	1	0	0	0	14	20	95.2563098613815	30.59644538	Tuesday	12547	-27	-55	2020-04-11	2020-03-22	2020-05-24	2020-03-25	-32	-12	-75	-15	0	0	0	0	1	0	1	0
DeKalb, Missouri, US	29063	Missouri	2020-03-11	2020-04-06	2020-05-04	1	0	0	0	10	18.8571428571429	95.2563098613815	30.59644538	Wednesday	12547	-26	-54	2020-04-11	2020-03-22	2020-05-24	2020-03-25	-31	-11	-74	-14	0	0	0	0	1	0	1	0
DeKalb, Missouri, US	29063	Missouri	2020-03-12	2020-04-06	2020-05-04	1	0	0	0	12	17.8571428571429	95.2563098613815	30.59644538	Thursday	12547	-25	-53	2020-04-11	2020-03-22	2020-05-24	2020-03-25	-30	-10	-73	-13	0	0	0	0	1	0	1	0
DeKalb, Missouri, US	29063	Missouri	2020-03-13	2020-04-06	2020-05-04	1	0	0	0	13	18.4285714285714	95.2563098613815	30.59644538	Friday	12547	-24	-52	2020-04-11	2020-03-22	2020-05-24	2020-03-25	-29	-9	-72	-12	0	0	0	0	1	0	1	0
DeKalb, Missouri, US	29063	Missouri	2020-03-14	2020-04-06	2020-05-04	1	0	0	0	24	19	95.2563098613815	30.59644538	Saturday	12547	-23	-51	2020-04-11	2020-03-22	2020-05-24	2020-03-25	-28	-8	-71	-11	0	0	0	0	1	0	1	0
DeKalb, Missouri, US	29063	Missouri	2020-03-15	2020-04-06	2020-05-04	1	0	0	0	33	18	95.2563098613815	30.59644538	Sunday	12547	-22	-50	2020-04-11	2020-03-22	2020-05-24	2020-03-25	-27	-7	-70	-10	0	0	0	0	1	0	1	0
DeKalb, Missouri, US	29063	Missouri	2020-03-16	2020-04-06	2020-05-04	1	0	0	0	23	18.4285714285714	95.2563098613815	30.59644538	Monday	12547	-21	-49	2020-04-11	2020-03-22	2020-05-24	2020-03-25	-26	-6	-69	-9	0	0	0	0	1	0	1	0
DeKalb, Missouri, US	29063	Missouri	2020-03-17	2020-04-06	2020-05-04	1	0	0	0	24	19.8571428571429	95.2563098613815	30.59644538	Tuesday	12547	-20	-48	2020-04-11	2020-03-22	2020-05-24	2020-03-25	-25	-5	-68	-8	0	0	0	0	1	0	1	0
DeKalb, Missouri, US	29063	Missouri	2020-03-18	2020-04-06	2020-05-04	1	0	0	0	20	21.2857142857143	95.2563098613815	30.59644538	Wednesday	12547	-19	-47	2020-04-11	2020-03-22	2020-05-24	2020-03-25	-24	-4	-67	-7	0	0	0	0	1	0	1	0
DeKalb, Missouri, US	29063	Missouri	2020-03-19	2020-04-06	2020-05-04	1	0	0	0	19	22.2857142857143	95.2563098613815	30.59644538	Thursday	12547	-18	-46	2020-04-11	2020-03-22	2020-05-24	2020-03-25	-23	-3	-66	-6	0	0	0	0	1	0	1	0
DeKalb, Missouri, US	29063	Missouri	2020-03-20	2020-04-06	2020-05-04	1	0	0	0	28	24.4285714285714	95.2563098613815	30.59644538	Friday	12547	-17	-45	2020-04-11	2020-03-22	2020-05-24	2020-03-25	-22	-2	-65	-5	0	0	0	0	1	0	1	0
DeKalb, Missouri, US	29063	Missouri	2020-03-21	2020-04-06	2020-05-04	1	0	0	0	44	27.2857142857143	95.2563098613815	30.59644538	Saturday	12547	-16	-44	2020-04-11	2020-03-22	2020-05-24	2020-03-25	-21	-1	-64	-4	0	0	0	0	1	0	1	0
DeKalb, Missouri, US	29063	Missouri	2020-03-22	2020-04-06	2020-05-04	1	0	0	0	63	31.5714285714286	95.2563098613815	30.59644538	Sunday	12547	-15	-43	2020-04-11	2020-03-22	2020-05-24	2020-03-25	-20	0	-63	-3	0	0	0	0	1	0	1	0
DeKalb, Missouri, US	29063	Missouri	2020-03-23	2020-04-06	2020-05-04	1	0	0	0	38	33.7142857142857	95.2563098613815	30.59644538	Monday	12547	-14	-42	2020-04-11	2020-03-22	2020-05-24	2020-03-25	-19	1	-62	-2	0	1	0	0	1	0	1	1
DeKalb, Missouri, US	29063	Missouri	2020-03-24	2020-04-06	2020-05-04	1	0	0	0	42	36.2857142857143	95.2563098613815	30.59644538	Tuesday	12547	-13	-41	2020-04-11	2020-03-22	2020-05-24	2020-03-25	-18	2	-61	-1	0	1	0	0	1	0	1	1
DeKalb, Missouri, US	29063	Missouri	2020-03-25	2020-04-06	2020-05-04	1	0	0	0	38	38.8571428571429	95.2563098613815	30.59644538	Wednesday	12547	-12	-40	2020-04-11	2020-03-22	2020-05-24	2020-03-25	-17	3	-60	0	0	1	0	0	1	0	0	1
DeKalb, Missouri, US	29063	Missouri	2020-03-26	2020-04-06	2020-05-04	1	0	0	0	46	42.7142857142857	95.2563098613815	30.59644538	Thursday	12547	-11	-39	2020-04-11	2020-03-22	2020-05-24	2020-03-25	-16	4	-59	1	0	1	0	1	1	0	0	1
DeKalb, Missouri, US	29063	Missouri	2020-03-27	2020-04-06	2020-05-04	1	0	0	0	30	43	95.2563098613815	30.59644538	Friday	12547	-10	-38	2020-04-11	2020-03-22	2020-05-24	2020-03-25	-15	5	-58	2	0	1	0	1	1	0	0	1
DeKalb, Missouri, US	29063	Missouri	2020-03-28	2020-04-06	2020-05-04	1	0	0	0	43	42.8571428571429	95.2563098613815	30.59644538	Saturday	12547	-9	-37	2020-04-11	2020-03-22	2020-05-24	2020-03-25	-14	6	-57	3	0	1	0	1	1	0	0	1
DeKalb, Missouri, US	29063	Missouri	2020-03-29	2020-04-06	2020-05-04	1	0	0	0	50	41	95.2563098613815	30.59644538	Sunday	12547	-8	-36	2020-04-11	2020-03-22	2020-05-24	2020-03-25	-13	7	-56	4	0	1	0	1	1	0	0	1
DeKalb, Missouri, US	29063	Missouri	2020-03-30	2020-04-06	2020-05-04	1	0	0	0	38	41	95.2563098613815	30.59644538	Monday	12547	-7	-35	2020-04-11	2020-03-22	2020-05-24	2020-03-25	-12	8	-55	5	0	1	0	1	1	0	0	1
DeKalb, Missouri, US	29063	Missouri	2020-03-31	2020-04-06	2020-05-04	1	0	0	0	32	39.5714285714286	95.2563098613815	30.59644538	Tuesday	12547	-6	-34	2020-04-11	2020-03-22	2020-05-24	2020-03-25	-11	9	-54	6	0	1	0	1	1	0	0	1
DeKalb, Missouri, US	29063	Missouri	2020-04-01	2020-04-06	2020-05-04	1	0	0.797003267713398	0.113857609673343	29	38.2857142857143	95.2563098613815	30.59644538	Wednesday	12547	-5	-33	2020-04-11	2020-03-22	2020-05-24	2020-03-25	-10	10	-53	7	0	1	0	1	1	0	0	1
DeKalb, Missouri, US	29063	Missouri	2020-04-02	2020-04-06	2020-05-04	1	0	0.797003267713398	0.227715219346685	38	37.1428571428571	95.2563098613815	30.59644538	Thursday	12547	-4	-32	2020-04-11	2020-03-22	2020-05-24	2020-03-25	-9	11	-52	8	0	1	0	1	1	0	0	1
DeKalb, Missouri, US	29063	Missouri	2020-04-03	2020-04-06	2020-05-04	1	0	0.797003267713398	0.341572829020028	39	38.4285714285714	95.2563098613815	30.59644538	Friday	12547	-3	-31	2020-04-11	2020-03-22	2020-05-24	2020-03-25	-8	12	-51	9	0	1	0	1	1	0	0	1
DeKalb, Missouri, US	29063	Missouri	2020-04-04	2020-04-06	2020-05-04	1	0	0.797003267713398	0.45543043869337	46	38.8571428571429	95.2563098613815	30.59644538	Saturday	12547	-2	-30	2020-04-11	2020-03-22	2020-05-24	2020-03-25	-7	13	-50	10	0	1	0	1	1	0	0	1
DeKalb, Missouri, US	29063	Missouri	2020-04-05	2020-04-06	2020-05-04	1	0	0.797003267713398	0.569288048366713	54	39.4285714285714	95.2563098613815	30.59644538	Sunday	12547	-1	-29	2020-04-11	2020-03-22	2020-05-24	2020-03-25	-6	14	-49	11	0	1	0	1	1	0	0	1
DeKalb, Missouri, US	29063	Missouri	2020-04-06	2020-04-06	2020-05-04	1	0	0.797003267713398	0.683145658040055	39	39.5714285714286	95.2563098613815	30.59644538	Monday	12547	0	-28	2020-04-11	2020-03-22	2020-05-24	2020-03-25	-5	15	-48	12	0	1	0	1	1	0	0	1
DeKalb, Missouri, US	29063	Missouri	2020-04-07	2020-04-06	2020-05-04	1	1	0.797003267713398	0.797003267713398	31	39.4285714285714	95.2563098613815	30.59644538	Tuesday	12547	1	-27	2020-04-11	2020-03-22	2020-05-24	2020-03-25	-4	16	-47	13	0	1	0	1	1	0	0	1
DeKalb, Missouri, US	29063	Missouri	2020-04-08	2020-04-06	2020-05-04	1	1	0.797003267713398	0.797003267713398	34	40.1428571428571	95.2563098613815	30.59644538	Wednesday	12547	2	-26	2020-04-11	2020-03-22	2020-05-24	2020-03-25	-3	17	-46	14	0	1	0	1	1	0	0	1
DeKalb, Missouri, US	29063	Missouri	2020-04-09	2020-04-06	2020-05-04	1	1	1.5940065354268	0.91086087738674	32	39.2857142857143	95.2563098613815	30.59644538	Thursday	12547	3	-25	2020-04-11	2020-03-22	2020-05-24	2020-03-25	-2	18	-45	15	0	1	0	1	1	0	0	1
DeKalb, Missouri, US	29063	Missouri	2020-04-10	2020-04-06	2020-05-04	1	1	2.39100980314019	1.13857609673343	26	37.4285714285714	95.2563098613815	30.59644538	Friday	12547	4	-24	2020-04-11	2020-03-22	2020-05-24	2020-03-25	-1	19	-44	16	0	1	0	1	1	0	0	1
DeKalb, Missouri, US	29063	Missouri	2020-04-11	2020-04-06	2020-05-04	1	1	2.39100980314019	1.36629131608011	26	34.5714285714286	95.2563098613815	30.59644538	Saturday	12547	5	-23	2020-04-11	2020-03-22	2020-05-24	2020-03-25	0	20	-43	17	0	1	0	1	1	0	0	1
DeKalb, Missouri, US	29063	Missouri	2020-04-12	2020-04-06	2020-05-04	1	1	2.39100980314019	1.5940065354268	63	35.8571428571429	95.2563098613815	30.59644538	Sunday	12547	6	-22	2020-04-11	2020-03-22	2020-05-24	2020-03-25	1	21	-42	18	1	1	0	1	1	1	0	1
DeKalb, Missouri, US	29063	Missouri	2020-04-13	2020-04-06	2020-05-04	1	1	2.39100980314019	1.82172175477348	41	36.1428571428571	95.2563098613815	30.59644538	Monday	12547	7	-21	2020-04-11	2020-03-22	2020-05-24	2020-03-25	2	22	-41	19	1	1	0	1	1	1	0	1
DeKalb, Missouri, US	29063	Missouri	2020-04-14	2020-04-06	2020-05-04	1	1	2.39100980314019	2.04943697412017	25	35.2857142857143	95.2563098613815	30.59644538	Tuesday	12547	8	-20	2020-04-11	2020-03-22	2020-05-24	2020-03-25	3	23	-40	20	1	1	0	1	1	1	0	1
DeKalb, Missouri, US	29063	Missouri	2020-04-15	2020-04-06	2020-05-04	1	1	2.39100980314019	2.27715219346685	35	35.4285714285714	95.2563098613815	30.59644538	Wednesday	12547	9	-19	2020-04-11	2020-03-22	2020-05-24	2020-03-25	4	24	-39	21	1	1	0	1	1	1	0	1
DeKalb, Missouri, US	29063	Missouri	2020-04-16	2020-04-06	2020-05-04	1	1	2.39100980314019	2.39100980314019	37	36.1428571428571	95.2563098613815	30.59644538	Thursday	12547	10	-18	2020-04-11	2020-03-22	2020-05-24	2020-03-25	5	25	-38	22	1	1	0	1	1	1	0	1
DeKalb, Missouri, US	29063	Missouri	2020-04-17	2020-04-06	2020-05-04	1	1	2.39100980314019	2.39100980314019	26	36.1428571428571	95.2563098613815	30.59644538	Friday	12547	11	-17	2020-04-11	2020-03-22	2020-05-24	2020-03-25	6	26	-37	23	1	1	0	1	1	1	0	1
DeKalb, Missouri, US	29063	Missouri	2020-04-18	2020-04-06	2020-05-04	1	1	2.39100980314019	2.39100980314019	29	36.5714285714286	95.2563098613815	30.59644538	Saturday	12547	12	-16	2020-04-11	2020-03-22	2020-05-24	2020-03-25	7	27	-36	24	1	1	0	1	1	1	0	1
DeKalb, Missouri, US	29063	Missouri	2020-04-19	2020-04-06	2020-05-04	1	1	2.39100980314019	2.39100980314019	44	33.8571428571429	95.2563098613815	30.59644538	Sunday	12547	13	-15	2020-04-11	2020-03-22	2020-05-24	2020-03-25	8	28	-35	25	1	1	0	1	1	1	0	1
DeKalb, Missouri, US	29063	Missouri	2020-04-20	2020-04-06	2020-05-04	1	1	2.39100980314019	2.39100980314019	15	30.1428571428571	95.2563098613815	30.59644538	Monday	12547	14	-14	2020-04-11	2020-03-22	2020-05-24	2020-03-25	9	29	-34	26	1	1	0	1	1	1	0	1
DeKalb, Missouri, US	29063	Missouri	2020-04-21	2020-04-06	2020-05-04	1	1	2.39100980314019	2.39100980314019	17	29	95.2563098613815	30.59644538	Tuesday	12547	15	-13	2020-04-11	2020-03-22	2020-05-24	2020-03-25	10	30	-33	27	1	1	0	1	1	1	0	1
DeKalb, Missouri, US	29063	Missouri	2020-04-22	2020-04-06	2020-05-04	1	1	2.39100980314019	2.39100980314019	19	26.7142857142857	95.2563098613815	30.59644538	Wednesday	12547	16	-12	2020-04-11	2020-03-22	2020-05-24	2020-03-25	11	31	-32	28	1	1	0	1	1	1	0	1
DeKalb, Missouri, US	29063	Missouri	2020-04-23	2020-04-06	2020-05-04	1	1	2.39100980314019	2.39100980314019	27	25.2857142857143	95.2563098613815	30.59644538	Thursday	12547	17	-11	2020-04-11	2020-03-22	2020-05-24	2020-03-25	12	32	-31	29	1	1	0	1	1	1	0	1
DeKalb, Missouri, US	29063	Missouri	2020-04-24	2020-04-06	2020-05-04	1	1	2.39100980314019	2.39100980314019	13	23.4285714285714	95.2563098613815	30.59644538	Friday	12547	18	-10	2020-04-11	2020-03-22	2020-05-24	2020-03-25	13	33	-30	30	1	1	0	1	1	1	0	1
DeKalb, Missouri, US	29063	Missouri	2020-04-25	2020-04-06	2020-05-04	1	1	2.39100980314019	2.39100980314019	23	22.5714285714286	95.2563098613815	30.59644538	Saturday	12547	19	-9	2020-04-11	2020-03-22	2020-05-24	2020-03-25	14	34	-29	31	1	1	0	1	1	1	0	1
DeKalb, Missouri, US	29063	Missouri	2020-04-26	2020-04-06	2020-05-04	1	1	2.39100980314019	2.39100980314019	42	22.2857142857143	95.2563098613815	30.59644538	Sunday	12547	20	-8	2020-04-11	2020-03-22	2020-05-24	2020-03-25	15	35	-28	32	1	1	0	1	1	1	0	1
DeKalb, Missouri, US	29063	Missouri	2020-04-27	2020-04-06	2020-05-04	1	1	2.39100980314019	2.39100980314019	23	23.4285714285714	95.2563098613815	30.59644538	Monday	12547	21	-7	2020-04-11	2020-03-22	2020-05-24	2020-03-25	16	36	-27	33	1	1	0	1	1	1	0	1
DeKalb, Missouri, US	29063	Missouri	2020-04-28	2020-04-06	2020-05-04	1	1	2.39100980314019	2.39100980314019	19	23.7142857142857	95.2563098613815	30.59644538	Tuesday	12547	22	-6	2020-04-11	2020-03-22	2020-05-24	2020-03-25	17	37	-26	34	1	1	0	1	1	1	0	1
DeKalb, Missouri, US	29063	Missouri	2020-04-29	2020-04-06	2020-05-04	1	1	2.39100980314019	2.39100980314019	23	24.2857142857143	95.2563098613815	30.59644538	Wednesday	12547	23	-5	2020-04-11	2020-03-22	2020-05-24	2020-03-25	18	38	-25	35	1	1	0	1	1	1	0	1
DeKalb, Missouri, US	29063	Missouri	2020-04-30	2020-04-06	2020-05-04	1	1	2.39100980314019	2.39100980314019	14	22.4285714285714	95.2563098613815	30.59644538	Thursday	12547	24	-4	2020-04-11	2020-03-22	2020-05-24	2020-03-25	19	39	-24	36	1	1	0	1	1	1	0	1
DeKalb, Missouri, US	29063	Missouri	2020-05-01	2020-04-06	2020-05-04	1	1	2.39100980314019	2.39100980314019	17	23	95.2563098613815	30.59644538	Friday	12547	25	-3	2020-04-11	2020-03-22	2020-05-24	2020-03-25	20	40	-23	37	1	1	0	1	1	1	0	1
DeKalb, Missouri, US	29063	Missouri	2020-05-02	2020-04-06	2020-05-04	1	1	2.39100980314019	2.39100980314019	23	23	95.2563098613815	30.59644538	Saturday	12547	26	-2	2020-04-11	2020-03-22	2020-05-24	2020-03-25	21	41	-22	38	1	1	0	1	1	1	0	1
DeKalb, Missouri, US	29063	Missouri	2020-05-03	2020-04-06	2020-05-04	1	1	2.39100980314019	2.39100980314019	30	21.2857142857143	95.2563098613815	30.59644538	Sunday	12547	27	-1	2020-04-11	2020-03-22	2020-05-24	2020-03-25	22	42	-21	39	1	1	0	1	1	1	0	1
DeKalb, Missouri, US	29063	Missouri	2020-05-04	2020-04-06	2020-05-04	0	1	2.39100980314019	2.39100980314019	21	21	95.2563098613815	30.59644538	Monday	12547	28	0	2020-04-11	2020-03-22	2020-05-24	2020-03-25	23	43	-20	40	1	1	0	1	1	1	0	1
DeKalb, Missouri, US	29063	Missouri	2020-05-05	2020-04-06	2020-05-04	0	1	2.39100980314019	2.39100980314019	17	20.7142857142857	95.2563098613815	30.59644538	Tuesday	12547	29	1	2020-04-11	2020-03-22	2020-05-24	2020-03-25	24	44	-19	41	1	1	0	1	1	1	0	1
DeKalb, Missouri, US	29063	Missouri	2020-05-06	2020-04-06	2020-05-04	0	1	2.39100980314019	2.39100980314019	20	20.2857142857143	95.2563098613815	30.59644538	Wednesday	12547	30	2	2020-04-11	2020-03-22	2020-05-24	2020-03-25	25	45	-18	42	1	1	0	1	1	1	0	1
DeKalb, Missouri, US	29063	Missouri	2020-05-07	2020-04-06	2020-05-04	0	1	2.39100980314019	2.39100980314019	20	21.1428571428571	95.2563098613815	30.59644538	Thursday	12547	31	3	2020-04-11	2020-03-22	2020-05-24	2020-03-25	26	46	-17	43	1	1	0	1	1	1	0	1
DeKalb, Missouri, US	29063	Missouri	2020-05-08	2020-04-06	2020-05-04	0	1	3.18801307085359	2.50486741281354	13	20.5714285714286	95.2563098613815	30.59644538	Friday	12547	32	4	2020-04-11	2020-03-22	2020-05-24	2020-03-25	27	47	-16	44	1	1	0	1	1	1	0	1
DeKalb, Missouri, US	29063	Missouri	2020-05-09	2020-04-06	2020-05-04	0	1	3.18801307085359	2.61872502248688	18	19.8571428571429	95.2563098613815	30.59644538	Saturday	12547	33	5	2020-04-11	2020-03-22	2020-05-24	2020-03-25	28	48	-15	45	1	1	0	1	1	1	0	1
DeKalb, Missouri, US	29063	Missouri	2020-05-10	2020-04-06	2020-05-04	0	1	3.18801307085359	2.73258263216022	24	19	95.2563098613815	30.59644538	Sunday	12547	34	6	2020-04-11	2020-03-22	2020-05-24	2020-03-25	29	49	-14	46	1	1	0	1	1	1	0	1
DeKalb, Missouri, US	29063	Missouri	2020-05-11	2020-04-06	2020-05-04	0	1	3.18801307085359	2.84644024183356	29	20.1428571428571	95.2563098613815	30.59644538	Monday	12547	35	7	2020-04-11	2020-03-22	2020-05-24	2020-03-25	30	50	-13	47	1	1	0	1	1	1	0	1
DeKalb, Missouri, US	29063	Missouri	2020-05-12	2020-04-06	2020-05-04	0	1	3.18801307085359	2.96029785150691	20	20.5714285714286	95.2563098613815	30.59644538	Tuesday	12547	36	8	2020-04-11	2020-03-22	2020-05-24	2020-03-25	31	51	-12	48	1	1	0	1	1	1	0	1
DeKalb, Missouri, US	29063	Missouri	2020-05-13	2020-04-06	2020-05-04	0	1	3.18801307085359	3.07415546118025	15	19.8571428571429	95.2563098613815	30.59644538	Wednesday	12547	37	9	2020-04-11	2020-03-22	2020-05-24	2020-03-25	32	52	-11	49	1	1	0	1	1	1	0	1
DeKalb, Missouri, US	29063	Missouri	2020-05-14	2020-04-06	2020-05-04	0	1	3.18801307085359	3.18801307085359	17	19.4285714285714	95.2563098613815	30.59644538	Thursday	12547	38	10	2020-04-11	2020-03-22	2020-05-24	2020-03-25	33	53	-10	50	1	1	0	1	1	1	0	1
DeKalb, Missouri, US	29063	Missouri	2020-05-15	2020-04-06	2020-05-04	0	1	3.18801307085359	3.18801307085359	14	19.5714285714286	95.2563098613815	30.59644538	Friday	12547	39	11	2020-04-11	2020-03-22	2020-05-24	2020-03-25	34	54	-9	51	1	1	0	1	1	1	0	1
DeKalb, Missouri, US	29063	Missouri	2020-05-16	2020-04-06	2020-05-04	0	1	3.18801307085359	3.18801307085359	26	20.7142857142857	95.2563098613815	30.59644538	Saturday	12547	40	12	2020-04-11	2020-03-22	2020-05-24	2020-03-25	35	55	-8	52	1	1	0	1	1	1	0	1
DeKalb, Missouri, US	29063	Missouri	2020-05-17	2020-04-06	2020-05-04	0	1	3.18801307085359	3.18801307085359	37	22.5714285714286	95.2563098613815	30.59644538	Sunday	12547	41	13	2020-04-11	2020-03-22	2020-05-24	2020-03-25	36	56	-7	53	1	1	0	1	1	1	0	1
DeKalb, Missouri, US	29063	Missouri	2020-05-18	2020-04-06	2020-05-04	0	1	3.18801307085359	3.18801307085359	24	21.8571428571429	95.2563098613815	30.59644538	Monday	12547	42	14	2020-04-11	2020-03-22	2020-05-24	2020-03-25	37	57	-6	54	1	1	0	1	1	1	0	1
DeKalb, Missouri, US	29063	Missouri	2020-05-19	2020-04-06	2020-05-04	0	1	3.18801307085359	3.18801307085359	22	22.1428571428571	95.2563098613815	30.59644538	Tuesday	12547	43	15	2020-04-11	2020-03-22	2020-05-24	2020-03-25	38	58	-5	55	1	1	0	1	1	1	0	1
DeKalb, Missouri, US	29063	Missouri	2020-05-20	2020-04-06	2020-05-04	0	1	3.98501633856699	3.30187068052693	19	22.7142857142857	95.2563098613815	30.59644538	Wednesday	12547	44	16	2020-04-11	2020-03-22	2020-05-24	2020-03-25	39	59	-4	56	1	1	0	1	1	1	0	1
DeKalb, Missouri, US	29063	Missouri	2020-05-21	2020-04-06	2020-05-04	0	1	3.98501633856699	3.41572829020028	29	24.4285714285714	95.2563098613815	30.59644538	Thursday	12547	45	17	2020-04-11	2020-03-22	2020-05-24	2020-03-25	40	60	-3	57	1	1	0	1	1	1	0	1
DeKalb, Missouri, US	29063	Missouri	2020-05-22	2020-04-06	2020-05-04	0	1	3.98501633856699	3.52958589987362	17	24.8571428571429	95.2563098613815	30.59644538	Friday	12547	46	18	2020-04-11	2020-03-22	2020-05-24	2020-03-25	41	61	-2	58	1	1	0	1	1	1	0	1
DeKalb, Missouri, US	29063	Missouri	2020-05-23	2020-04-06	2020-05-04	0	1	3.98501633856699	3.64344350954696	22	24.2857142857143	95.2563098613815	30.59644538	Saturday	12547	47	19	2020-04-11	2020-03-22	2020-05-24	2020-03-25	42	62	-1	59	1	1	0	1	1	1	0	1
DeKalb, Missouri, US	29063	Missouri	2020-05-24	2020-04-06	2020-05-04	0	1	3.98501633856699	3.7573011192203	31	23.4285714285714	95.2563098613815	30.59644538	Sunday	12547	48	20	2020-04-11	2020-03-22	2020-05-24	2020-03-25	43	63	0	60	1	1	0	1	0	1	0	1
DeKalb, Missouri, US	29063	Missouri	2020-05-25	2020-04-06	2020-05-04	0	1	3.98501633856699	3.87115872889365	40	25.7142857142857	95.2563098613815	30.59644538	Monday	12547	49	21	2020-04-11	2020-03-22	2020-05-24	2020-03-25	44	64	1	61	1	1	1	1	0	1	0	1
DeKalb, Missouri, US	29063	Missouri	2020-05-26	2020-04-06	2020-05-04	0	1	4.78201960628039	4.09887394824033	20	25.4285714285714	95.2563098613815	30.59644538	Tuesday	12547	50	22	2020-04-11	2020-03-22	2020-05-24	2020-03-25	45	65	2	62	1	1	1	1	0	1	0	1
DeKalb, Missouri, US	29063	Missouri	2020-05-27	2020-04-06	2020-05-04	0	1	4.78201960628039	4.21273155791367	18	25.2857142857143	95.2563098613815	30.59644538	Wednesday	12547	51	23	2020-04-11	2020-03-22	2020-05-24	2020-03-25	46	66	3	63	1	1	1	1	0	1	0	1
DeKalb, Missouri, US	29063	Missouri	2020-05-28	2020-04-06	2020-05-04	0	1	4.78201960628039	4.32658916758702	19	23.8571428571429	95.2563098613815	30.59644538	Thursday	12547	52	24	2020-04-11	2020-03-22	2020-05-24	2020-03-25	47	67	4	64	1	1	1	1	0	1	0	1
DeKalb, Missouri, US	29063	Missouri	2020-05-29	2020-04-06	2020-05-04	0	1	4.78201960628039	4.44044677726036	13	23.2857142857143	95.2563098613815	30.59644538	Friday	12547	53	25	2020-04-11	2020-03-22	2020-05-24	2020-03-25	48	68	5	65	1	1	1	1	0	1	0	1
DeKalb, Missouri, US	29063	Missouri	2020-05-30	2020-04-06	2020-05-04	0	1	4.78201960628039	4.5543043869337	18	22.7142857142857	95.2563098613815	30.59644538	Saturday	12547	54	26	2020-04-11	2020-03-22	2020-05-24	2020-03-25	49	69	6	66	1	1	1	1	0	1	0	1
DeKalb, Missouri, US	29063	Missouri	2020-05-31	2020-04-06	2020-05-04	0	1	4.78201960628039	4.66816199660704	24	21.7142857142857	95.2563098613815	30.59644538	Sunday	12547	55	27	2020-04-11	2020-03-22	2020-05-24	2020-03-25	50	70	7	67	1	1	1	1	0	1	0	1
DeKalb, Missouri, US	29063	Missouri	2020-06-01	2020-04-06	2020-05-04	0	1	4.78201960628039	4.78201960628039	18	18.5714285714286	95.2563098613815	30.59644538	Monday	12547	56	28	2020-04-11	2020-03-22	2020-05-24	2020-03-25	51	71	8	68	1	1	1	1	0	1	0	1
DeKalb, Missouri, US	29063	Missouri	2020-06-02	2020-04-06	2020-05-04	0	1	4.78201960628039	4.78201960628039	15	17.8571428571429	95.2563098613815	30.59644538	Tuesday	12547	57	29	2020-04-11	2020-03-22	2020-05-24	2020-03-25	52	72	9	69	1	1	1	1	0	1	0	1
DeKalb, Missouri, US	29063	Missouri	2020-06-03	2020-04-06	2020-05-04	0	1	4.78201960628039	4.78201960628039	17	17.7142857142857	95.2563098613815	30.59644538	Wednesday	12547	58	30	2020-04-11	2020-03-22	2020-05-24	2020-03-25	53	73	10	70	1	1	1	1	0	1	0	1
DeKalb, Missouri, US	29063	Missouri	2020-06-04	2020-04-06	2020-05-04	0	1	4.78201960628039	4.78201960628039	15	17.1428571428571	95.2563098613815	30.59644538	Thursday	12547	59	31	2020-04-11	2020-03-22	2020-05-24	2020-03-25	54	74	11	71	1	1	1	1	0	1	0	1
DeKalb, Missouri, US	29063	Missouri	2020-06-05	2020-04-06	2020-05-04	0	1	4.78201960628039	4.78201960628039	19	18	95.2563098613815	30.59644538	Friday	12547	60	32	2020-04-11	2020-03-22	2020-05-24	2020-03-25	55	75	12	72	1	1	1	1	0	1	0	1
DeKalb, Missouri, US	29063	Missouri	2020-06-06	2020-04-06	2020-05-04	0	1	5.57902287399378	4.89587721595373	10	16.8571428571429	95.2563098613815	30.59644538	Saturday	12547	61	33	2020-04-11	2020-03-22	2020-05-24	2020-03-25	56	76	13	73	1	1	1	1	0	1	0	1
DeKalb, Missouri, US	29063	Missouri	2020-06-07	2020-04-06	2020-05-04	0	1	5.57902287399378	5.00973482562707	29	17.5714285714286	95.2563098613815	30.59644538	Sunday	12547	62	34	2020-04-11	2020-03-22	2020-05-24	2020-03-25	57	77	14	74	1	1	1	1	0	1	0	1
DeKalb, Missouri, US	29063	Missouri	2020-06-08	2020-04-06	2020-05-04	0	1	5.57902287399378	5.12359243530041	15	17.1428571428571	95.2563098613815	30.59644538	Monday	12547	63	35	2020-04-11	2020-03-22	2020-05-24	2020-03-25	58	78	15	75	1	1	1	1	0	1	0	1
DeKalb, Missouri, US	29063	Missouri	2020-06-09	2020-04-06	2020-05-04	0	1	5.57902287399378	5.23745004497376	12	16.7142857142857	95.2563098613815	30.59644538	Tuesday	12547	64	36	2020-04-11	2020-03-22	2020-05-24	2020-03-25	59	79	16	76	1	1	1	1	0	1	0	1
DeKalb, Missouri, US	29063	Missouri	2020-06-10	2020-04-06	2020-05-04	0	1	5.57902287399378	5.3513076546471	11	15.8571428571429	95.2563098613815	30.59644538	Wednesday	12547	65	37	2020-04-11	2020-03-22	2020-05-24	2020-03-25	60	80	17	77	1	1	1	1	0	1	0	1
DeKalb, Missouri, US	29063	Missouri	2020-06-11	2020-04-06	2020-05-04	0	1	5.57902287399378	5.46516526432044	14	15.7142857142857	95.2563098613815	30.59644538	Thursday	12547	66	38	2020-04-11	2020-03-22	2020-05-24	2020-03-25	61	81	18	78	1	1	1	1	0	1	0	1
DeKalb, Missouri, US	29063	Missouri	2020-06-12	2020-04-06	2020-05-04	0	1	5.57902287399378	5.57902287399378	14	15	95.2563098613815	30.59644538	Friday	12547	67	39	2020-04-11	2020-03-22	2020-05-24	2020-03-25	62	82	19	79	1	1	1	1	0	1	0	1
DeKalb, Missouri, US	29063	Missouri	2020-06-13	2020-04-06	2020-05-04	0	1	6.37602614170718	5.69288048366713	21	16.5714285714286	95.2563098613815	30.59644538	Saturday	12547	68	40	2020-04-11	2020-03-22	2020-05-24	2020-03-25	63	83	20	80	1	1	1	1	0	1	0	1
DeKalb, Missouri, US	29063	Missouri	2020-06-14	2020-04-06	2020-05-04	0	1	6.37602614170718	5.80673809334047	27	16.2857142857143	95.2563098613815	30.59644538	Sunday	12547	69	41	2020-04-11	2020-03-22	2020-05-24	2020-03-25	64	84	21	81	1	1	1	1	0	1	0	1
DeKalb, Missouri, US	29063	Missouri	2020-06-15	2020-04-06	2020-05-04	0	1	7.17302940942058	6.03445331268715	17	16.5714285714286	95.2563098613815	30.59644538	Monday	12547	70	42	2020-04-11	2020-03-22	2020-05-24	2020-03-25	65	85	22	82	1	1	1	1	0	1	0	1
DeKalb, Missouri, US	29063	Missouri	2020-06-16	2020-04-06	2020-05-04	0	1	7.17302940942058	6.26216853203384	14	16.8571428571429	95.2563098613815	30.59644538	Tuesday	12547	71	43	2020-04-11	2020-03-22	2020-05-24	2020-03-25	66	86	23	83	1	1	1	1	0	1	0	1
DeKalb, Missouri, US	29063	Missouri	2020-06-17	2020-04-06	2020-05-04	0	1	7.17302940942058	6.48988375138052	14	17.2857142857143	95.2563098613815	30.59644538	Wednesday	12547	72	44	2020-04-11	2020-03-22	2020-05-24	2020-03-25	67	87	24	84	1	1	1	1	0	1	0	1
DeKalb, Missouri, US	29063	Missouri	2020-06-18	2020-04-06	2020-05-04	0	1	7.17302940942058	6.71759897072721	15	17.4285714285714	95.2563098613815	30.59644538	Thursday	12547	73	45	2020-04-11	2020-03-22	2020-05-24	2020-03-25	68	88	25	85	1	1	1	1	0	1	0	1
DeKalb, Missouri, US	29063	Missouri	2020-06-19	2020-04-06	2020-05-04	0	1	7.97003267713398	7.05917179974724	13	17.2857142857143	95.2563098613815	30.59644538	Friday	12547	74	46	2020-04-11	2020-03-22	2020-05-24	2020-03-25	69	89	26	86	1	1	1	1	0	1	0	1
DeKalb, Missouri, US	29063	Missouri	2020-06-20	2020-04-06	2020-05-04	0	1	7.97003267713398	7.28688701909392	21	17.2857142857143	95.2563098613815	30.59644538	Saturday	12547	75	47	2020-04-11	2020-03-22	2020-05-24	2020-03-25	70	90	27	87	1	1	1	1	0	1	0	1
DeKalb, Missouri, US	29063	Missouri	2020-06-21	2020-04-06	2020-05-04	0	1	7.97003267713398	7.51460223844061	21	16.4285714285714	95.2563098613815	30.59644538	Sunday	12547	76	48	2020-04-11	2020-03-22	2020-05-24	2020-03-25	71	91	28	88	1	1	1	1	0	1	0	1
DeKalb, Missouri, US	29063	Missouri	2020-06-22	2020-04-06	2020-05-04	0	1	7.97003267713398	7.62845984811395	15	16.1428571428571	95.2563098613815	30.59644538	Monday	12547	77	49	2020-04-11	2020-03-22	2020-05-24	2020-03-25	72	92	29	89	1	1	1	1	0	1	0	1
DeKalb, Missouri, US	29063	Missouri	2020-06-23	2020-04-06	2020-05-04	0	1	7.97003267713398	7.74231745778729	16	16.4285714285714	95.2563098613815	30.59644538	Tuesday	12547	78	50	2020-04-11	2020-03-22	2020-05-24	2020-03-25	73	93	30	90	1	1	1	1	0	1	0	1
DeKalb, Missouri, US	29063	Missouri	2020-06-24	2020-04-06	2020-05-04	0	1	7.97003267713398	7.85617506746063	16	16.7142857142857	95.2563098613815	30.59644538	Wednesday	12547	79	51	2020-04-11	2020-03-22	2020-05-24	2020-03-25	74	94	31	91	1	1	1	1	0	1	0	1
DeKalb, Missouri, US	29063	Missouri	2020-06-25	2020-04-06	2020-05-04	0	1	7.97003267713398	7.97003267713398	17	17	95.2563098613815	30.59644538	Thursday	12547	80	52	2020-04-11	2020-03-22	2020-05-24	2020-03-25	75	95	32	92	1	1	1	1	0	1	0	1
DeKalb, Missouri, US	29063	Missouri	2020-06-26	2020-04-06	2020-05-04	0	1	7.97003267713398	7.97003267713398	12	16.8571428571429	95.2563098613815	30.59644538	Friday	12547	81	53	2020-04-11	2020-03-22	2020-05-24	2020-03-25	76	96	33	93	1	1	1	1	0	1	0	1
DeKalb, Missouri, US	29063	Missouri	2020-06-27	2020-04-06	2020-05-04	0	1	8.76703594484737	8.08389028680732	22	17	95.2563098613815	30.59644538	Saturday	12547	82	54	2020-04-11	2020-03-22	2020-05-24	2020-03-25	77	97	34	94	1	1	1	1	0	1	0	1
DeKalb, Missouri, US	29063	Missouri	2020-06-28	2020-04-06	2020-05-04	0	1	8.76703594484737	8.19774789648066	25	17.5714285714286	95.2563098613815	30.59644538	Sunday	12547	83	55	2020-04-11	2020-03-22	2020-05-24	2020-03-25	78	98	35	95	1	1	1	1	0	1	0	1
DeKalb, Missouri, US	29063	Missouri	2020-06-29	2020-04-06	2020-05-04	0	1	8.76703594484737	8.311605506154	27	19.2857142857143	95.2563098613815	30.59644538	Monday	12547	84	56	2020-04-11	2020-03-22	2020-05-24	2020-03-25	79	99	36	96	1	1	1	1	0	1	0	1
DeKalb, Missouri, US	29063	Missouri	2020-06-30	2020-04-06	2020-05-04	0	1	8.76703594484737	8.42546311582735	12	18.7142857142857	95.2563098613815	30.59644538	Tuesday	12547	85	57	2020-04-11	2020-03-22	2020-05-24	2020-03-25	80	100	37	97	1	1	1	1	0	1	0	1
DeKalb, Missouri, US	29063	Missouri	2020-07-01	2020-04-06	2020-05-04	0	1	8.76703594484737	8.53932072550069	16	18.7142857142857	95.2563098613815	30.59644538	Wednesday	12547	86	58	2020-04-11	2020-03-22	2020-05-24	2020-03-25	81	101	38	98	1	1	1	1	0	1	0	1
DeKalb, Missouri, US	29063	Missouri	2020-07-02	2020-04-06	2020-05-04	0	1	10.3610424802742	8.88089355452072	13	18.1428571428571	95.2563098613815	30.59644538	Thursday	12547	87	59	2020-04-11	2020-03-22	2020-05-24	2020-03-25	82	102	39	99	1	1	1	1	0	1	0	1
DeKalb, Missouri, US	29063	Missouri	2020-07-03	2020-04-06	2020-05-04	0	1	11.1580457479876	9.33632399321409	17	18.8571428571429	95.2563098613815	30.59644538	Friday	12547	88	60	2020-04-11	2020-03-22	2020-05-24	2020-03-25	83	103	40	100	1	1	1	1	0	1	0	1
DeKalb, Missouri, US	29063	Missouri	2020-07-04	2020-04-06	2020-05-04	0	1	11.1580457479876	9.67789682223411	26	19.4285714285714	95.2563098613815	30.59644538	Saturday	12547	89	61	2020-04-11	2020-03-22	2020-05-24	2020-03-25	84	104	41	101	1	1	1	1	0	1	0	1
DeKalb, Missouri, US	29063	Missouri	2020-07-05	2020-04-06	2020-05-04	0	1	11.1580457479876	10.0194696512541	27	19.7142857142857	95.2563098613815	30.59644538	Sunday	12547	90	62	2020-04-11	2020-03-22	2020-05-24	2020-03-25	85	105	42	102	1	1	1	1	0	1	0	1
DeKalb, Tennessee, US	47041	Tennessee	2020-03-01	2020-04-02	2020-05-01	1	0	0	8.76703594484737	30	20.1428571428571	107.37300731299	61.51868779	Sunday	20490	-32	-61	2020-04-07	2020-03-18	2020-05-21	2020-03-22	-37	-17	-81	-21	0	0	0	0	1	0	1	0
DeKalb, Tennessee, US	47041	Tennessee	2020-03-02	2020-04-02	2020-05-01	1	0	0	7.51460223844061	14	20.4285714285714	107.37300731299	61.51868779	Monday	20490	-31	-60	2020-04-07	2020-03-18	2020-05-21	2020-03-22	-36	-16	-80	-20	0	0	0	0	1	0	1	0
DeKalb, Tennessee, US	47041	Tennessee	2020-03-03	2020-04-02	2020-05-01	1	0	0	6.26216853203384	9	19.4285714285714	107.37300731299	61.51868779	Tuesday	20490	-30	-59	2020-04-07	2020-03-18	2020-05-21	2020-03-22	-35	-15	-79	-19	0	0	0	0	1	0	1	0
DeKalb, Tennessee, US	47041	Tennessee	2020-03-04	2020-04-02	2020-05-01	1	0	0	4.78201960628039	8	18.7142857142857	107.37300731299	61.51868779	Wednesday	20490	-29	-58	2020-04-07	2020-03-18	2020-05-21	2020-03-22	-34	-14	-78	-18	0	0	0	0	1	0	1	0
DeKalb, Tennessee, US	47041	Tennessee	2020-03-05	2020-04-02	2020-05-01	1	0	0	3.18801307085359	8	17.4285714285714	107.37300731299	61.51868779	Thursday	20490	-28	-57	2020-04-07	2020-03-18	2020-05-21	2020-03-22	-33	-13	-77	-17	0	0	0	0	1	0	1	0
DeKalb, Tennessee, US	47041	Tennessee	2020-03-06	2020-04-02	2020-05-01	1	0	0	1.5940065354268	9	15	107.37300731299	61.51868779	Friday	20490	-27	-56	2020-04-07	2020-03-18	2020-05-21	2020-03-22	-32	-12	-76	-16	0	0	0	0	1	0	1	0
DeKalb, Tennessee, US	47041	Tennessee	2020-03-07	2020-04-02	2020-05-01	1	0	0	0	19	13.8571428571429	107.37300731299	61.51868779	Saturday	20490	-26	-55	2020-04-07	2020-03-18	2020-05-21	2020-03-22	-31	-11	-75	-15	0	0	0	0	1	0	1	0
DeKalb, Tennessee, US	47041	Tennessee	2020-03-08	2020-04-02	2020-05-01	1	0	0	0	30	13.8571428571429	107.37300731299	61.51868779	Sunday	20490	-25	-54	2020-04-07	2020-03-18	2020-05-21	2020-03-22	-30	-10	-74	-14	0	0	0	0	1	0	1	0
DeKalb, Tennessee, US	47041	Tennessee	2020-03-09	2020-04-02	2020-05-01	1	0	0	0	11	13.4285714285714	107.37300731299	61.51868779	Monday	20490	-24	-53	2020-04-07	2020-03-18	2020-05-21	2020-03-22	-29	-9	-73	-13	0	0	0	0	1	0	1	0
DeKalb, Tennessee, US	47041	Tennessee	2020-03-10	2020-04-02	2020-05-01	1	0	0	0	13	14	107.37300731299	61.51868779	Tuesday	20490	-23	-52	2020-04-07	2020-03-18	2020-05-21	2020-03-22	-28	-8	-72	-12	0	0	0	0	1	0	1	0
DeKalb, Tennessee, US	47041	Tennessee	2020-03-11	2020-04-02	2020-05-01	1	0	0	0	12	14.5714285714286	107.37300731299	61.51868779	Wednesday	20490	-22	-51	2020-04-07	2020-03-18	2020-05-21	2020-03-22	-27	-7	-71	-11	0	0	0	0	1	0	1	0
DeKalb, Tennessee, US	47041	Tennessee	2020-03-12	2020-04-02	2020-05-01	1	0	0	0	14	15.4285714285714	107.37300731299	61.51868779	Thursday	20490	-21	-50	2020-04-07	2020-03-18	2020-05-21	2020-03-22	-26	-6	-70	-10	0	0	0	0	1	0	1	0
DeKalb, Tennessee, US	47041	Tennessee	2020-03-13	2020-04-02	2020-05-01	1	0	0	0	11	15.7142857142857	107.37300731299	61.51868779	Friday	20490	-20	-49	2020-04-07	2020-03-18	2020-05-21	2020-03-22	-25	-5	-69	-9	0	0	0	0	1	0	1	0
DeKalb, Tennessee, US	47041	Tennessee	2020-03-14	2020-04-02	2020-05-01	1	0	0	0	25	16.5714285714286	107.37300731299	61.51868779	Saturday	20490	-19	-48	2020-04-07	2020-03-18	2020-05-21	2020-03-22	-24	-4	-68	-8	0	0	0	0	1	0	1	0
DeKalb, Tennessee, US	47041	Tennessee	2020-03-15	2020-04-02	2020-05-01	1	0	0	0	30	16.5714285714286	107.37300731299	61.51868779	Sunday	20490	-18	-47	2020-04-07	2020-03-18	2020-05-21	2020-03-22	-23	-3	-67	-7	0	0	0	0	1	0	1	0
DeKalb, Tennessee, US	47041	Tennessee	2020-03-16	2020-04-02	2020-05-01	1	0	0	0	12	16.7142857142857	107.37300731299	61.51868779	Monday	20490	-17	-46	2020-04-07	2020-03-18	2020-05-21	2020-03-22	-22	-2	-66	-6	0	0	0	0	1	0	1	0
DeKalb, Tennessee, US	47041	Tennessee	2020-03-17	2020-04-02	2020-05-01	1	0	0	0	27	18.7142857142857	107.37300731299	61.51868779	Tuesday	20490	-16	-45	2020-04-07	2020-03-18	2020-05-21	2020-03-22	-21	-1	-65	-5	0	0	0	0	1	0	1	0
DeKalb, Tennessee, US	47041	Tennessee	2020-03-18	2020-04-02	2020-05-01	1	0	0	0	26	20.7142857142857	107.37300731299	61.51868779	Wednesday	20490	-15	-44	2020-04-07	2020-03-18	2020-05-21	2020-03-22	-20	0	-64	-4	0	0	0	0	1	0	1	0
DeKalb, Tennessee, US	47041	Tennessee	2020-03-19	2020-04-02	2020-05-01	1	0	0	0	25	22.2857142857143	107.37300731299	61.51868779	Thursday	20490	-14	-43	2020-04-07	2020-03-18	2020-05-21	2020-03-22	-19	1	-63	-3	0	1	0	0	1	0	1	1
DeKalb, Tennessee, US	47041	Tennessee	2020-03-20	2020-04-02	2020-05-01	1	0	0	0	22	23.8571428571429	107.37300731299	61.51868779	Friday	20490	-13	-42	2020-04-07	2020-03-18	2020-05-21	2020-03-22	-18	2	-62	-2	0	1	0	0	1	0	1	1
DeKalb, Tennessee, US	47041	Tennessee	2020-03-21	2020-04-02	2020-05-01	1	0	0	0	39	25.8571428571429	107.37300731299	61.51868779	Saturday	20490	-12	-41	2020-04-07	2020-03-18	2020-05-21	2020-03-22	-17	3	-61	-1	0	1	0	0	1	0	1	1
DeKalb, Tennessee, US	47041	Tennessee	2020-03-22	2020-04-02	2020-05-01	1	0	0	0	50	28.7142857142857	107.37300731299	61.51868779	Sunday	20490	-11	-40	2020-04-07	2020-03-18	2020-05-21	2020-03-22	-16	4	-60	0	0	1	0	0	1	0	0	1
DeKalb, Tennessee, US	47041	Tennessee	2020-03-23	2020-04-02	2020-05-01	1	0	0	0	40	32.7142857142857	107.37300731299	61.51868779	Monday	20490	-10	-39	2020-04-07	2020-03-18	2020-05-21	2020-03-22	-15	5	-59	1	0	1	0	1	1	0	0	1
DeKalb, Tennessee, US	47041	Tennessee	2020-03-24	2020-04-02	2020-05-01	1	0	0	0	42	34.8571428571429	107.37300731299	61.51868779	Tuesday	20490	-9	-38	2020-04-07	2020-03-18	2020-05-21	2020-03-22	-14	6	-58	2	0	1	0	1	1	0	0	1
DeKalb, Tennessee, US	47041	Tennessee	2020-03-25	2020-04-02	2020-05-01	1	0	0	0	33	35.8571428571429	107.37300731299	61.51868779	Wednesday	20490	-8	-37	2020-04-07	2020-03-18	2020-05-21	2020-03-22	-13	7	-57	3	0	1	0	1	1	0	0	1
DeKalb, Tennessee, US	47041	Tennessee	2020-03-26	2020-04-02	2020-05-01	1	0	0	0	27	36.1428571428571	107.37300731299	61.51868779	Thursday	20490	-7	-36	2020-04-07	2020-03-18	2020-05-21	2020-03-22	-12	8	-56	4	0	1	0	1	1	0	0	1
DeKalb, Tennessee, US	47041	Tennessee	2020-03-27	2020-04-02	2020-05-01	1	0	0	0	25	36.5714285714286	107.37300731299	61.51868779	Friday	20490	-6	-35	2020-04-07	2020-03-18	2020-05-21	2020-03-22	-11	9	-55	5	0	1	0	1	1	0	0	1
DeKalb, Tennessee, US	47041	Tennessee	2020-03-28	2020-04-02	2020-05-01	1	0	1.46412884333821	0.209161263334031	28	35	107.37300731299	61.51868779	Saturday	20490	-5	-34	2020-04-07	2020-03-18	2020-05-21	2020-03-22	-10	10	-54	6	0	1	0	1	1	0	0	1
DeKalb, Tennessee, US	47041	Tennessee	2020-03-29	2020-04-02	2020-05-01	1	0	1.46412884333821	0.418322526668061	32	32.4285714285714	107.37300731299	61.51868779	Sunday	20490	-4	-33	2020-04-07	2020-03-18	2020-05-21	2020-03-22	-9	11	-53	7	0	1	0	1	1	0	0	1
DeKalb, Tennessee, US	47041	Tennessee	2020-03-30	2020-04-02	2020-05-01	1	0	1.46412884333821	0.627483790002092	27	30.5714285714286	107.37300731299	61.51868779	Monday	20490	-3	-32	2020-04-07	2020-03-18	2020-05-21	2020-03-22	-8	12	-52	8	0	1	0	1	1	0	0	1
DeKalb, Tennessee, US	47041	Tennessee	2020-03-31	2020-04-02	2020-05-01	1	0	1.95217179111762	0.906365474447466	42	30.5714285714286	107.37300731299	61.51868779	Tuesday	20490	-2	-31	2020-04-07	2020-03-18	2020-05-21	2020-03-22	-7	13	-51	9	0	1	0	1	1	0	0	1
DeKalb, Tennessee, US	47041	Tennessee	2020-04-01	2020-04-02	2020-05-01	1	0	2.44021473889702	1.25496758000418	35	30.8571428571429	107.37300731299	61.51868779	Wednesday	20490	-1	-30	2020-04-07	2020-03-18	2020-05-21	2020-03-22	-6	14	-50	10	0	1	0	1	1	0	0	1
DeKalb, Tennessee, US	47041	Tennessee	2020-04-02	2020-04-02	2020-05-01	1	0	2.44021473889702	1.6035696855609	25	30.5714285714286	107.37300731299	61.51868779	Thursday	20490	0	-29	2020-04-07	2020-03-18	2020-05-21	2020-03-22	-5	15	-49	11	0	1	0	1	1	0	0	1
DeKalb, Tennessee, US	47041	Tennessee	2020-04-03	2020-04-02	2020-05-01	1	1	2.44021473889702	1.95217179111762	27	30.8571428571429	107.37300731299	61.51868779	Friday	20490	1	-28	2020-04-07	2020-03-18	2020-05-21	2020-03-22	-4	16	-48	12	0	1	0	1	1	0	0	1
DeKalb, Tennessee, US	47041	Tennessee	2020-04-04	2020-04-02	2020-05-01	1	1	2.44021473889702	2.09161263334031	44	33.1428571428571	107.37300731299	61.51868779	Saturday	20490	2	-27	2020-04-07	2020-03-18	2020-05-21	2020-03-22	-3	17	-47	13	0	1	0	1	1	0	0	1
DeKalb, Tennessee, US	47041	Tennessee	2020-04-05	2020-04-02	2020-05-01	1	1	3.41630063445583	2.37049431778568	51	35.8571428571429	107.37300731299	61.51868779	Sunday	20490	3	-26	2020-04-07	2020-03-18	2020-05-21	2020-03-22	-2	18	-46	14	0	1	0	1	1	0	0	1
DeKalb, Tennessee, US	47041	Tennessee	2020-04-06	2020-04-02	2020-05-01	1	1	3.41630063445583	2.64937600223105	30	36.2857142857143	107.37300731299	61.51868779	Monday	20490	4	-25	2020-04-07	2020-03-18	2020-05-21	2020-03-22	-1	19	-45	15	0	1	0	1	1	0	0	1
DeKalb, Tennessee, US	47041	Tennessee	2020-04-07	2020-04-02	2020-05-01	1	1	3.41630063445583	2.85853726556508	33	35	107.37300731299	61.51868779	Tuesday	20490	5	-24	2020-04-07	2020-03-18	2020-05-21	2020-03-22	0	20	-44	16	0	1	0	1	1	0	0	1
DeKalb, Tennessee, US	47041	Tennessee	2020-04-08	2020-04-02	2020-05-01	1	1	3.41630063445583	2.99797810778777	32	34.5714285714286	107.37300731299	61.51868779	Wednesday	20490	6	-23	2020-04-07	2020-03-18	2020-05-21	2020-03-22	1	21	-43	17	1	1	0	1	1	1	0	1
DeKalb, Tennessee, US	47041	Tennessee	2020-04-09	2020-04-02	2020-05-01	1	1	3.41630063445583	3.13741895001046	21	34	107.37300731299	61.51868779	Thursday	20490	7	-22	2020-04-07	2020-03-18	2020-05-21	2020-03-22	2	22	-42	18	1	1	0	1	1	1	0	1
DeKalb, Tennessee, US	47041	Tennessee	2020-04-10	2020-04-02	2020-05-01	1	1	3.90434358223524	3.34658021334449	23	33.4285714285714	107.37300731299	61.51868779	Friday	20490	8	-21	2020-04-07	2020-03-18	2020-05-21	2020-03-22	3	23	-41	19	1	1	0	1	1	1	0	1
DeKalb, Tennessee, US	47041	Tennessee	2020-04-11	2020-04-02	2020-05-01	1	1	4.39238653001464	3.62546189778986	34	32	107.37300731299	61.51868779	Saturday	20490	9	-20	2020-04-07	2020-03-18	2020-05-21	2020-03-22	4	24	-40	20	1	1	0	1	1	1	0	1
DeKalb, Tennessee, US	47041	Tennessee	2020-04-12	2020-04-02	2020-05-01	1	1	4.39238653001464	3.76490274001255	56	32.7142857142857	107.37300731299	61.51868779	Sunday	20490	10	-19	2020-04-07	2020-03-18	2020-05-21	2020-03-22	5	25	-39	21	1	1	0	1	1	1	0	1
DeKalb, Tennessee, US	47041	Tennessee	2020-04-13	2020-04-02	2020-05-01	1	1	4.88042947779405	3.97406400334658	37	33.7142857142857	107.37300731299	61.51868779	Monday	20490	11	-18	2020-04-07	2020-03-18	2020-05-21	2020-03-22	6	26	-38	22	1	1	0	1	1	1	0	1
DeKalb, Tennessee, US	47041	Tennessee	2020-04-14	2020-04-02	2020-05-01	1	1	4.88042947779405	4.18322526668061	32	33.5714285714286	107.37300731299	61.51868779	Tuesday	20490	12	-17	2020-04-07	2020-03-18	2020-05-21	2020-03-22	7	27	-37	23	1	1	0	1	1	1	0	1
DeKalb, Tennessee, US	47041	Tennessee	2020-04-15	2020-04-02	2020-05-01	1	1	4.88042947779405	4.39238653001464	30	33.2857142857143	107.37300731299	61.51868779	Wednesday	20490	13	-16	2020-04-07	2020-03-18	2020-05-21	2020-03-22	8	28	-36	24	1	1	0	1	1	1	0	1
DeKalb, Tennessee, US	47041	Tennessee	2020-04-16	2020-04-02	2020-05-01	1	1	4.88042947779405	4.60154779334867	17	32.7142857142857	107.37300731299	61.51868779	Thursday	20490	14	-15	2020-04-07	2020-03-18	2020-05-21	2020-03-22	9	29	-35	25	1	1	0	1	1	1	0	1
DeKalb, Tennessee, US	47041	Tennessee	2020-04-17	2020-04-02	2020-05-01	1	1	4.88042947779405	4.74098863557136	17	31.8571428571429	107.37300731299	61.51868779	Friday	20490	15	-14	2020-04-07	2020-03-18	2020-05-21	2020-03-22	10	30	-34	26	1	1	0	1	1	1	0	1
DeKalb, Tennessee, US	47041	Tennessee	2020-04-18	2020-04-02	2020-05-01	1	1	4.88042947779405	4.8107090566827	34	31.8571428571429	107.37300731299	61.51868779	Saturday	20490	16	-13	2020-04-07	2020-03-18	2020-05-21	2020-03-22	11	31	-33	27	1	1	0	1	1	1	0	1
DeKalb, Tennessee, US	47041	Tennessee	2020-04-19	2020-04-02	2020-05-01	1	1	4.88042947779405	4.88042947779405	53	31.4285714285714	107.37300731299	61.51868779	Sunday	20490	17	-12	2020-04-07	2020-03-18	2020-05-21	2020-03-22	12	32	-32	28	1	1	0	1	1	1	0	1
DeKalb, Tennessee, US	47041	Tennessee	2020-04-20	2020-04-02	2020-05-01	1	1	5.85651537335286	5.01987032001673	24	29.5714285714286	107.37300731299	61.51868779	Monday	20490	18	-11	2020-04-07	2020-03-18	2020-05-21	2020-03-22	13	33	-31	29	1	1	0	1	1	1	0	1
DeKalb, Tennessee, US	47041	Tennessee	2020-04-21	2020-04-02	2020-05-01	1	1	5.85651537335286	5.15931116223942	21	28	107.37300731299	61.51868779	Tuesday	20490	19	-10	2020-04-07	2020-03-18	2020-05-21	2020-03-22	14	34	-30	30	1	1	0	1	1	1	0	1
DeKalb, Tennessee, US	47041	Tennessee	2020-04-22	2020-04-02	2020-05-01	1	1	5.85651537335286	5.29875200446211	27	27.5714285714286	107.37300731299	61.51868779	Wednesday	20490	20	-9	2020-04-07	2020-03-18	2020-05-21	2020-03-22	15	35	-29	31	1	1	0	1	1	1	0	1
DeKalb, Tennessee, US	47041	Tennessee	2020-04-23	2020-04-02	2020-05-01	1	1	4.88042947779405	5.29875200446211	29	29.2857142857143	107.37300731299	61.51868779	Thursday	20490	21	-8	2020-04-07	2020-03-18	2020-05-21	2020-03-22	16	36	-28	32	1	1	0	1	1	1	0	1
DeKalb, Tennessee, US	47041	Tennessee	2020-04-24	2020-04-02	2020-05-01	1	1	5.85651537335286	5.43819284668479	25	30.4285714285714	107.37300731299	61.51868779	Friday	20490	22	-7	2020-04-07	2020-03-18	2020-05-21	2020-03-22	17	37	-27	33	1	1	0	1	1	1	0	1
DeKalb, Tennessee, US	47041	Tennessee	2020-04-25	2020-04-02	2020-05-01	1	1	5.36847242557345	5.50791326779614	48	32.4285714285714	107.37300731299	61.51868779	Saturday	20490	23	-6	2020-04-07	2020-03-18	2020-05-21	2020-03-22	18	38	-26	34	1	1	0	1	1	1	0	1
DeKalb, Tennessee, US	47041	Tennessee	2020-04-26	2020-04-02	2020-05-01	1	1	6.34455832113226	5.71707453113017	54	32.5714285714286	107.37300731299	61.51868779	Sunday	20490	24	-5	2020-04-07	2020-03-18	2020-05-21	2020-03-22	19	39	-25	35	1	1	0	1	1	1	0	1
DeKalb, Tennessee, US	47041	Tennessee	2020-04-27	2020-04-02	2020-05-01	1	1	6.83260126891166	5.85651537335286	19	31.8571428571429	107.37300731299	61.51868779	Monday	20490	25	-4	2020-04-07	2020-03-18	2020-05-21	2020-03-22	20	40	-24	36	1	1	0	1	1	1	0	1
DeKalb, Tennessee, US	47041	Tennessee	2020-04-28	2020-04-02	2020-05-01	1	1	6.83260126891166	5.99595621557554	19	31.5714285714286	107.37300731299	61.51868779	Tuesday	20490	26	-3	2020-04-07	2020-03-18	2020-05-21	2020-03-22	21	41	-23	37	1	1	0	1	1	1	0	1
DeKalb, Tennessee, US	47041	Tennessee	2020-04-29	2020-04-02	2020-05-01	1	1	6.83260126891166	6.13539705779823	29	31.8571428571429	107.37300731299	61.51868779	Wednesday	20490	27	-2	2020-04-07	2020-03-18	2020-05-21	2020-03-22	22	42	-22	38	1	1	0	1	1	1	0	1
DeKalb, Tennessee, US	47041	Tennessee	2020-04-30	2020-04-02	2020-05-01	1	1	7.32064421669107	6.48399916335495	10	29.1428571428571	107.37300731299	61.51868779	Thursday	20490	28	-1	2020-04-07	2020-03-18	2020-05-21	2020-03-22	23	43	-21	39	1	1	0	1	1	1	0	1
DeKalb, Tennessee, US	47041	Tennessee	2020-05-01	2020-04-02	2020-05-01	0	1	8.29673011224988	6.83260126891166	12	27.2857142857143	107.37300731299	61.51868779	Friday	20490	29	0	2020-04-07	2020-03-18	2020-05-21	2020-03-22	24	44	-20	40	1	1	0	1	1	1	0	1
DeKalb, Tennessee, US	47041	Tennessee	2020-05-02	2020-04-02	2020-05-01	0	1	8.78477306002928	7.32064421669107	20	23.2857142857143	107.37300731299	61.51868779	Saturday	20490	30	1	2020-04-07	2020-03-18	2020-05-21	2020-03-22	25	45	-19	41	1	1	0	1	1	1	0	1
DeKalb, Tennessee, US	47041	Tennessee	2020-05-03	2020-04-02	2020-05-01	0	1	10.2489019033675	7.87840758558182	40	21.2857142857143	107.37300731299	61.51868779	Sunday	20490	31	2	2020-04-07	2020-03-18	2020-05-21	2020-03-22	26	46	-18	42	1	1	0	1	1	1	0	1
DeKalb, Tennessee, US	47041	Tennessee	2020-05-04	2020-04-02	2020-05-01	0	1	12.2010736944851	8.6453322178066	14	20.5714285714286	107.37300731299	61.51868779	Monday	20490	32	3	2020-04-07	2020-03-18	2020-05-21	2020-03-22	27	47	-17	43	1	1	0	1	1	1	0	1
DeKalb, Tennessee, US	47041	Tennessee	2020-05-05	2020-04-02	2020-05-01	0	1	12.2010736944851	9.41225685003137	19	20.5714285714286	107.37300731299	61.51868779	Tuesday	20490	33	4	2020-04-07	2020-03-18	2020-05-21	2020-03-22	28	48	-16	44	1	1	0	1	1	1	0	1
DeKalb, Tennessee, US	47041	Tennessee	2020-05-06	2020-04-02	2020-05-01	0	1	12.2010736944851	10.1791814822562	18	19	107.37300731299	61.51868779	Wednesday	20490	34	5	2020-04-07	2020-03-18	2020-05-21	2020-03-22	29	49	-15	45	1	1	0	1	1	1	0	1
DeKalb, Tennessee, US	47041	Tennessee	2020-05-07	2020-04-02	2020-05-01	0	1	12.2010736944851	10.8763856933696	12	19.2857142857143	107.37300731299	61.51868779	Thursday	20490	35	6	2020-04-07	2020-03-18	2020-05-21	2020-03-22	30	50	-14	46	1	1	0	1	1	1	0	1
DeKalb, Tennessee, US	47041	Tennessee	2020-05-08	2020-04-02	2020-05-01	0	1	12.6891166422645	11.5038694833717	16	19.8571428571429	107.37300731299	61.51868779	Friday	20490	36	7	2020-04-07	2020-03-18	2020-05-21	2020-03-22	31	51	-13	47	1	1	0	1	1	1	0	1
DeKalb, Tennessee, US	47041	Tennessee	2020-05-09	2020-04-02	2020-05-01	0	1	13.1771595900439	12.1313532733738	19	19.7142857142857	107.37300731299	61.51868779	Saturday	20490	37	8	2020-04-07	2020-03-18	2020-05-21	2020-03-22	32	52	-12	48	1	1	0	1	1	1	0	1
DeKalb, Tennessee, US	47041	Tennessee	2020-05-10	2020-04-02	2020-05-01	0	1	13.1771595900439	12.5496758000418	31	18.4285714285714	107.37300731299	61.51868779	Sunday	20490	38	9	2020-04-07	2020-03-18	2020-05-21	2020-03-22	33	53	-11	49	1	1	0	1	1	1	0	1
DeKalb, Tennessee, US	47041	Tennessee	2020-05-11	2020-04-02	2020-05-01	0	1	13.6652025378233	12.7588370633759	12	18.1428571428571	107.37300731299	61.51868779	Monday	20490	39	10	2020-04-07	2020-03-18	2020-05-21	2020-03-22	34	54	-10	50	1	1	0	1	1	1	0	1
DeKalb, Tennessee, US	47041	Tennessee	2020-05-12	2020-04-02	2020-05-01	0	1	13.6652025378233	12.9679983267099	17	17.8571428571429	107.37300731299	61.51868779	Tuesday	20490	40	11	2020-04-07	2020-03-18	2020-05-21	2020-03-22	35	55	-9	51	1	1	0	1	1	1	0	1
DeKalb, Tennessee, US	47041	Tennessee	2020-05-13	2020-04-02	2020-05-01	0	1	13.6652025378233	13.1771595900439	18	17.8571428571429	107.37300731299	61.51868779	Wednesday	20490	41	12	2020-04-07	2020-03-18	2020-05-21	2020-03-22	36	56	-8	52	1	1	0	1	1	1	0	1
DeKalb, Tennessee, US	47041	Tennessee	2020-05-14	2020-04-02	2020-05-01	0	1	13.6652025378233	13.386320853378	14	18.1428571428571	107.37300731299	61.51868779	Thursday	20490	42	13	2020-04-07	2020-03-18	2020-05-21	2020-03-22	37	57	-7	53	1	1	0	1	1	1	0	1
DeKalb, Tennessee, US	47041	Tennessee	2020-05-15	2020-04-02	2020-05-01	0	1	13.6652025378233	13.5257616956006	11	17.4285714285714	107.37300731299	61.51868779	Friday	20490	43	14	2020-04-07	2020-03-18	2020-05-21	2020-03-22	38	58	-6	54	1	1	0	1	1	1	0	1
DeKalb, Tennessee, US	47041	Tennessee	2020-05-16	2020-04-02	2020-05-01	0	1	14.1532454856027	13.6652025378233	21	17.7142857142857	107.37300731299	61.51868779	Saturday	20490	44	15	2020-04-07	2020-03-18	2020-05-21	2020-03-22	39	59	-5	55	1	1	0	1	1	1	0	1
DeKalb, Tennessee, US	47041	Tennessee	2020-05-17	2020-04-02	2020-05-01	0	1	14.1532454856027	13.804643380046	36	18.4285714285714	107.37300731299	61.51868779	Sunday	20490	45	16	2020-04-07	2020-03-18	2020-05-21	2020-03-22	40	60	-4	56	1	1	0	1	1	1	0	1
DeKalb, Tennessee, US	47041	Tennessee	2020-05-18	2020-04-02	2020-05-01	0	1	14.6412884333821	13.9440842222687	18	19.2857142857143	107.37300731299	61.51868779	Monday	20490	46	17	2020-04-07	2020-03-18	2020-05-21	2020-03-22	41	61	-3	57	1	1	0	1	1	1	0	1
DeKalb, Tennessee, US	47041	Tennessee	2020-05-19	2020-04-02	2020-05-01	0	1	15.6173743289409	14.2229659067141	10	18.2857142857143	107.37300731299	61.51868779	Tuesday	20490	47	18	2020-04-07	2020-03-18	2020-05-21	2020-03-22	42	62	-2	58	1	1	0	1	1	1	0	1
DeKalb, Tennessee, US	47041	Tennessee	2020-05-20	2020-04-02	2020-05-01	0	1	15.6173743289409	14.5018475911594	17	18.1428571428571	107.37300731299	61.51868779	Wednesday	20490	48	19	2020-04-07	2020-03-18	2020-05-21	2020-03-22	43	63	-1	59	1	1	0	1	1	1	0	1
DeKalb, Tennessee, US	47041	Tennessee	2020-05-21	2020-04-02	2020-05-01	0	1	15.6173743289409	14.7807292756048	12	17.8571428571429	107.37300731299	61.51868779	Thursday	20490	49	20	2020-04-07	2020-03-18	2020-05-21	2020-03-22	44	64	0	60	1	1	0	1	0	1	0	1
DeKalb, Tennessee, US	47041	Tennessee	2020-05-22	2020-04-02	2020-05-01	0	1	15.6173743289409	15.0596109600502	12	18	107.37300731299	61.51868779	Friday	20490	50	21	2020-04-07	2020-03-18	2020-05-21	2020-03-22	45	65	1	61	1	1	1	1	0	1	0	1
DeKalb, Tennessee, US	47041	Tennessee	2020-05-23	2020-04-02	2020-05-01	0	1	16.1054172767204	15.3384926444956	20	17.8571428571429	107.37300731299	61.51868779	Saturday	20490	51	22	2020-04-07	2020-03-18	2020-05-21	2020-03-22	46	66	2	62	1	1	1	1	0	1	0	1
DeKalb, Tennessee, US	47041	Tennessee	2020-05-24	2020-04-02	2020-05-01	0	1	16.1054172767204	15.6173743289409	32	17.2857142857143	107.37300731299	61.51868779	Sunday	20490	52	23	2020-04-07	2020-03-18	2020-05-21	2020-03-22	47	67	3	63	1	1	1	1	0	1	0	1
DeKalb, Tennessee, US	47041	Tennessee	2020-05-25	2020-04-02	2020-05-01	0	1	16.5934602244998	15.8962560133863	34	19.5714285714286	107.37300731299	61.51868779	Monday	20490	53	24	2020-04-07	2020-03-18	2020-05-21	2020-03-22	48	68	4	64	1	1	1	1	0	1	0	1
DeKalb, Tennessee, US	47041	Tennessee	2020-05-26	2020-04-02	2020-05-01	0	1	17.0815031722792	16.1054172767204	13	20	107.37300731299	61.51868779	Tuesday	20490	54	25	2020-04-07	2020-03-18	2020-05-21	2020-03-22	49	69	5	65	1	1	1	1	0	1	0	1
DeKalb, Tennessee, US	47041	Tennessee	2020-05-27	2020-04-02	2020-05-01	0	1	18.057589067838	16.4540193822771	20	20.4285714285714	107.37300731299	61.51868779	Wednesday	20490	55	26	2020-04-07	2020-03-18	2020-05-21	2020-03-22	50	70	6	66	1	1	1	1	0	1	0	1
DeKalb, Tennessee, US	47041	Tennessee	2020-05-28	2020-04-02	2020-05-01	0	1	18.057589067838	16.8026214878338	19	21.4285714285714	107.37300731299	61.51868779	Thursday	20490	56	27	2020-04-07	2020-03-18	2020-05-21	2020-03-22	51	71	7	67	1	1	1	1	0	1	0	1
DeKalb, Tennessee, US	47041	Tennessee	2020-05-29	2020-04-02	2020-05-01	0	1	18.057589067838	17.1512235933905	11	21.2857142857143	107.37300731299	61.51868779	Friday	20490	57	28	2020-04-07	2020-03-18	2020-05-21	2020-03-22	52	72	8	68	1	1	1	1	0	1	0	1
DeKalb, Tennessee, US	47041	Tennessee	2020-05-30	2020-04-02	2020-05-01	0	1	18.057589067838	17.4301052778359	20	21.2857142857143	107.37300731299	61.51868779	Saturday	20490	58	29	2020-04-07	2020-03-18	2020-05-21	2020-03-22	53	73	9	69	1	1	1	1	0	1	0	1
DeKalb, Tennessee, US	47041	Tennessee	2020-05-31	2020-04-02	2020-05-01	0	1	18.057589067838	17.7089869622813	25	20.2857142857143	107.37300731299	61.51868779	Sunday	20490	59	30	2020-04-07	2020-03-18	2020-05-21	2020-03-22	54	74	10	70	1	1	1	1	0	1	0	1
DeKalb, Tennessee, US	47041	Tennessee	2020-06-01	2020-04-02	2020-05-01	0	1	18.057589067838	17.9181482256153	16	17.7142857142857	107.37300731299	61.51868779	Monday	20490	60	31	2020-04-07	2020-03-18	2020-05-21	2020-03-22	55	75	11	71	1	1	1	1	0	1	0	1
DeKalb, Tennessee, US	47041	Tennessee	2020-06-02	2020-04-02	2020-05-01	0	1	19.5217179111762	18.266750331172	13	17.7142857142857	107.37300731299	61.51868779	Tuesday	20490	61	32	2020-04-07	2020-03-18	2020-05-21	2020-03-22	56	76	12	72	1	1	1	1	0	1	0	1
DeKalb, Tennessee, US	47041	Tennessee	2020-06-03	2020-04-02	2020-05-01	0	1	18.5456320156174	18.3364707522833	11	16.4285714285714	107.37300731299	61.51868779	Wednesday	20490	62	33	2020-04-07	2020-03-18	2020-05-21	2020-03-22	57	77	13	73	1	1	1	1	0	1	0	1
DeKalb, Tennessee, US	47041	Tennessee	2020-06-04	2020-04-02	2020-05-01	0	1	18.5456320156174	18.4061911733947	11	15.2857142857143	107.37300731299	61.51868779	Thursday	20490	63	34	2020-04-07	2020-03-18	2020-05-21	2020-03-22	58	78	14	74	1	1	1	1	0	1	0	1
DeKalb, Tennessee, US	47041	Tennessee	2020-06-05	2020-04-02	2020-05-01	0	1	19.0336749633968	18.5456320156174	9	15	107.37300731299	61.51868779	Friday	20490	64	35	2020-04-07	2020-03-18	2020-05-21	2020-03-22	59	79	15	75	1	1	1	1	0	1	0	1
DeKalb, Tennessee, US	47041	Tennessee	2020-06-06	2020-04-02	2020-05-01	0	1	19.0336749633968	18.6850728578401	16	14.4285714285714	107.37300731299	61.51868779	Saturday	20490	65	36	2020-04-07	2020-03-18	2020-05-21	2020-03-22	60	80	16	76	1	1	1	1	0	1	0	1
DeKalb, Tennessee, US	47041	Tennessee	2020-06-07	2020-04-02	2020-05-01	0	1	19.0336749633968	18.8245137000627	31	15.2857142857143	107.37300731299	61.51868779	Sunday	20490	66	37	2020-04-07	2020-03-18	2020-05-21	2020-03-22	61	81	17	77	1	1	1	1	0	1	0	1
DeKalb, Tennessee, US	47041	Tennessee	2020-06-08	2020-04-02	2020-05-01	0	1	19.5217179111762	19.0336749633968	16	15.2857142857143	107.37300731299	61.51868779	Monday	20490	67	38	2020-04-07	2020-03-18	2020-05-21	2020-03-22	62	82	18	78	1	1	1	1	0	1	0	1
DeKalb, Tennessee, US	47041	Tennessee	2020-06-09	2020-04-02	2020-05-01	0	1	20.0097608589556	19.1033953845081	13	15.2857142857143	107.37300731299	61.51868779	Tuesday	20490	68	39	2020-04-07	2020-03-18	2020-05-21	2020-03-22	63	83	19	79	1	1	1	1	0	1	0	1
DeKalb, Tennessee, US	47041	Tennessee	2020-06-10	2020-04-02	2020-05-01	0	1	20.0097608589556	19.3125566478422	10	15.1428571428571	107.37300731299	61.51868779	Wednesday	20490	69	40	2020-04-07	2020-03-18	2020-05-21	2020-03-22	64	84	20	80	1	1	1	1	0	1	0	1
DeKalb, Tennessee, US	47041	Tennessee	2020-06-11	2020-04-02	2020-05-01	0	1	20.0097608589556	19.5217179111762	9	14.8571428571429	107.37300731299	61.51868779	Thursday	20490	70	41	2020-04-07	2020-03-18	2020-05-21	2020-03-22	65	85	21	81	1	1	1	1	0	1	0	1
DeKalb, Tennessee, US	47041	Tennessee	2020-06-12	2020-04-02	2020-05-01	0	1	20.0097608589556	19.6611587533989	8	14.7142857142857	107.37300731299	61.51868779	Friday	20490	71	42	2020-04-07	2020-03-18	2020-05-21	2020-03-22	66	86	22	82	1	1	1	1	0	1	0	1
DeKalb, Tennessee, US	47041	Tennessee	2020-06-13	2020-04-02	2020-05-01	0	1	20.0097608589556	19.8005995956216	18	15	107.37300731299	61.51868779	Saturday	20490	72	43	2020-04-07	2020-03-18	2020-05-21	2020-03-22	67	87	23	83	1	1	1	1	0	1	0	1
DeKalb, Tennessee, US	47041	Tennessee	2020-06-14	2020-04-02	2020-05-01	0	1	20.0097608589556	19.9400404378442	22	13.7142857142857	107.37300731299	61.51868779	Sunday	20490	73	44	2020-04-07	2020-03-18	2020-05-21	2020-03-22	68	88	24	84	1	1	1	1	0	1	0	1
DeKalb, Tennessee, US	47041	Tennessee	2020-06-15	2020-04-02	2020-05-01	0	1	20.0097608589556	20.0097608589556	23	14.7142857142857	107.37300731299	61.51868779	Monday	20490	74	45	2020-04-07	2020-03-18	2020-05-21	2020-03-22	69	89	25	85	1	1	1	1	0	1	0	1
DeKalb, Tennessee, US	47041	Tennessee	2020-06-16	2020-04-02	2020-05-01	0	1	20.0097608589556	20.0097608589556	14	14.8571428571429	107.37300731299	61.51868779	Tuesday	20490	75	46	2020-04-07	2020-03-18	2020-05-21	2020-03-22	70	90	26	86	1	1	1	1	0	1	0	1
DeKalb, Tennessee, US	47041	Tennessee	2020-06-17	2020-04-02	2020-05-01	0	1	20.0097608589556	20.0097608589556	12	15.1428571428571	107.37300731299	61.51868779	Wednesday	20490	76	47	2020-04-07	2020-03-18	2020-05-21	2020-03-22	71	91	27	87	1	1	1	1	0	1	0	1
DeKalb, Tennessee, US	47041	Tennessee	2020-06-18	2020-04-02	2020-05-01	0	1	20.0097608589556	20.0097608589556	12	15.5714285714286	107.37300731299	61.51868779	Thursday	20490	77	48	2020-04-07	2020-03-18	2020-05-21	2020-03-22	72	92	28	88	1	1	1	1	0	1	0	1
DeKalb, Tennessee, US	47041	Tennessee	2020-06-19	2020-04-02	2020-05-01	0	1	20.0097608589556	20.0097608589556	11	16	107.37300731299	61.51868779	Friday	20490	78	49	2020-04-07	2020-03-18	2020-05-21	2020-03-22	73	93	29	89	1	1	1	1	0	1	0	1
DeKalb, Tennessee, US	47041	Tennessee	2020-06-20	2020-04-02	2020-05-01	0	1	20.497803806735	20.0794812800669	20	16.2857142857143	107.37300731299	61.51868779	Saturday	20490	79	50	2020-04-07	2020-03-18	2020-05-21	2020-03-22	74	94	30	90	1	1	1	1	0	1	0	1
DeKalb, Tennessee, US	47041	Tennessee	2020-06-21	2020-04-02	2020-05-01	0	1	20.9858467545144	20.2189221222896	22	16.2857142857143	107.37300731299	61.51868779	Sunday	20490	80	51	2020-04-07	2020-03-18	2020-05-21	2020-03-22	75	95	31	91	1	1	1	1	0	1	0	1
DeKalb, Tennessee, US	47041	Tennessee	2020-06-22	2020-04-02	2020-05-01	0	1	20.497803806735	20.288642543401	16	15.2857142857143	107.37300731299	61.51868779	Monday	20490	81	52	2020-04-07	2020-03-18	2020-05-21	2020-03-22	76	96	32	92	1	1	1	1	0	1	0	1
DeKalb, Tennessee, US	47041	Tennessee	2020-06-23	2020-04-02	2020-05-01	0	1	20.9858467545144	20.4280833856236	14	15.2857142857143	107.37300731299	61.51868779	Tuesday	20490	82	53	2020-04-07	2020-03-18	2020-05-21	2020-03-22	77	97	33	93	1	1	1	1	0	1	0	1
DeKalb, Tennessee, US	47041	Tennessee	2020-06-24	2020-04-02	2020-05-01	0	1	21.4738897022938	20.6372446489577	12	15.2857142857143	107.37300731299	61.51868779	Wednesday	20490	83	54	2020-04-07	2020-03-18	2020-05-21	2020-03-22	78	98	34	94	1	1	1	1	0	1	0	1
DeKalb, Tennessee, US	47041	Tennessee	2020-06-25	2020-04-02	2020-05-01	0	1	21.4738897022938	20.8464059122917	12	15.2857142857143	107.37300731299	61.51868779	Thursday	20490	84	55	2020-04-07	2020-03-18	2020-05-21	2020-03-22	79	99	35	95	1	1	1	1	0	1	0	1
DeKalb, Tennessee, US	47041	Tennessee	2020-06-26	2020-04-02	2020-05-01	0	1	22.938018545632	21.2647284389598	12	15.4285714285714	107.37300731299	61.51868779	Friday	20490	85	56	2020-04-07	2020-03-18	2020-05-21	2020-03-22	80	100	36	96	1	1	1	1	0	1	0	1
DeKalb, Tennessee, US	47041	Tennessee	2020-06-27	2020-04-02	2020-05-01	0	1	22.938018545632	21.6133305445165	24	16	107.37300731299	61.51868779	Saturday	20490	86	57	2020-04-07	2020-03-18	2020-05-21	2020-03-22	81	101	37	97	1	1	1	1	0	1	0	1
DeKalb, Tennessee, US	47041	Tennessee	2020-06-28	2020-04-02	2020-05-01	0	1	22.938018545632	21.8922122289619	25	16.4285714285714	107.37300731299	61.51868779	Sunday	20490	87	58	2020-04-07	2020-03-18	2020-05-21	2020-03-22	82	102	38	98	1	1	1	1	0	1	0	1
DeKalb, Tennessee, US	47041	Tennessee	2020-06-29	2020-04-02	2020-05-01	0	1	24.4021473889702	22.4499755978526	32	18.7142857142857	107.37300731299	61.51868779	Monday	20490	88	59	2020-04-07	2020-03-18	2020-05-21	2020-03-22	83	103	39	99	1	1	1	1	0	1	0	1
DeKalb, Tennessee, US	47041	Tennessee	2020-06-30	2020-04-02	2020-05-01	0	1	25.378233284529	23.0774593878547	26	20.4285714285714	107.37300731299	61.51868779	Tuesday	20490	89	60	2020-04-07	2020-03-18	2020-05-21	2020-03-22	84	104	40	100	1	1	1	1	0	1	0	1
DeKalb, Tennessee, US	47041	Tennessee	2020-07-01	2020-04-02	2020-05-01	0	1	26.3543191800878	23.7746635989681	15	20.8571428571429	107.37300731299	61.51868779	Wednesday	20490	90	61	2020-04-07	2020-03-18	2020-05-21	2020-03-22	85	105	41	101	1	1	1	1	0	1	0	1
DeKalb, Tennessee, US	47041	Tennessee	2020-07-02	2020-04-02	2020-05-01	0	1	27.8184480234261	24.6810290734156	12	20.8571428571429	107.37300731299	61.51868779	Thursday	20490	91	62	2020-04-07	2020-03-18	2020-05-21	2020-03-22	86	106	42	102	1	1	1	1	0	1	0	1
DeKalb, Tennessee, US	47041	Tennessee	2020-07-03	2020-04-02	2020-05-01	0	1	29.2825768667643	25.5873945478631	20	22	107.37300731299	61.51868779	Friday	20490	92	63	2020-04-07	2020-03-18	2020-05-21	2020-03-22	87	107	43	103	1	1	1	1	0	1	0	1
DeKalb, Tennessee, US	47041	Tennessee	2020-07-04	2020-04-02	2020-05-01	0	1	32.2108345534407	26.9120825489786	26	22.2857142857143	107.37300731299	61.51868779	Saturday	20490	93	64	2020-04-07	2020-03-18	2020-05-21	2020-03-22	88	108	44	104	1	1	1	1	0	1	0	1
DeKalb, Tennessee, US	47041	Tennessee	2020-07-05	2020-04-02	2020-05-01	0	1	32.6988775012201	28.3064909712055	35	23.7142857142857	107.37300731299	61.51868779	Sunday	20490	94	65	2020-04-07	2020-03-18	2020-05-21	2020-03-22	89	109	45	105	1	1	1	1	0	1	0	1
Delaware, Indiana, US	18035	Indiana	2020-03-01	2020-03-25	2020-05-18	1	0	0	16.3855273160609	34	31.2857142857143	105.713399243203	300.08625	Sunday	114135	-24	-78	2020-03-30	2020-03-10	2020-06-07	2020-04-08	-29	-9	-98	-38	0	0	0	0	1	0	1	0
Delaware, Indiana, US	18035	Indiana	2020-03-02	2020-03-25	2020-05-18	1	0	0	13.8172628464589	18	29.5714285714286	105.713399243203	300.08625	Monday	114135	-23	-77	2020-03-30	2020-03-10	2020-06-07	2020-04-08	-28	-8	-97	-37	0	0	0	0	1	0	1	0
Delaware, Indiana, US	18035	Indiana	2020-03-03	2020-03-25	2020-05-18	1	0	0	11.1976330874648	14	27.4285714285714	105.713399243203	300.08625	Tuesday	114135	-22	-76	2020-03-30	2020-03-10	2020-06-07	2020-04-08	-27	-7	-96	-36	0	0	0	0	1	0	1	0
Delaware, Indiana, US	18035	Indiana	2020-03-04	2020-03-25	2020-05-18	1	0	0	8.57800332847075	15	25.2857142857143	105.713399243203	300.08625	Wednesday	114135	-21	-75	2020-03-30	2020-03-10	2020-06-07	2020-04-08	-26	-6	-95	-35	0	0	0	0	1	0	1	0
Delaware, Indiana, US	18035	Indiana	2020-03-05	2020-03-25	2020-05-18	1	0	0	5.95837356947669	15	23.4285714285714	105.713399243203	300.08625	Thursday	114135	-20	-74	2020-03-30	2020-03-10	2020-06-07	2020-04-08	-25	-5	-94	-34	0	0	0	0	1	0	1	0
Delaware, Indiana, US	18035	Indiana	2020-03-06	2020-03-25	2020-05-18	1	0	0	2.97918678473835	14	21.2857142857143	105.713399243203	300.08625	Friday	114135	-19	-73	2020-03-30	2020-03-10	2020-06-07	2020-04-08	-24	-4	-93	-33	0	0	0	0	1	0	1	0
Delaware, Indiana, US	18035	Indiana	2020-03-07	2020-03-25	2020-05-18	1	0	0	0	22	18.8571428571429	105.713399243203	300.08625	Saturday	114135	-18	-72	2020-03-30	2020-03-10	2020-06-07	2020-04-08	-23	-3	-92	-32	0	0	0	0	1	0	1	0
Delaware, Indiana, US	18035	Indiana	2020-03-08	2020-03-25	2020-05-18	1	0	0	0	30	18.2857142857143	105.713399243203	300.08625	Sunday	114135	-17	-71	2020-03-30	2020-03-10	2020-06-07	2020-04-08	-22	-2	-91	-31	0	0	0	0	1	0	1	0
Delaware, Indiana, US	18035	Indiana	2020-03-09	2020-03-25	2020-05-18	1	0	0	0	17	18.1428571428571	105.713399243203	300.08625	Monday	114135	-16	-70	2020-03-30	2020-03-10	2020-06-07	2020-04-08	-21	-1	-90	-30	0	0	0	0	1	0	1	0
Delaware, Indiana, US	18035	Indiana	2020-03-10	2020-03-25	2020-05-18	1	0	0	0	19	18.8571428571429	105.713399243203	300.08625	Tuesday	114135	-15	-69	2020-03-30	2020-03-10	2020-06-07	2020-04-08	-20	0	-89	-29	0	0	0	0	1	0	1	0
Delaware, Indiana, US	18035	Indiana	2020-03-11	2020-03-25	2020-05-18	1	0	0	0	16	19	105.713399243203	300.08625	Wednesday	114135	-14	-68	2020-03-30	2020-03-10	2020-06-07	2020-04-08	-19	1	-88	-28	0	1	0	0	1	0	1	1
Delaware, Indiana, US	18035	Indiana	2020-03-12	2020-03-25	2020-05-18	1	0	0	0	15	19	105.713399243203	300.08625	Thursday	114135	-13	-67	2020-03-30	2020-03-10	2020-06-07	2020-04-08	-18	2	-87	-27	0	1	0	0	1	0	1	1
Delaware, Indiana, US	18035	Indiana	2020-03-13	2020-03-25	2020-05-18	1	0	0	0	15	19.1428571428571	105.713399243203	300.08625	Friday	114135	-12	-66	2020-03-30	2020-03-10	2020-06-07	2020-04-08	-17	3	-86	-26	0	1	0	0	1	0	1	1
Delaware, Indiana, US	18035	Indiana	2020-03-14	2020-03-25	2020-05-18	1	0	0	0	40	21.7142857142857	105.713399243203	300.08625	Saturday	114135	-11	-65	2020-03-30	2020-03-10	2020-06-07	2020-04-08	-16	4	-85	-25	0	1	0	0	1	0	1	1
Delaware, Indiana, US	18035	Indiana	2020-03-15	2020-03-25	2020-05-18	1	0	0	0	49	24.4285714285714	105.713399243203	300.08625	Sunday	114135	-10	-64	2020-03-30	2020-03-10	2020-06-07	2020-04-08	-15	5	-84	-24	0	1	0	0	1	0	1	1
Delaware, Indiana, US	18035	Indiana	2020-03-16	2020-03-25	2020-05-18	1	0	0	0	25	25.5714285714286	105.713399243203	300.08625	Monday	114135	-9	-63	2020-03-30	2020-03-10	2020-06-07	2020-04-08	-14	6	-83	-23	0	1	0	0	1	0	1	1
Delaware, Indiana, US	18035	Indiana	2020-03-17	2020-03-25	2020-05-18	1	0	0	0	25	26.4285714285714	105.713399243203	300.08625	Tuesday	114135	-8	-62	2020-03-30	2020-03-10	2020-06-07	2020-04-08	-13	7	-82	-22	0	1	0	0	1	0	1	1
Delaware, Indiana, US	18035	Indiana	2020-03-18	2020-03-25	2020-05-18	1	0	0	0	33	28.8571428571429	105.713399243203	300.08625	Wednesday	114135	-7	-61	2020-03-30	2020-03-10	2020-06-07	2020-04-08	-12	8	-81	-21	0	1	0	0	1	0	1	1
Delaware, Indiana, US	18035	Indiana	2020-03-19	2020-03-25	2020-05-18	1	0	0	0	31	31.1428571428571	105.713399243203	300.08625	Thursday	114135	-6	-60	2020-03-30	2020-03-10	2020-06-07	2020-04-08	-11	9	-80	-20	0	1	0	0	1	0	1	1
Delaware, Indiana, US	18035	Indiana	2020-03-20	2020-03-25	2020-05-18	1	0	0.0876155429973277	0.0125165061424754	26	32.7142857142857	105.713399243203	300.08625	Friday	114135	-5	-59	2020-03-30	2020-03-10	2020-06-07	2020-04-08	-10	10	-79	-19	0	1	0	0	1	0	1	1
Delaware, Indiana, US	18035	Indiana	2020-03-21	2020-03-25	2020-05-18	1	0	0.0876155429973277	0.0250330122849508	53	34.5714285714286	105.713399243203	300.08625	Saturday	114135	-4	-58	2020-03-30	2020-03-10	2020-06-07	2020-04-08	-9	11	-78	-18	0	1	0	0	1	0	1	1
Delaware, Indiana, US	18035	Indiana	2020-03-22	2020-03-25	2020-05-18	1	0	0.175231085994655	0.0500660245699016	67	37.1428571428571	105.713399243203	300.08625	Sunday	114135	-3	-57	2020-03-30	2020-03-10	2020-06-07	2020-04-08	-8	12	-77	-17	0	1	0	0	1	0	1	1
Delaware, Indiana, US	18035	Indiana	2020-03-23	2020-03-25	2020-05-18	1	0	0.175231085994655	0.0750990368548523	44	39.8571428571429	105.713399243203	300.08625	Monday	114135	-2	-56	2020-03-30	2020-03-10	2020-06-07	2020-04-08	-7	13	-76	-16	0	1	0	0	1	0	1	1
Delaware, Indiana, US	18035	Indiana	2020-03-24	2020-03-25	2020-05-18	1	0	0.350462171989311	0.125165061424754	45	42.7142857142857	105.713399243203	300.08625	Tuesday	114135	-1	-55	2020-03-30	2020-03-10	2020-06-07	2020-04-08	-6	14	-75	-15	0	1	0	0	1	0	1	1
Delaware, Indiana, US	18035	Indiana	2020-03-25	2020-03-25	2020-05-18	1	0	0.613308800981294	0.212780604422082	50	45.1428571428571	105.713399243203	300.08625	Wednesday	114135	0	-54	2020-03-30	2020-03-10	2020-06-07	2020-04-08	-5	15	-74	-14	0	1	0	0	1	0	1	1
Delaware, Indiana, US	18035	Indiana	2020-03-26	2020-03-25	2020-05-18	1	1	0.613308800981294	0.300396147419409	49	47.7142857142857	105.713399243203	300.08625	Thursday	114135	1	-53	2020-03-30	2020-03-10	2020-06-07	2020-04-08	-4	16	-73	-13	0	1	0	0	1	0	1	1
Delaware, Indiana, US	18035	Indiana	2020-03-27	2020-03-25	2020-05-18	1	1	0.700924343978622	0.388011690416737	51	51.2857142857143	105.713399243203	300.08625	Friday	114135	2	-52	2020-03-30	2020-03-10	2020-06-07	2020-04-08	-3	17	-72	-12	0	1	0	0	1	0	1	1
Delaware, Indiana, US	18035	Indiana	2020-03-28	2020-03-25	2020-05-18	1	1	0.700924343978622	0.475627233414065	63	52.7142857142857	105.713399243203	300.08625	Saturday	114135	3	-51	2020-03-30	2020-03-10	2020-06-07	2020-04-08	-2	18	-71	-11	0	1	0	0	1	0	1	1
Delaware, Indiana, US	18035	Indiana	2020-03-29	2020-03-25	2020-05-18	1	1	1.22661760196259	0.625825307123769	71	53.2857142857143	105.713399243203	300.08625	Sunday	114135	4	-50	2020-03-30	2020-03-10	2020-06-07	2020-04-08	-1	19	-70	-10	0	1	0	0	1	0	1	1
Delaware, Indiana, US	18035	Indiana	2020-03-30	2020-03-25	2020-05-18	1	1	1.31423314495992	0.788539886975949	50	54.1428571428571	105.713399243203	300.08625	Monday	114135	5	-49	2020-03-30	2020-03-10	2020-06-07	2020-04-08	0	20	-69	-9	0	1	0	0	1	0	1	1
Delaware, Indiana, US	18035	Indiana	2020-03-31	2020-03-25	2020-05-18	1	1	1.5770797739519	0.963770972970605	50	54.8571428571429	105.713399243203	300.08625	Tuesday	114135	6	-48	2020-03-30	2020-03-10	2020-06-07	2020-04-08	1	21	-68	-8	1	1	0	0	1	1	1	1
Delaware, Indiana, US	18035	Indiana	2020-04-01	2020-03-25	2020-05-18	1	1	1.92754194594121	1.15151856510774	43	53.8571428571429	105.713399243203	300.08625	Wednesday	114135	7	-47	2020-03-30	2020-03-10	2020-06-07	2020-04-08	2	22	-67	-7	1	1	0	0	1	1	1	1
Delaware, Indiana, US	18035	Indiana	2020-04-02	2020-03-25	2020-05-18	1	1	2.19038857493319	1.37681567567229	46	53.4285714285714	105.713399243203	300.08625	Thursday	114135	8	-46	2020-03-30	2020-03-10	2020-06-07	2020-04-08	3	23	-66	-6	1	1	0	0	1	1	1	1
Delaware, Indiana, US	18035	Indiana	2020-04-03	2020-03-25	2020-05-18	1	1	2.62846628991983	1.65217881080675	41	52	105.713399243203	300.08625	Friday	114135	9	-45	2020-03-30	2020-03-10	2020-06-07	2020-04-08	4	24	-65	-5	1	1	0	0	1	1	1	1
Delaware, Indiana, US	18035	Indiana	2020-04-04	2020-03-25	2020-05-18	1	1	2.89131291891182	1.96509146436864	54	50.7142857142857	105.713399243203	300.08625	Saturday	114135	10	-44	2020-03-30	2020-03-10	2020-06-07	2020-04-08	5	25	-64	-4	1	1	0	0	1	1	1	1
Delaware, Indiana, US	18035	Indiana	2020-04-05	2020-03-25	2020-05-18	1	1	3.24177509090113	2.25297110564557	71	50.7142857142857	105.713399243203	300.08625	Sunday	114135	11	-43	2020-03-30	2020-03-10	2020-06-07	2020-04-08	6	26	-63	-3	1	1	0	0	1	1	1	1
Delaware, Indiana, US	18035	Indiana	2020-04-06	2020-03-25	2020-05-18	1	1	3.50462171989311	2.56588375920746	46	50.1428571428571	105.713399243203	300.08625	Monday	114135	12	-42	2020-03-30	2020-03-10	2020-06-07	2020-04-08	7	27	-62	-2	1	1	0	0	1	1	1	1
Delaware, Indiana, US	18035	Indiana	2020-04-07	2020-03-25	2020-05-18	1	1	3.50462171989311	2.84124689434191	45	49.4285714285714	105.713399243203	300.08625	Tuesday	114135	13	-41	2020-03-30	2020-03-10	2020-06-07	2020-04-08	8	28	-61	-1	1	1	0	0	1	1	1	1
Delaware, Indiana, US	18035	Indiana	2020-04-08	2020-03-25	2020-05-18	1	1	4.03031497787708	3.14164304176132	41	49.1428571428571	105.713399243203	300.08625	Wednesday	114135	14	-40	2020-03-30	2020-03-10	2020-06-07	2020-04-08	9	29	-60	0	1	1	0	0	1	1	0	1
Delaware, Indiana, US	18035	Indiana	2020-04-09	2020-03-25	2020-05-18	1	1	4.29316160686906	3.44203918918073	46	49.1428571428571	105.713399243203	300.08625	Thursday	114135	15	-39	2020-03-30	2020-03-10	2020-06-07	2020-04-08	10	30	-59	1	1	1	0	1	1	1	0	1
Delaware, Indiana, US	18035	Indiana	2020-04-10	2020-03-25	2020-05-18	1	1	4.90647040785035	3.76746834888509	43	49.4285714285714	105.713399243203	300.08625	Friday	114135	16	-38	2020-03-30	2020-03-10	2020-06-07	2020-04-08	11	31	-58	2	1	1	0	1	1	1	0	1
Delaware, Indiana, US	18035	Indiana	2020-04-11	2020-03-25	2020-05-18	1	1	5.51977920883165	4.14296353315935	52	49.1428571428571	105.713399243203	300.08625	Saturday	114135	17	-37	2020-03-30	2020-03-10	2020-06-07	2020-04-08	12	32	-57	3	1	1	0	1	1	1	0	1
Delaware, Indiana, US	18035	Indiana	2020-04-12	2020-03-25	2020-05-18	1	1	5.78262583782363	4.50594221129114	70	49	105.713399243203	300.08625	Sunday	114135	18	-36	2020-03-30	2020-03-10	2020-06-07	2020-04-08	13	33	-56	4	1	1	0	1	1	1	0	1
Delaware, Indiana, US	18035	Indiana	2020-04-13	2020-03-25	2020-05-18	1	1	6.04547246681561	4.86892088942293	49	49.4285714285714	105.713399243203	300.08625	Monday	114135	19	-35	2020-03-30	2020-03-10	2020-06-07	2020-04-08	14	34	-55	5	1	1	0	1	1	1	0	1
Delaware, Indiana, US	18035	Indiana	2020-04-14	2020-03-25	2020-05-18	1	1	6.3083190958076	5.26944908598214	45	49.4285714285714	105.713399243203	300.08625	Tuesday	114135	20	-34	2020-03-30	2020-03-10	2020-06-07	2020-04-08	15	35	-54	6	1	1	0	1	1	1	0	1
Delaware, Indiana, US	18035	Indiana	2020-04-15	2020-03-25	2020-05-18	1	1	6.74639681079424	5.65746077639888	41	49.4285714285714	105.713399243203	300.08625	Wednesday	114135	21	-33	2020-03-30	2020-03-10	2020-06-07	2020-04-08	16	36	-53	7	1	1	0	1	1	1	0	1
Delaware, Indiana, US	18035	Indiana	2020-04-16	2020-03-25	2020-05-18	1	1	7.44732115477286	6.10805499752799	42	48.8571428571429	105.713399243203	300.08625	Thursday	114135	22	-32	2020-03-30	2020-03-10	2020-06-07	2020-04-08	17	37	-52	8	1	1	0	1	1	1	0	1
Delaware, Indiana, US	18035	Indiana	2020-04-17	2020-03-25	2020-05-18	1	1	7.97301441275682	6.54613271251463	46	49.2857142857143	105.713399243203	300.08625	Friday	114135	23	-31	2020-03-30	2020-03-10	2020-06-07	2020-04-08	18	38	-51	9	1	1	0	1	1	1	0	1
Delaware, Indiana, US	18035	Indiana	2020-04-18	2020-03-25	2020-05-18	1	1	8.06062995575415	6.90911139064641	49	48.8571428571429	105.713399243203	300.08625	Saturday	114135	24	-30	2020-03-30	2020-03-10	2020-06-07	2020-04-08	19	39	-50	10	1	1	0	1	1	1	0	1
Delaware, Indiana, US	18035	Indiana	2020-04-19	2020-03-25	2020-05-18	1	1	9.63770972970605	7.45983766091533	60	47.4285714285714	105.713399243203	300.08625	Sunday	114135	25	-29	2020-03-30	2020-03-10	2020-06-07	2020-04-08	20	40	-49	11	1	1	0	1	1	1	0	1
Delaware, Indiana, US	18035	Indiana	2020-04-20	2020-03-25	2020-05-18	1	1	9.98817190169536	8.02308043732672	37	45.7142857142857	105.713399243203	300.08625	Monday	114135	26	-28	2020-03-30	2020-03-10	2020-06-07	2020-04-08	21	41	-48	12	1	1	0	1	1	1	0	1
Delaware, Indiana, US	18035	Indiana	2020-04-21	2020-03-25	2020-05-18	1	1	10.16340298769	8.57380670759564	40	45	105.713399243203	300.08625	Tuesday	114135	27	-27	2020-03-30	2020-03-10	2020-06-07	2020-04-08	22	42	-47	13	1	1	0	1	1	1	0	1
Delaware, Indiana, US	18035	Indiana	2020-04-22	2020-03-25	2020-05-18	1	1	10.6014807026767	9.12453297786456	36	44.2857142857143	105.713399243203	300.08625	Wednesday	114135	28	-26	2020-03-30	2020-03-10	2020-06-07	2020-04-08	23	43	-46	14	1	1	0	1	1	1	0	1
Delaware, Indiana, US	18035	Indiana	2020-04-23	2020-03-25	2020-05-18	1	1	11.0395584176633	9.63770972970605	43	44.4285714285714	105.713399243203	300.08625	Thursday	114135	29	-25	2020-03-30	2020-03-10	2020-06-07	2020-04-08	24	44	-45	15	1	1	0	1	1	1	0	1
Delaware, Indiana, US	18035	Indiana	2020-04-24	2020-03-25	2020-05-18	1	1	11.5652516756473	10.1508864815475	31	42.2857142857143	105.713399243203	300.08625	Friday	114135	30	-24	2020-03-30	2020-03-10	2020-06-07	2020-04-08	25	45	-44	16	1	1	0	1	1	1	0	1
Delaware, Indiana, US	18035	Indiana	2020-04-25	2020-03-25	2020-05-18	1	1	12.6166381916152	10.8017448009563	48	42.1428571428571	105.713399243203	300.08625	Saturday	114135	31	-23	2020-03-30	2020-03-10	2020-06-07	2020-04-08	26	46	-43	17	1	1	0	1	1	1	0	1
Delaware, Indiana, US	18035	Indiana	2020-04-26	2020-03-25	2020-05-18	1	1	12.7918692776098	11.2523390220854	56	41.5714285714286	105.713399243203	300.08625	Sunday	114135	32	-22	2020-03-30	2020-03-10	2020-06-07	2020-04-08	27	47	-42	18	1	1	0	1	1	1	0	1
Delaware, Indiana, US	18035	Indiana	2020-04-27	2020-03-25	2020-05-18	1	1	12.8794848206072	11.6653837247871	29	40.4285714285714	105.713399243203	300.08625	Monday	114135	33	-21	2020-03-30	2020-03-10	2020-06-07	2020-04-08	28	48	-41	19	1	1	0	1	1	1	0	1
Delaware, Indiana, US	18035	Indiana	2020-04-28	2020-03-25	2020-05-18	1	1	13.3175625355938	12.1159779459162	32	39.2857142857143	105.713399243203	300.08625	Tuesday	114135	34	-20	2020-03-30	2020-03-10	2020-06-07	2020-04-08	29	49	-40	20	1	1	0	1	1	1	0	1
Delaware, Indiana, US	18035	Indiana	2020-04-29	2020-03-25	2020-05-18	1	1	13.6680247075831	12.5540556609028	39	39.7142857142857	105.713399243203	300.08625	Wednesday	114135	35	-19	2020-03-30	2020-03-10	2020-06-07	2020-04-08	30	50	-39	21	1	1	0	1	1	1	0	1
Delaware, Indiana, US	18035	Indiana	2020-04-30	2020-03-25	2020-05-18	1	1	15.4203355675297	13.1798809680266	37	38.8571428571429	105.713399243203	300.08625	Thursday	114135	36	-18	2020-03-30	2020-03-10	2020-06-07	2020-04-08	31	51	-38	22	1	1	0	1	1	1	0	1
Delaware, Indiana, US	18035	Indiana	2020-05-01	2020-03-25	2020-05-18	1	1	15.9460288255136	13.8057062751504	21	37.4285714285714	105.713399243203	300.08625	Friday	114135	37	-17	2020-03-30	2020-03-10	2020-06-07	2020-04-08	32	52	-37	23	1	1	0	1	1	1	0	1
Delaware, Indiana, US	18035	Indiana	2020-05-02	2020-03-25	2020-05-18	1	1	17.3478775134709	14.481597606844	30	34.8571428571429	105.713399243203	300.08625	Saturday	114135	38	-16	2020-03-30	2020-03-10	2020-06-07	2020-04-08	33	53	-36	24	1	1	0	1	1	1	0	1
Delaware, Indiana, US	18035	Indiana	2020-05-03	2020-03-25	2020-05-18	1	1	17.5231085994655	15.1574889385377	50	34	105.713399243203	300.08625	Sunday	114135	39	-15	2020-03-30	2020-03-10	2020-06-07	2020-04-08	34	54	-35	25	1	1	0	1	1	1	0	1
Delaware, Indiana, US	18035	Indiana	2020-05-04	2020-03-25	2020-05-18	1	1	17.5231085994655	15.8208637640889	23	33.1428571428571	105.713399243203	300.08625	Monday	114135	40	-14	2020-03-30	2020-03-10	2020-06-07	2020-04-08	35	55	-34	26	1	1	0	1	1	1	0	1
Delaware, Indiana, US	18035	Indiana	2020-05-05	2020-03-25	2020-05-18	1	1	18.3116484864415	16.53430461421	33	33.2857142857143	105.713399243203	300.08625	Tuesday	114135	41	-13	2020-03-30	2020-03-10	2020-06-07	2020-04-08	36	56	-33	27	1	1	0	1	1	1	0	1
Delaware, Indiana, US	18035	Indiana	2020-05-06	2020-03-25	2020-05-18	1	1	18.5744951154335	17.2352289581886	24	31.1428571428571	105.713399243203	300.08625	Wednesday	114135	42	-12	2020-03-30	2020-03-10	2020-06-07	2020-04-08	37	57	-32	28	1	1	0	1	1	1	0	1
Delaware, Indiana, US	18035	Indiana	2020-05-07	2020-03-25	2020-05-18	1	1	18.6621106584308	17.6983396854602	25	29.4285714285714	105.713399243203	300.08625	Thursday	114135	43	-11	2020-03-30	2020-03-10	2020-06-07	2020-04-08	38	58	-31	29	1	1	0	1	1	1	0	1
Delaware, Indiana, US	18035	Indiana	2020-05-08	2020-03-25	2020-05-18	1	1	18.7497262014281	18.0988678820194	23	29.7142857142857	105.713399243203	300.08625	Friday	114135	44	-10	2020-03-30	2020-03-10	2020-06-07	2020-04-08	39	59	-30	30	1	1	0	1	1	1	0	1
Delaware, Indiana, US	18035	Indiana	2020-05-09	2020-03-25	2020-05-18	1	1	19.1878039164148	18.3617145110114	31	29.8571428571429	105.713399243203	300.08625	Saturday	114135	45	-9	2020-03-30	2020-03-10	2020-06-07	2020-04-08	40	60	-29	31	1	1	0	1	1	1	0	1
Delaware, Indiana, US	18035	Indiana	2020-05-10	2020-03-25	2020-05-18	1	1	19.7134971743987	18.6746271645733	47	29.4285714285714	105.713399243203	300.08625	Sunday	114135	46	-8	2020-03-30	2020-03-10	2020-06-07	2020-04-08	41	61	-28	32	1	1	0	1	1	1	0	1
Delaware, Indiana, US	18035	Indiana	2020-05-11	2020-03-25	2020-05-18	1	1	20.063959346388	19.0376058427051	31	30.5714285714286	105.713399243203	300.08625	Monday	114135	47	-7	2020-03-30	2020-03-10	2020-06-07	2020-04-08	42	62	-27	33	1	1	0	1	1	1	0	1
Delaware, Indiana, US	18035	Indiana	2020-05-12	2020-03-25	2020-05-18	1	1	19.9763438033907	19.2754194594121	26	29.5714285714286	105.713399243203	300.08625	Tuesday	114135	48	-6	2020-03-30	2020-03-10	2020-06-07	2020-04-08	43	63	-26	34	1	1	0	1	1	1	0	1
Delaware, Indiana, US	18035	Indiana	2020-05-13	2020-03-25	2020-05-18	1	1	20.1515748893854	19.5007165699767	24	29.5714285714286	105.713399243203	300.08625	Wednesday	114135	49	-5	2020-03-30	2020-03-10	2020-06-07	2020-04-08	44	64	-25	35	1	1	0	1	1	1	0	1
Delaware, Indiana, US	18035	Indiana	2020-05-14	2020-03-25	2020-05-18	1	1	20.589652604372	19.7760797051111	25	29.5714285714286	105.713399243203	300.08625	Thursday	114135	50	-4	2020-03-30	2020-03-10	2020-06-07	2020-04-08	45	65	-24	36	1	1	0	1	1	1	0	1
Delaware, Indiana, US	18035	Indiana	2020-05-15	2020-03-25	2020-05-18	1	1	22.2543479213212	20.2767399508101	22	29.4285714285714	105.713399243203	300.08625	Friday	114135	51	-3	2020-03-30	2020-03-10	2020-06-07	2020-04-08	46	66	-23	37	1	1	0	1	1	1	0	1
Delaware, Indiana, US	18035	Indiana	2020-05-16	2020-03-25	2020-05-18	1	1	22.8676567223025	20.8024332087941	29	29.1428571428571	105.713399243203	300.08625	Saturday	114135	52	-2	2020-03-30	2020-03-10	2020-06-07	2020-04-08	47	67	-22	38	1	1	0	1	1	1	0	1
Delaware, Indiana, US	18035	Indiana	2020-05-17	2020-03-25	2020-05-18	1	1	24.2695054102598	21.4532915282028	51	29.7142857142857	105.713399243203	300.08625	Sunday	114135	53	-1	2020-03-30	2020-03-10	2020-06-07	2020-04-08	48	68	-21	39	1	1	0	1	1	1	0	1
Delaware, Indiana, US	18035	Indiana	2020-05-18	2020-03-25	2020-05-18	0	1	25.934200727209	22.2918974397487	28	29.2857142857143	105.713399243203	300.08625	Monday	114135	54	0	2020-03-30	2020-03-10	2020-06-07	2020-04-08	49	69	-20	40	1	1	0	1	1	1	0	1
Delaware, Indiana, US	18035	Indiana	2020-05-19	2020-03-25	2020-05-18	0	1	26.0218162702063	23.1555363635795	26	29.2857142857143	105.713399243203	300.08625	Tuesday	114135	55	1	2020-03-30	2020-03-10	2020-06-07	2020-04-08	50	70	-19	41	1	1	0	1	1	1	0	1
Delaware, Indiana, US	18035	Indiana	2020-05-20	2020-03-25	2020-05-18	0	1	26.0218162702063	23.9941422751253	22	29	105.713399243203	300.08625	Wednesday	114135	56	2	2020-03-30	2020-03-10	2020-06-07	2020-04-08	51	71	-18	42	1	1	0	1	1	1	0	1
Delaware, Indiana, US	18035	Indiana	2020-05-21	2020-03-25	2020-05-18	0	1	27.9493582161475	25.0455287910933	20	28.2857142857143	105.713399243203	300.08625	Thursday	114135	57	3	2020-03-30	2020-03-10	2020-06-07	2020-04-08	52	72	-17	43	1	1	0	1	1	1	0	1
Delaware, Indiana, US	18035	Indiana	2020-05-22	2020-03-25	2020-05-18	0	1	28.7378981031235	25.9717502456364	18	27.7142857142857	105.713399243203	300.08625	Friday	114135	58	4	2020-03-30	2020-03-10	2020-06-07	2020-04-08	53	73	-16	44	1	1	0	1	1	1	0	1
Delaware, Indiana, US	18035	Indiana	2020-05-23	2020-03-25	2020-05-18	0	1	29.7892846190914	26.960554230892	25	27.1428571428571	105.713399243203	300.08625	Saturday	114135	59	5	2020-03-30	2020-03-10	2020-06-07	2020-04-08	54	74	-15	45	1	1	0	1	1	1	0	1
Delaware, Indiana, US	18035	Indiana	2020-05-24	2020-03-25	2020-05-18	0	1	30.5778245060674	27.8617426731502	34	24.7142857142857	105.713399243203	300.08625	Sunday	114135	60	6	2020-03-30	2020-03-10	2020-06-07	2020-04-08	55	75	-14	46	1	1	0	1	1	1	0	1
Delaware, Indiana, US	18035	Indiana	2020-05-25	2020-03-25	2020-05-18	0	1	31.015902221054	28.5877000294138	32	25.2857142857143	105.713399243203	300.08625	Monday	114135	61	7	2020-03-30	2020-03-10	2020-06-07	2020-04-08	56	76	-13	47	1	1	0	1	1	1	0	1
Delaware, Indiana, US	18035	Indiana	2020-05-26	2020-03-25	2020-05-18	0	1	31.278748850046	29.3386903979623	19	24.2857142857143	105.713399243203	300.08625	Tuesday	114135	62	8	2020-03-30	2020-03-10	2020-06-07	2020-04-08	57	77	-12	48	1	1	0	1	1	1	0	1
Delaware, Indiana, US	18035	Indiana	2020-05-27	2020-03-25	2020-05-18	0	1	31.4539799360407	30.1147137787958	20	24	105.713399243203	300.08625	Wednesday	114135	63	9	2020-03-30	2020-03-10	2020-06-07	2020-04-08	58	78	-11	49	1	1	0	1	1	1	0	1
Delaware, Indiana, US	18035	Indiana	2020-05-28	2020-03-25	2020-05-18	0	1	32.9434441669952	30.8281546289169	21	24.1428571428571	105.713399243203	300.08625	Thursday	114135	64	10	2020-03-30	2020-03-10	2020-06-07	2020-04-08	59	79	-10	50	1	1	0	1	1	1	0	1
Delaware, Indiana, US	18035	Indiana	2020-05-29	2020-03-25	2020-05-18	0	1	33.0310597099926	31.4414634298982	18	24.1428571428571	105.713399243203	300.08625	Friday	114135	65	11	2020-03-30	2020-03-10	2020-06-07	2020-04-08	60	80	-9	51	1	1	0	1	1	1	0	1
Delaware, Indiana, US	18035	Indiana	2020-05-30	2020-03-25	2020-05-18	0	1	33.7319840539712	32.0047062063096	24	24	105.713399243203	300.08625	Saturday	114135	66	12	2020-03-30	2020-03-10	2020-06-07	2020-04-08	61	81	-8	52	1	1	0	1	1	1	0	1
Delaware, Indiana, US	18035	Indiana	2020-05-31	2020-03-25	2020-05-18	0	1	33.7319840539712	32.4553004274387	33	23.8571428571429	105.713399243203	300.08625	Sunday	114135	67	13	2020-03-30	2020-03-10	2020-06-07	2020-04-08	62	82	-7	53	1	1	0	1	1	1	0	1
Delaware, Indiana, US	18035	Indiana	2020-06-01	2020-03-25	2020-05-18	0	1	33.7319840539712	32.8433121178554	17	21.7142857142857	105.713399243203	300.08625	Monday	114135	68	14	2020-03-30	2020-03-10	2020-06-07	2020-04-08	63	83	-6	54	1	1	0	1	1	1	0	1
Delaware, Indiana, US	18035	Indiana	2020-06-02	2020-03-25	2020-05-18	0	1	33.7319840539712	33.1937742898447	18	21.5714285714286	105.713399243203	300.08625	Tuesday	114135	69	15	2020-03-30	2020-03-10	2020-06-07	2020-04-08	64	84	-5	55	1	1	0	1	1	1	0	1
Delaware, Indiana, US	18035	Indiana	2020-06-03	2020-03-25	2020-05-18	0	1	33.9072151399658	33.544236461834	18	21.2857142857143	105.713399243203	300.08625	Wednesday	114135	70	16	2020-03-30	2020-03-10	2020-06-07	2020-04-08	65	85	-4	56	1	1	0	1	1	1	0	1
Delaware, Indiana, US	18035	Indiana	2020-06-04	2020-03-25	2020-05-18	0	1	34.0824462259605	33.7069510416862	18	20.8571428571429	105.713399243203	300.08625	Thursday	114135	71	17	2020-03-30	2020-03-10	2020-06-07	2020-04-08	66	86	-3	57	1	1	0	1	1	1	0	1
Delaware, Indiana, US	18035	Indiana	2020-06-05	2020-03-25	2020-05-18	0	1	34.7833705699391	33.9572811645357	16	20.5714285714286	105.713399243203	300.08625	Friday	114135	72	18	2020-03-30	2020-03-10	2020-06-07	2020-04-08	67	87	-2	58	1	1	0	1	1	1	0	1
Delaware, Indiana, US	18035	Indiana	2020-06-06	2020-03-25	2020-05-18	0	1	34.9586016559338	34.1325122505304	22	20.2857142857143	105.713399243203	300.08625	Saturday	114135	73	19	2020-03-30	2020-03-10	2020-06-07	2020-04-08	68	88	-1	59	1	1	0	1	1	1	0	1
Delaware, Indiana, US	18035	Indiana	2020-06-07	2020-03-25	2020-05-18	0	1	35.0462171989311	34.3202598426675	30	19.8571428571429	105.713399243203	300.08625	Sunday	114135	74	20	2020-03-30	2020-03-10	2020-06-07	2020-04-08	69	89	0	60	1	1	0	1	0	1	0	1
Delaware, Indiana, US	18035	Indiana	2020-06-08	2020-03-25	2020-05-18	0	1	35.0462171989311	34.5080074348046	20	20.2857142857143	105.713399243203	300.08625	Monday	114135	75	21	2020-03-30	2020-03-10	2020-06-07	2020-04-08	70	90	1	61	1	1	1	1	0	1	0	1
Delaware, Indiana, US	18035	Indiana	2020-06-09	2020-03-25	2020-05-18	0	1	35.1338327419284	34.7082715330843	20	20.5714285714286	105.713399243203	300.08625	Tuesday	114135	76	22	2020-03-30	2020-03-10	2020-06-07	2020-04-08	71	91	2	62	1	1	1	1	0	1	0	1
Delaware, Indiana, US	18035	Indiana	2020-06-10	2020-03-25	2020-05-18	0	1	34.9586016559338	34.858469606794	18	20.5714285714286	105.713399243203	300.08625	Wednesday	114135	77	23	2020-03-30	2020-03-10	2020-06-07	2020-04-08	72	92	3	63	1	1	1	1	0	1	0	1
Delaware, Indiana, US	18035	Indiana	2020-06-11	2020-03-25	2020-05-18	0	1	34.9586016559338	34.9836346682187	16	20.2857142857143	105.713399243203	300.08625	Thursday	114135	78	24	2020-03-30	2020-03-10	2020-06-07	2020-04-08	73	93	4	64	1	1	1	1	0	1	0	1
Delaware, Indiana, US	18035	Indiana	2020-06-12	2020-03-25	2020-05-18	0	1	34.9586016559338	35.0086676805037	17	20.4285714285714	105.713399243203	300.08625	Friday	114135	79	25	2020-03-30	2020-03-10	2020-06-07	2020-04-08	74	94	5	65	1	1	1	1	0	1	0	1
Delaware, Indiana, US	18035	Indiana	2020-06-13	2020-03-25	2020-05-18	0	1	35.1338327419284	35.0337006927886	24	20.7142857142857	105.713399243203	300.08625	Saturday	114135	80	26	2020-03-30	2020-03-10	2020-06-07	2020-04-08	75	95	6	66	1	1	1	1	0	1	0	1
Delaware, Indiana, US	18035	Indiana	2020-06-14	2020-03-25	2020-05-18	0	1	35.2214482849257	35.0587337050736	29	20.5714285714286	105.713399243203	300.08625	Sunday	114135	81	27	2020-03-30	2020-03-10	2020-06-07	2020-04-08	76	96	7	67	1	1	1	1	0	1	0	1
Delaware, Indiana, US	18035	Indiana	2020-06-15	2020-03-25	2020-05-18	0	1	35.2214482849257	35.0837667173585	26	21.4285714285714	105.713399243203	300.08625	Monday	114135	82	28	2020-03-30	2020-03-10	2020-06-07	2020-04-08	77	97	8	68	1	1	1	1	0	1	0	1
Delaware, Indiana, US	18035	Indiana	2020-06-16	2020-03-25	2020-05-18	0	1	35.2214482849257	35.096283223501	20	21.4285714285714	105.713399243203	300.08625	Tuesday	114135	83	29	2020-03-30	2020-03-10	2020-06-07	2020-04-08	78	98	9	69	1	1	1	1	0	1	0	1
Delaware, Indiana, US	18035	Indiana	2020-06-17	2020-03-25	2020-05-18	0	1	35.3090638279231	35.1463492480709	20	21.7142857142857	105.713399243203	300.08625	Wednesday	114135	84	30	2020-03-30	2020-03-10	2020-06-07	2020-04-08	79	99	10	70	1	1	1	1	0	1	0	1
Delaware, Indiana, US	18035	Indiana	2020-06-18	2020-03-25	2020-05-18	0	1	35.4842949139177	35.2214482849257	21	22.4285714285714	105.713399243203	300.08625	Thursday	114135	85	31	2020-03-30	2020-03-10	2020-06-07	2020-04-08	80	100	11	71	1	1	1	1	0	1	0	1
Delaware, Indiana, US	18035	Indiana	2020-06-19	2020-03-25	2020-05-18	0	1	35.6595259999124	35.3215803340655	20	22.8571428571429	105.713399243203	300.08625	Friday	114135	86	32	2020-03-30	2020-03-10	2020-06-07	2020-04-08	81	101	12	72	1	1	1	1	0	1	0	1
Delaware, Indiana, US	18035	Indiana	2020-06-20	2020-03-25	2020-05-18	0	1	35.7471415429097	35.4091958770629	25	23	105.713399243203	300.08625	Saturday	114135	87	33	2020-03-30	2020-03-10	2020-06-07	2020-04-08	82	102	13	73	1	1	1	1	0	1	0	1
Delaware, Indiana, US	18035	Indiana	2020-06-21	2020-03-25	2020-05-18	0	1	35.6595259999124	35.4717784077753	29	23	105.713399243203	300.08625	Sunday	114135	88	34	2020-03-30	2020-03-10	2020-06-07	2020-04-08	83	103	14	74	1	1	1	1	0	1	0	1
Delaware, Indiana, US	18035	Indiana	2020-06-22	2020-03-25	2020-05-18	0	1	35.6595259999124	35.5343609384876	22	22.4285714285714	105.713399243203	300.08625	Monday	114135	89	35	2020-03-30	2020-03-10	2020-06-07	2020-04-08	84	104	15	75	1	1	1	1	0	1	0	1
Delaware, Indiana, US	18035	Indiana	2020-06-23	2020-03-25	2020-05-18	0	1	35.9223726289044	35.6344929876274	21	22.5714285714286	105.713399243203	300.08625	Tuesday	114135	90	36	2020-03-30	2020-03-10	2020-06-07	2020-04-08	85	105	16	76	1	1	1	1	0	1	0	1
Delaware, Indiana, US	18035	Indiana	2020-06-24	2020-03-25	2020-05-18	0	1	36.097603714899	35.7471415429097	21	22.7142857142857	105.713399243203	300.08625	Wednesday	114135	91	37	2020-03-30	2020-03-10	2020-06-07	2020-04-08	86	106	17	77	1	1	1	1	0	1	0	1
Delaware, Indiana, US	18035	Indiana	2020-06-25	2020-03-25	2020-05-18	0	1	36.1852192578963	35.8472735920495	22	22.8571428571429	105.713399243203	300.08625	Thursday	114135	92	38	2020-03-30	2020-03-10	2020-06-07	2020-04-08	87	107	18	78	1	1	1	1	0	1	0	1
Delaware, Indiana, US	18035	Indiana	2020-06-26	2020-03-25	2020-05-18	0	1	36.2728348008937	35.9348891350468	21	23	105.713399243203	300.08625	Friday	114135	93	39	2020-03-30	2020-03-10	2020-06-07	2020-04-08	88	108	19	79	1	1	1	1	0	1	0	1
Delaware, Indiana, US	18035	Indiana	2020-06-27	2020-03-25	2020-05-18	0	1	36.7109125158803	36.0725707026141	32	24	105.713399243203	300.08625	Saturday	114135	94	40	2020-03-30	2020-03-10	2020-06-07	2020-04-08	89	109	20	80	1	1	1	1	0	1	0	1
Delaware, Indiana, US	18035	Indiana	2020-06-28	2020-03-25	2020-05-18	0	1	36.9737591448723	36.2603182947512	33	24.5714285714286	105.713399243203	300.08625	Sunday	114135	95	41	2020-03-30	2020-03-10	2020-06-07	2020-04-08	90	110	21	81	1	1	1	1	0	1	0	1
Delaware, Indiana, US	18035	Indiana	2020-06-29	2020-03-25	2020-05-18	0	1	37.0613746878696	36.4605823930308	31	25.8571428571429	105.713399243203	300.08625	Monday	114135	96	42	2020-03-30	2020-03-10	2020-06-07	2020-04-08	91	111	22	82	1	1	1	1	0	1	0	1
Delaware, Indiana, US	18035	Indiana	2020-06-30	2020-03-25	2020-05-18	0	1	37.2366057738643	36.6483299851679	25	26.4285714285714	105.713399243203	300.08625	Tuesday	114135	97	43	2020-03-30	2020-03-10	2020-06-07	2020-04-08	92	112	23	83	1	1	1	1	0	1	0	1
Delaware, Indiana, US	18035	Indiana	2020-07-01	2020-03-25	2020-05-18	0	1	37.3242213168616	36.8235610711626	20	26.2857142857143	105.713399243203	300.08625	Wednesday	114135	98	44	2020-03-30	2020-03-10	2020-06-07	2020-04-08	93	113	24	84	1	1	1	1	0	1	0	1
Delaware, Indiana, US	18035	Indiana	2020-07-02	2020-03-25	2020-05-18	0	1	37.5870679458536	37.0238251694422	20	26	105.713399243203	300.08625	Thursday	114135	99	45	2020-03-30	2020-03-10	2020-06-07	2020-04-08	94	114	25	85	1	1	1	1	0	1	0	1
Delaware, Indiana, US	18035	Indiana	2020-07-03	2020-03-25	2020-05-18	0	1	37.5870679458536	37.2115727615793	25	26.5714285714286	105.713399243203	300.08625	Friday	114135	100	46	2020-03-30	2020-03-10	2020-06-07	2020-04-08	95	115	26	86	1	1	1	1	0	1	0	1
Delaware, Indiana, US	18035	Indiana	2020-07-04	2020-03-25	2020-05-18	0	1	37.7622990318483	37.361770835289	28	26	105.713399243203	300.08625	Saturday	114135	101	47	2020-03-30	2020-03-10	2020-06-07	2020-04-08	96	116	27	87	1	1	1	1	0	1	0	1
Delaware, Indiana, US	18035	Indiana	2020-07-05	2020-03-25	2020-05-18	0	1	38.7260700048189	37.6121009581385	32	25.8571428571429	105.713399243203	300.08625	Sunday	114135	102	48	2020-03-30	2020-03-10	2020-06-07	2020-04-08	97	117	28	88	1	1	1	1	0	1	0	1
Delaware, Ohio, US	39041	Ohio	2020-03-01	2020-03-24	2020-05-20	1	0	0	17.6730486008837	31	25.5714285714286	50.9336184150646	393.1728966	Sunday	209177	-23	-80	2020-03-29	2020-03-09	2020-06-09	2020-04-10	-28	-8	-100	-40	0	0	0	0	1	0	1	0
Delaware, Ohio, US	39041	Ohio	2020-03-02	2020-03-24	2020-05-20	1	0	0	14.7275405007364	18	24.5714285714286	50.9336184150646	393.1728966	Monday	209177	-22	-79	2020-03-29	2020-03-09	2020-06-09	2020-04-10	-27	-7	-99	-39	0	0	0	0	1	0	1	0
Delaware, Ohio, US	39041	Ohio	2020-03-03	2020-03-24	2020-05-20	1	0	0	11.7820324005891	15	23.1428571428571	50.9336184150646	393.1728966	Tuesday	209177	-21	-78	2020-03-29	2020-03-09	2020-06-09	2020-04-10	-26	-6	-98	-38	0	0	0	0	1	0	1	0
Delaware, Ohio, US	39041	Ohio	2020-03-04	2020-03-24	2020-05-20	1	0	0	8.83652430044183	13	21.7142857142857	50.9336184150646	393.1728966	Wednesday	209177	-20	-77	2020-03-29	2020-03-09	2020-06-09	2020-04-10	-25	-5	-97	-37	0	0	0	0	1	0	1	0
Delaware, Ohio, US	39041	Ohio	2020-03-05	2020-03-24	2020-05-20	1	0	0	5.89101620029455	13	20.2857142857143	50.9336184150646	393.1728966	Thursday	209177	-19	-76	2020-03-29	2020-03-09	2020-06-09	2020-04-10	-24	-4	-96	-36	0	0	0	0	1	0	1	0
Delaware, Ohio, US	39041	Ohio	2020-03-06	2020-03-24	2020-05-20	1	0	0	2.94550810014728	13	18.4285714285714	50.9336184150646	393.1728966	Friday	209177	-18	-75	2020-03-29	2020-03-09	2020-06-09	2020-04-10	-23	-3	-95	-35	0	0	0	0	1	0	1	0
Delaware, Ohio, US	39041	Ohio	2020-03-07	2020-03-24	2020-05-20	1	0	0	0	20	17.5714285714286	50.9336184150646	393.1728966	Saturday	209177	-17	-74	2020-03-29	2020-03-09	2020-06-09	2020-04-10	-22	-2	-94	-34	0	0	0	0	1	0	1	0
Delaware, Ohio, US	39041	Ohio	2020-03-08	2020-03-24	2020-05-20	1	0	0	0	32	17.7142857142857	50.9336184150646	393.1728966	Sunday	209177	-16	-73	2020-03-29	2020-03-09	2020-06-09	2020-04-10	-21	-1	-93	-33	0	0	0	0	1	0	1	0
Delaware, Ohio, US	39041	Ohio	2020-03-09	2020-03-24	2020-05-20	1	0	0	0	15	17.2857142857143	50.9336184150646	393.1728966	Monday	209177	-15	-72	2020-03-29	2020-03-09	2020-06-09	2020-04-10	-20	0	-92	-32	0	0	0	0	1	0	1	0
Delaware, Ohio, US	39041	Ohio	2020-03-10	2020-03-24	2020-05-20	1	0	0	0	15	17.2857142857143	50.9336184150646	393.1728966	Tuesday	209177	-14	-71	2020-03-29	2020-03-09	2020-06-09	2020-04-10	-19	1	-91	-31	0	1	0	0	1	0	1	1
Delaware, Ohio, US	39041	Ohio	2020-03-11	2020-03-24	2020-05-20	1	0	0	0	12	17.1428571428571	50.9336184150646	393.1728966	Wednesday	209177	-13	-70	2020-03-29	2020-03-09	2020-06-09	2020-04-10	-18	2	-90	-30	0	1	0	0	1	0	1	1
Delaware, Ohio, US	39041	Ohio	2020-03-12	2020-03-24	2020-05-20	1	0	0	0	14	17.2857142857143	50.9336184150646	393.1728966	Thursday	209177	-12	-69	2020-03-29	2020-03-09	2020-06-09	2020-04-10	-17	3	-89	-29	0	1	0	0	1	0	1	1
Delaware, Ohio, US	39041	Ohio	2020-03-13	2020-03-24	2020-05-20	1	0	0	0	14	17.4285714285714	50.9336184150646	393.1728966	Friday	209177	-11	-68	2020-03-29	2020-03-09	2020-06-09	2020-04-10	-16	4	-88	-28	0	1	0	0	1	0	1	1
Delaware, Ohio, US	39041	Ohio	2020-03-14	2020-03-24	2020-05-20	1	0	0	0	42	20.5714285714286	50.9336184150646	393.1728966	Saturday	209177	-10	-67	2020-03-29	2020-03-09	2020-06-09	2020-04-10	-15	5	-87	-27	0	1	0	0	1	0	1	1
Delaware, Ohio, US	39041	Ohio	2020-03-15	2020-03-24	2020-05-20	1	0	0	0	52	23.4285714285714	50.9336184150646	393.1728966	Sunday	209177	-9	-66	2020-03-29	2020-03-09	2020-06-09	2020-04-10	-14	6	-86	-26	0	1	0	0	1	0	1	1
Delaware, Ohio, US	39041	Ohio	2020-03-16	2020-03-24	2020-05-20	1	0	0	0	34	26.1428571428571	50.9336184150646	393.1728966	Monday	209177	-8	-65	2020-03-29	2020-03-09	2020-06-09	2020-04-10	-13	7	-85	-25	0	1	0	0	1	0	1	1
Delaware, Ohio, US	39041	Ohio	2020-03-17	2020-03-24	2020-05-20	1	0	0	0	46	30.5714285714286	50.9336184150646	393.1728966	Tuesday	209177	-7	-64	2020-03-29	2020-03-09	2020-06-09	2020-04-10	-12	8	-84	-24	0	1	0	0	1	0	1	1
Delaware, Ohio, US	39041	Ohio	2020-03-18	2020-03-24	2020-05-20	1	0	0.0478064031896432	0.00682948616994903	50	36	50.9336184150646	393.1728966	Wednesday	209177	-6	-63	2020-03-29	2020-03-09	2020-06-09	2020-04-10	-11	9	-83	-23	0	1	0	0	1	0	1	1
Delaware, Ohio, US	39041	Ohio	2020-03-19	2020-03-24	2020-05-20	1	0	0.0956128063792864	0.0204884585098471	50	41.1428571428571	50.9336184150646	393.1728966	Thursday	209177	-5	-62	2020-03-29	2020-03-09	2020-06-09	2020-04-10	-10	10	-82	-22	0	1	0	0	1	0	1	1
Delaware, Ohio, US	39041	Ohio	2020-03-20	2020-03-24	2020-05-20	1	0	0.0956128063792864	0.0341474308497452	51	46.4285714285714	50.9336184150646	393.1728966	Friday	209177	-4	-61	2020-03-29	2020-03-09	2020-06-09	2020-04-10	-9	11	-81	-21	0	1	0	0	1	0	1	1
Delaware, Ohio, US	39041	Ohio	2020-03-21	2020-03-24	2020-05-20	1	0	0.191225612758573	0.0614653755295413	63	49.4285714285714	50.9336184150646	393.1728966	Saturday	209177	-3	-60	2020-03-29	2020-03-09	2020-06-09	2020-04-10	-8	12	-80	-20	0	1	0	0	1	0	1	1
Delaware, Ohio, US	39041	Ohio	2020-03-22	2020-03-24	2020-05-20	1	0	0.286838419137859	0.102442292549235	69	51.8571428571429	50.9336184150646	393.1728966	Sunday	209177	-2	-59	2020-03-29	2020-03-09	2020-06-09	2020-04-10	-7	13	-79	-19	0	1	0	0	1	0	1	1
Delaware, Ohio, US	39041	Ohio	2020-03-23	2020-03-24	2020-05-20	1	0	0.334644822327503	0.150248695738879	56	55	50.9336184150646	393.1728966	Monday	209177	-1	-58	2020-03-29	2020-03-09	2020-06-09	2020-04-10	-6	14	-78	-18	0	1	0	0	1	0	1	1
Delaware, Ohio, US	39041	Ohio	2020-03-24	2020-03-24	2020-05-20	1	0	0.525870435086075	0.225373043608318	66	57.8571428571429	50.9336184150646	393.1728966	Tuesday	209177	0	-57	2020-03-29	2020-03-09	2020-06-09	2020-04-10	-5	15	-77	-17	0	1	0	0	1	0	1	1
Delaware, Ohio, US	39041	Ohio	2020-03-25	2020-03-24	2020-05-20	1	1	0.573676838275719	0.300497391477757	61	59.4285714285714	50.9336184150646	393.1728966	Wednesday	209177	1	-56	2020-03-29	2020-03-09	2020-06-09	2020-04-10	-4	16	-76	-16	0	1	0	0	1	0	1	1
Delaware, Ohio, US	39041	Ohio	2020-03-26	2020-03-24	2020-05-20	1	1	0.717096047844648	0.389280711687095	61	61	50.9336184150646	393.1728966	Thursday	209177	2	-55	2020-03-29	2020-03-09	2020-06-09	2020-04-10	-3	17	-75	-15	0	1	0	0	1	0	1	1
Delaware, Ohio, US	39041	Ohio	2020-03-27	2020-03-24	2020-05-20	1	1	0.956128063792864	0.512211462746177	61	62.4285714285714	50.9336184150646	393.1728966	Friday	209177	3	-54	2020-03-29	2020-03-09	2020-06-09	2020-04-10	-2	18	-74	-14	0	1	0	0	1	0	1	1
Delaware, Ohio, US	39041	Ohio	2020-03-28	2020-03-24	2020-05-20	1	1	1.24296648293072	0.662460158485056	71	63.5714285714286	50.9336184150646	393.1728966	Saturday	209177	4	-53	2020-03-29	2020-03-09	2020-06-09	2020-04-10	-1	19	-73	-13	0	1	0	0	1	0	1	1
Delaware, Ohio, US	39041	Ohio	2020-03-29	2020-03-24	2020-05-20	1	1	1.48199849887894	0.833197312733782	71	63.8571428571429	50.9336184150646	393.1728966	Sunday	209177	5	-52	2020-03-29	2020-03-09	2020-06-09	2020-04-10	0	20	-72	-12	0	1	0	0	1	0	1	1
Delaware, Ohio, US	39041	Ohio	2020-03-30	2020-03-24	2020-05-20	1	1	1.81664332120644	1.0449113840022	65	65.1428571428571	50.9336184150646	393.1728966	Monday	209177	6	-51	2020-03-29	2020-03-09	2020-06-09	2020-04-10	1	21	-71	-11	1	1	0	0	1	1	1	1
Delaware, Ohio, US	39041	Ohio	2020-03-31	2020-03-24	2020-05-20	1	1	2.00786893396502	1.25662545527062	64	64.8571428571429	50.9336184150646	393.1728966	Tuesday	209177	7	-50	2020-03-29	2020-03-09	2020-06-09	2020-04-10	2	22	-70	-10	1	1	0	0	1	1	1	1
Delaware, Ohio, US	39041	Ohio	2020-04-01	2020-03-24	2020-05-20	1	1	2.24690094991323	1.49565747121884	64	65.2857142857143	50.9336184150646	393.1728966	Wednesday	209177	8	-49	2020-03-29	2020-03-09	2020-06-09	2020-04-10	3	23	-69	-9	1	1	0	0	1	1	1	1
Delaware, Ohio, US	39041	Ohio	2020-04-02	2020-03-24	2020-05-20	1	1	2.39032015948216	1.73468948716705	59	65	50.9336184150646	393.1728966	Thursday	209177	9	-48	2020-03-29	2020-03-09	2020-06-09	2020-04-10	4	24	-68	-8	1	1	0	0	1	1	1	1
Delaware, Ohio, US	39041	Ohio	2020-04-03	2020-03-24	2020-05-20	1	1	2.91619059456824	2.01469842013496	54	64	50.9336184150646	393.1728966	Friday	209177	10	-47	2020-03-29	2020-03-09	2020-06-09	2020-04-10	5	25	-67	-7	1	1	0	0	1	1	1	1
Delaware, Ohio, US	39041	Ohio	2020-04-04	2020-03-24	2020-05-20	1	1	3.29864182008538	2.30836632544277	62	62.7142857142857	50.9336184150646	393.1728966	Saturday	209177	11	-46	2020-03-29	2020-03-09	2020-06-09	2020-04-10	6	26	-66	-6	1	1	0	0	1	1	1	1
Delaware, Ohio, US	39041	Ohio	2020-04-05	2020-03-24	2020-05-20	1	1	3.34644822327503	2.57471628607078	77	63.5714285714286	50.9336184150646	393.1728966	Sunday	209177	12	-45	2020-03-29	2020-03-09	2020-06-09	2020-04-10	7	27	-65	-5	1	1	0	0	1	1	1	1
Delaware, Ohio, US	39041	Ohio	2020-04-06	2020-03-24	2020-05-20	1	1	3.68109304560253	2.8410662466988	59	62.7142857142857	50.9336184150646	393.1728966	Monday	209177	13	-44	2020-03-29	2020-03-09	2020-06-09	2020-04-10	8	28	-64	-4	1	1	0	0	1	1	1	1
Delaware, Ohio, US	39041	Ohio	2020-04-07	2020-03-24	2020-05-20	1	1	3.68109304560253	3.08009826264701	65	62.8571428571429	50.9336184150646	393.1728966	Tuesday	209177	14	-43	2020-03-29	2020-03-09	2020-06-09	2020-04-10	9	29	-63	-3	1	1	0	0	1	1	1	1
Delaware, Ohio, US	39041	Ohio	2020-04-08	2020-03-24	2020-05-20	1	1	3.77670585198181	3.29864182008538	58	62	50.9336184150646	393.1728966	Wednesday	209177	15	-42	2020-03-29	2020-03-09	2020-06-09	2020-04-10	10	30	-62	-2	1	1	0	0	1	1	1	1
Delaware, Ohio, US	39041	Ohio	2020-04-09	2020-03-24	2020-05-20	1	1	4.01573786793003	3.53084434986365	62	62.4285714285714	50.9336184150646	393.1728966	Thursday	209177	16	-41	2020-03-29	2020-03-09	2020-06-09	2020-04-10	11	31	-61	-1	1	1	0	0	1	1	1	1
Delaware, Ohio, US	39041	Ohio	2020-04-10	2020-03-24	2020-05-20	1	1	4.2069634806886	3.71524047645227	59	63.1428571428571	50.9336184150646	393.1728966	Friday	209177	17	-40	2020-03-29	2020-03-09	2020-06-09	2020-04-10	12	32	-60	0	1	1	0	0	1	1	0	1
Delaware, Ohio, US	39041	Ohio	2020-04-11	2020-03-24	2020-05-20	1	1	4.25476988387825	3.85183019985125	64	63.4285714285714	50.9336184150646	393.1728966	Saturday	209177	18	-39	2020-03-29	2020-03-09	2020-06-09	2020-04-10	13	33	-59	1	1	1	0	1	1	1	0	1
Delaware, Ohio, US	39041	Ohio	2020-04-12	2020-03-24	2020-05-20	1	1	4.49380189982646	4.01573786793003	80	63.8571428571429	50.9336184150646	393.1728966	Sunday	209177	19	-38	2020-03-29	2020-03-09	2020-06-09	2020-04-10	14	34	-58	2	1	1	0	1	1	1	0	1
Delaware, Ohio, US	39041	Ohio	2020-04-13	2020-03-24	2020-05-20	1	1	4.58941470620575	4.14549810515906	67	65	50.9336184150646	393.1728966	Monday	209177	20	-37	2020-03-29	2020-03-09	2020-06-09	2020-04-10	15	35	-57	3	1	1	0	1	1	1	0	1
Delaware, Ohio, US	39041	Ohio	2020-04-14	2020-03-24	2020-05-20	1	1	4.73283391577468	4.29574680089794	65	65	50.9336184150646	393.1728966	Tuesday	209177	21	-36	2020-03-29	2020-03-09	2020-06-09	2020-04-10	16	36	-56	4	1	1	0	1	1	1	0	1
Delaware, Ohio, US	39041	Ohio	2020-04-15	2020-03-24	2020-05-20	1	1	5.16309154448147	4.49380189982646	62	65.5714285714286	50.9336184150646	393.1728966	Wednesday	209177	22	-35	2020-03-29	2020-03-09	2020-06-09	2020-04-10	17	37	-55	5	1	1	0	1	1	1	0	1
Delaware, Ohio, US	39041	Ohio	2020-04-16	2020-03-24	2020-05-20	1	1	5.44992996361933	4.69868648492493	58	65	50.9336184150646	393.1728966	Thursday	209177	23	-34	2020-03-29	2020-03-09	2020-06-09	2020-04-10	18	38	-54	6	1	1	0	1	1	1	0	1
Delaware, Ohio, US	39041	Ohio	2020-04-17	2020-03-24	2020-05-20	1	1	5.68896197956754	4.91040055619335	60	65.1428571428571	50.9336184150646	393.1728966	Friday	209177	24	-33	2020-03-29	2020-03-09	2020-06-09	2020-04-10	19	39	-53	7	1	1	0	1	1	1	0	1
Delaware, Ohio, US	39041	Ohio	2020-04-18	2020-03-24	2020-05-20	1	1	5.68896197956754	5.11528514129182	59	64.4285714285714	50.9336184150646	393.1728966	Saturday	209177	25	-32	2020-03-29	2020-03-09	2020-06-09	2020-04-10	20	40	-52	8	1	1	0	1	1	1	0	1
Delaware, Ohio, US	39041	Ohio	2020-04-19	2020-03-24	2020-05-20	1	1	5.88018759232612	5.31334024022035	70	63	50.9336184150646	393.1728966	Sunday	209177	26	-31	2020-03-29	2020-03-09	2020-06-09	2020-04-10	21	41	-51	9	1	1	0	1	1	1	0	1
Delaware, Ohio, US	39041	Ohio	2020-04-20	2020-03-24	2020-05-20	1	1	5.83238118913647	5.49090688063902	56	61.4285714285714	50.9336184150646	393.1728966	Monday	209177	27	-30	2020-03-29	2020-03-09	2020-06-09	2020-04-10	22	42	-50	10	1	1	0	1	1	1	0	1
Delaware, Ohio, US	39041	Ohio	2020-04-21	2020-03-24	2020-05-20	1	1	6.07141320508469	5.68213249339759	59	60.5714285714286	50.9336184150646	393.1728966	Tuesday	209177	28	-29	2020-03-29	2020-03-09	2020-06-09	2020-04-10	23	43	-49	11	1	1	0	1	1	1	0	1
Delaware, Ohio, US	39041	Ohio	2020-04-22	2020-03-24	2020-05-20	1	1	6.11921960827433	5.81872221679657	52	59.1428571428571	50.9336184150646	393.1728966	Wednesday	209177	29	-28	2020-03-29	2020-03-09	2020-06-09	2020-04-10	24	44	-48	12	1	1	0	1	1	1	0	1
Delaware, Ohio, US	39041	Ohio	2020-04-23	2020-03-24	2020-05-20	1	1	6.3104452210329	5.94165296785566	58	59.1428571428571	50.9336184150646	393.1728966	Thursday	209177	30	-27	2020-03-29	2020-03-09	2020-06-09	2020-04-10	25	45	-47	13	1	1	0	1	1	1	0	1
Delaware, Ohio, US	39041	Ohio	2020-04-24	2020-03-24	2020-05-20	1	1	6.54947723698112	6.06458371891474	46	57.1428571428571	50.9336184150646	393.1728966	Friday	209177	31	-26	2020-03-29	2020-03-09	2020-06-09	2020-04-10	26	46	-46	14	1	1	0	1	1	1	0	1
Delaware, Ohio, US	39041	Ohio	2020-04-25	2020-03-24	2020-05-20	1	1	6.59728364017076	6.19434395614377	55	56.5714285714286	50.9336184150646	393.1728966	Saturday	209177	32	-25	2020-03-29	2020-03-09	2020-06-09	2020-04-10	27	47	-45	15	1	1	0	1	1	1	0	1
Delaware, Ohio, US	39041	Ohio	2020-04-26	2020-03-24	2020-05-20	1	1	6.83631565611898	6.33093367954275	74	57.1428571428571	50.9336184150646	393.1728966	Sunday	209177	33	-24	2020-03-29	2020-03-09	2020-06-09	2020-04-10	28	48	-44	16	1	1	0	1	1	1	0	1
Delaware, Ohio, US	39041	Ohio	2020-04-27	2020-03-24	2020-05-20	1	1	7.0753476720672	6.50850031996143	52	56.5714285714286	50.9336184150646	393.1728966	Monday	209177	34	-23	2020-03-29	2020-03-09	2020-06-09	2020-04-10	29	49	-43	17	1	1	0	1	1	1	0	1
Delaware, Ohio, US	39041	Ohio	2020-04-28	2020-03-24	2020-05-20	1	1	7.21876688163613	6.6724079880402	53	55.7142857142857	50.9336184150646	393.1728966	Tuesday	209177	35	-22	2020-03-29	2020-03-09	2020-06-09	2020-04-10	30	50	-42	18	1	1	0	1	1	1	0	1
Delaware, Ohio, US	39041	Ohio	2020-04-29	2020-03-24	2020-05-20	1	1	7.31437968801541	6.84314514228893	58	56.5714285714286	50.9336184150646	393.1728966	Wednesday	209177	36	-21	2020-03-29	2020-03-09	2020-06-09	2020-04-10	31	51	-41	19	1	1	0	1	1	1	0	1
Delaware, Ohio, US	39041	Ohio	2020-04-30	2020-03-24	2020-05-20	1	1	7.64902451034292	7.0343707550475	55	56.1428571428571	50.9336184150646	393.1728966	Thursday	209177	37	-20	2020-03-29	2020-03-09	2020-06-09	2020-04-10	32	52	-40	20	1	1	0	1	1	1	0	1
Delaware, Ohio, US	39041	Ohio	2020-05-01	2020-03-24	2020-05-20	1	1	7.79244371991185	7.21193739546618	45	56	50.9336184150646	393.1728966	Friday	209177	38	-19	2020-03-29	2020-03-09	2020-06-09	2020-04-10	33	53	-39	21	1	1	0	1	1	1	0	1
Delaware, Ohio, US	39041	Ohio	2020-05-02	2020-03-24	2020-05-20	1	1	8.03147573586006	7.41682198056465	45	54.5714285714286	50.9336184150646	393.1728966	Saturday	209177	39	-18	2020-03-29	2020-03-09	2020-06-09	2020-04-10	34	54	-38	22	1	1	0	1	1	1	0	1
Delaware, Ohio, US	39041	Ohio	2020-05-03	2020-03-24	2020-05-20	1	1	8.36612055818756	7.63536553800302	59	52.4285714285714	50.9336184150646	393.1728966	Sunday	209177	40	-17	2020-03-29	2020-03-09	2020-06-09	2020-04-10	35	55	-37	23	1	1	0	1	1	1	0	1
Delaware, Ohio, US	39041	Ohio	2020-05-04	2020-03-24	2020-05-20	1	1	8.55734617094614	7.84707960927144	47	51.7142857142857	50.9336184150646	393.1728966	Monday	209177	41	-16	2020-03-29	2020-03-09	2020-06-09	2020-04-10	36	56	-36	24	1	1	0	1	1	1	0	1
Delaware, Ohio, US	39041	Ohio	2020-05-05	2020-03-24	2020-05-20	1	1	8.79637818689435	8.07245265287976	52	51.5714285714286	50.9336184150646	393.1728966	Tuesday	209177	42	-15	2020-03-29	2020-03-09	2020-06-09	2020-04-10	37	57	-35	25	1	1	0	1	1	1	0	1
Delaware, Ohio, US	39041	Ohio	2020-05-06	2020-03-24	2020-05-20	1	1	9.08321660603221	8.32514364116787	47	50	50.9336184150646	393.1728966	Wednesday	209177	43	-14	2020-03-29	2020-03-09	2020-06-09	2020-04-10	38	58	-34	26	1	1	0	1	1	1	0	1
Delaware, Ohio, US	39041	Ohio	2020-05-07	2020-03-24	2020-05-20	1	1	9.37005502517007	8.57100514328604	41	48	50.9336184150646	393.1728966	Thursday	209177	44	-13	2020-03-29	2020-03-09	2020-06-09	2020-04-10	39	59	-33	27	1	1	0	1	1	1	0	1
Delaware, Ohio, US	39041	Ohio	2020-05-08	2020-03-24	2020-05-20	1	1	9.513474234739	8.8168666454042	46	48.1428571428571	50.9336184150646	393.1728966	Friday	209177	45	-12	2020-03-29	2020-03-09	2020-06-09	2020-04-10	40	60	-32	28	1	1	0	1	1	1	0	1
Delaware, Ohio, US	39041	Ohio	2020-05-09	2020-03-24	2020-05-20	1	1	10.0871510730147	9.11053455071201	45	48.1428571428571	50.9336184150646	393.1728966	Saturday	209177	46	-11	2020-03-29	2020-03-09	2020-06-09	2020-04-10	41	61	-31	29	1	1	0	1	1	1	0	1
Delaware, Ohio, US	39041	Ohio	2020-05-10	2020-03-24	2020-05-20	1	1	10.5174087017215	9.41786142835971	58	48	50.9336184150646	393.1728966	Sunday	209177	47	-10	2020-03-29	2020-03-09	2020-06-09	2020-04-10	42	62	-30	30	1	1	0	1	1	1	0	1
Delaware, Ohio, US	39041	Ohio	2020-05-11	2020-03-24	2020-05-20	1	1	10.6130215081008	9.71152933366752	53	48.8571428571429	50.9336184150646	393.1728966	Monday	209177	48	-9	2020-03-29	2020-03-09	2020-06-09	2020-04-10	43	63	-29	31	1	1	0	1	1	1	0	1
Delaware, Ohio, US	39041	Ohio	2020-05-12	2020-03-24	2020-05-20	1	1	11.0910855399972	10.0393446698251	43	47.5714285714286	50.9336184150646	393.1728966	Tuesday	209177	49	-8	2020-03-29	2020-03-09	2020-06-09	2020-04-10	44	64	-28	32	1	1	0	1	1	1	0	1
Delaware, Ohio, US	39041	Ohio	2020-05-13	2020-03-24	2020-05-20	1	1	11.1866983463765	10.3398420613028	41	46.7142857142857	50.9336184150646	393.1728966	Wednesday	209177	50	-7	2020-03-29	2020-03-09	2020-06-09	2020-04-10	45	65	-27	33	1	1	0	1	1	1	0	1
Delaware, Ohio, US	39041	Ohio	2020-05-14	2020-03-24	2020-05-20	1	1	11.4735367655144	10.6403394527806	44	47.1428571428571	50.9336184150646	393.1728966	Thursday	209177	51	-6	2020-03-29	2020-03-09	2020-06-09	2020-04-10	46	66	-26	34	1	1	0	1	1	1	0	1
Delaware, Ohio, US	39041	Ohio	2020-05-15	2020-03-24	2020-05-20	1	1	11.521343168704	10.9271778719185	36	45.7142857142857	50.9336184150646	393.1728966	Friday	209177	52	-5	2020-03-29	2020-03-09	2020-06-09	2020-04-10	47	67	-25	35	1	1	0	1	1	1	0	1
Delaware, Ohio, US	39041	Ohio	2020-05-16	2020-03-24	2020-05-20	1	1	12.2862456197383	11.2413342357361	37	44.5714285714286	50.9336184150646	393.1728966	Saturday	209177	53	-4	2020-03-29	2020-03-09	2020-06-09	2020-04-10	48	68	-24	36	1	1	0	1	1	1	0	1
Delaware, Ohio, US	39041	Ohio	2020-05-17	2020-03-24	2020-05-20	1	1	12.334052022928	11.5008547101942	54	44	50.9336184150646	393.1728966	Sunday	209177	54	-3	2020-03-29	2020-03-09	2020-06-09	2020-04-10	49	69	-23	37	1	1	0	1	1	1	0	1
Delaware, Ohio, US	39041	Ohio	2020-05-18	2020-03-24	2020-05-20	1	1	12.5730840388762	11.7808636431621	51	43.7142857142857	50.9336184150646	393.1728966	Monday	209177	55	-2	2020-03-29	2020-03-09	2020-06-09	2020-04-10	50	70	-22	38	1	1	0	1	1	1	0	1
Delaware, Ohio, US	39041	Ohio	2020-05-19	2020-03-24	2020-05-20	1	1	12.7165032484451	12.0130661729403	48	44.4285714285714	50.9336184150646	393.1728966	Tuesday	209177	56	-1	2020-03-29	2020-03-09	2020-06-09	2020-04-10	51	71	-21	39	1	1	0	1	1	1	0	1
Delaware, Ohio, US	39041	Ohio	2020-05-20	2020-03-24	2020-05-20	0	1	13.2423736835312	12.3067340782482	42	44.5714285714286	50.9336184150646	393.1728966	Wednesday	209177	57	0	2020-03-29	2020-03-09	2020-06-09	2020-04-10	52	72	-20	40	1	1	0	1	1	1	0	1
Delaware, Ohio, US	39041	Ohio	2020-05-21	2020-03-24	2020-05-20	0	1	13.3857928931001	12.5799135250461	41	44.1428571428571	50.9336184150646	393.1728966	Thursday	209177	58	1	2020-03-29	2020-03-09	2020-06-09	2020-04-10	53	73	-19	41	1	1	0	1	1	1	0	1
Delaware, Ohio, US	39041	Ohio	2020-05-22	2020-03-24	2020-05-20	0	1	13.4814056994794	12.859922458014	26	42.7142857142857	50.9336184150646	393.1728966	Friday	209177	59	2	2020-03-29	2020-03-09	2020-06-09	2020-04-10	54	74	-18	42	1	1	0	1	1	1	0	1
Delaware, Ohio, US	39041	Ohio	2020-05-23	2020-03-24	2020-05-20	0	1	13.9594697313758	13.0989544739622	31	41.8571428571429	50.9336184150646	393.1728966	Saturday	209177	60	3	2020-03-29	2020-03-09	2020-06-09	2020-04-10	55	75	-17	43	1	1	0	1	1	1	0	1
Delaware, Ohio, US	39041	Ohio	2020-05-24	2020-03-24	2020-05-20	0	1	14.1506953441344	13.3584749484203	42	40.1428571428571	50.9336184150646	393.1728966	Sunday	209177	61	4	2020-03-29	2020-03-09	2020-06-09	2020-04-10	56	76	-16	44	1	1	0	1	1	1	0	1
Delaware, Ohio, US	39041	Ohio	2020-05-25	2020-03-24	2020-05-20	0	1	14.341920956893	13.6111659367084	46	39.4285714285714	50.9336184150646	393.1728966	Monday	209177	62	5	2020-03-29	2020-03-09	2020-06-09	2020-04-10	57	77	-15	45	1	1	0	1	1	1	0	1
Delaware, Ohio, US	39041	Ohio	2020-05-26	2020-03-24	2020-05-20	0	1	14.4375337632723	13.8570274388266	33	37.2857142857143	50.9336184150646	393.1728966	Tuesday	209177	63	6	2020-03-29	2020-03-09	2020-06-09	2020-04-10	58	78	-14	46	1	1	0	1	1	1	0	1
Delaware, Ohio, US	39041	Ohio	2020-05-27	2020-03-24	2020-05-20	0	1	14.4375337632723	14.0277645930753	30	35.5714285714286	50.9336184150646	393.1728966	Wednesday	209177	64	7	2020-03-29	2020-03-09	2020-06-09	2020-04-10	59	79	-13	47	1	1	0	1	1	1	0	1
Delaware, Ohio, US	39041	Ohio	2020-05-28	2020-03-24	2020-05-20	0	1	14.8199849887894	14.2326491781738	31	34.1428571428571	50.9336184150646	393.1728966	Thursday	209177	65	8	2020-03-29	2020-03-09	2020-06-09	2020-04-10	60	80	-12	48	1	1	0	1	1	1	0	1
Delaware, Ohio, US	39041	Ohio	2020-05-29	2020-03-24	2020-05-20	0	1	15.2980490206858	14.4921696526318	31	34.8571428571429	50.9336184150646	393.1728966	Friday	209177	66	9	2020-03-29	2020-03-09	2020-06-09	2020-04-10	61	81	-11	49	1	1	0	1	1	1	0	1
Delaware, Ohio, US	39041	Ohio	2020-05-30	2020-03-24	2020-05-20	0	1	15.8239194557719	14.7585196132599	29	34.5714285714286	50.9336184150646	393.1728966	Saturday	209177	67	10	2020-03-29	2020-03-09	2020-06-09	2020-04-10	62	82	-10	50	1	1	0	1	1	1	0	1
Delaware, Ohio, US	39041	Ohio	2020-05-31	2020-03-24	2020-05-20	0	1	16.1107578749098	15.0385285462278	39	34.1428571428571	50.9336184150646	393.1728966	Sunday	209177	68	11	2020-03-29	2020-03-09	2020-06-09	2020-04-10	63	83	-9	51	1	1	0	1	1	1	0	1
Delaware, Ohio, US	39041	Ohio	2020-06-01	2020-03-24	2020-05-20	0	1	16.1107578749098	15.2912195345159	32	32.1428571428571	50.9336184150646	393.1728966	Monday	209177	69	12	2020-03-29	2020-03-09	2020-06-09	2020-04-10	64	84	-8	52	1	1	0	1	1	1	0	1
Delaware, Ohio, US	39041	Ohio	2020-06-02	2020-03-24	2020-05-20	0	1	16.2541770844787	15.5507400089739	28	31.4285714285714	50.9336184150646	393.1728966	Tuesday	209177	70	13	2020-03-29	2020-03-09	2020-06-09	2020-04-10	65	85	-7	53	1	1	0	1	1	1	0	1
Delaware, Ohio, US	39041	Ohio	2020-06-03	2020-03-24	2020-05-20	0	1	16.4454026972373	15.8375784281118	33	31.8571428571429	50.9336184150646	393.1728966	Wednesday	209177	71	14	2020-03-29	2020-03-09	2020-06-09	2020-04-10	66	86	-6	54	1	1	0	1	1	1	0	1
Delaware, Ohio, US	39041	Ohio	2020-06-04	2020-03-24	2020-05-20	0	1	16.9712731323233	16.1449053057595	31	31.8571428571429	50.9336184150646	393.1728966	Thursday	209177	72	15	2020-03-29	2020-03-09	2020-06-09	2020-04-10	67	87	-5	55	1	1	0	1	1	1	0	1
Delaware, Ohio, US	39041	Ohio	2020-06-05	2020-03-24	2020-05-20	0	1	17.2103051482716	16.4180847525575	23	30.7142857142857	50.9336184150646	393.1728966	Friday	209177	73	16	2020-03-29	2020-03-09	2020-06-09	2020-04-10	68	88	-4	56	1	1	0	1	1	1	0	1
Delaware, Ohio, US	39041	Ohio	2020-06-06	2020-03-24	2020-05-20	0	1	17.4971435674094	16.6571167685057	26	30.2857142857143	50.9336184150646	393.1728966	Saturday	209177	74	17	2020-03-29	2020-03-09	2020-06-09	2020-04-10	69	89	-3	57	1	1	0	1	1	1	0	1
Delaware, Ohio, US	39041	Ohio	2020-06-07	2020-03-24	2020-05-20	0	1	17.5927563737887	16.8688308397741	34	29.5714285714286	50.9336184150646	393.1728966	Sunday	209177	75	18	2020-03-29	2020-03-09	2020-06-09	2020-04-10	70	90	-2	58	1	1	0	1	1	1	0	1
Delaware, Ohio, US	39041	Ohio	2020-06-08	2020-03-24	2020-05-20	0	1	17.6405627769783	17.0873743972125	27	28.8571428571429	50.9336184150646	393.1728966	Monday	209177	76	19	2020-03-29	2020-03-09	2020-06-09	2020-04-10	71	91	-1	59	1	1	0	1	1	1	0	1
Delaware, Ohio, US	39041	Ohio	2020-06-09	2020-03-24	2020-05-20	0	1	18.0708204056851	17.3468948716705	26	28.5714285714286	50.9336184150646	393.1728966	Tuesday	209177	77	20	2020-03-29	2020-03-09	2020-06-09	2020-04-10	72	92	0	60	1	1	0	1	0	1	0	1
Delaware, Ohio, US	39041	Ohio	2020-06-10	2020-03-24	2020-05-20	0	1	18.357658824823	17.6200743184685	30	28.1428571428571	50.9336184150646	393.1728966	Wednesday	209177	78	21	2020-03-29	2020-03-09	2020-06-09	2020-04-10	73	93	1	61	1	1	1	1	0	1	0	1
Delaware, Ohio, US	39041	Ohio	2020-06-11	2020-03-24	2020-05-20	0	1	18.5010780343919	17.8386178759069	22	26.8571428571429	50.9336184150646	393.1728966	Thursday	209177	79	22	2020-03-29	2020-03-09	2020-06-09	2020-04-10	74	94	2	62	1	1	1	1	0	1	0	1
Delaware, Ohio, US	39041	Ohio	2020-06-12	2020-03-24	2020-05-20	0	1	18.5966908407712	18.0366729748354	21	26.5714285714286	50.9336184150646	393.1728966	Friday	209177	80	23	2020-03-29	2020-03-09	2020-06-09	2020-04-10	75	95	3	63	1	1	1	1	0	1	0	1
Delaware, Ohio, US	39041	Ohio	2020-06-13	2020-03-24	2020-05-20	0	1	18.8357228567194	18.227898587594	27	26.7142857142857	50.9336184150646	393.1728966	Saturday	209177	81	24	2020-03-29	2020-03-09	2020-06-09	2020-04-10	76	96	4	64	1	1	1	1	0	1	0	1
Delaware, Ohio, US	39041	Ohio	2020-06-14	2020-03-24	2020-05-20	0	1	19.026948469478	18.4327831726924	37	27.1428571428571	50.9336184150646	393.1728966	Sunday	209177	82	25	2020-03-29	2020-03-09	2020-06-09	2020-04-10	77	97	5	65	1	1	1	1	0	1	0	1
Delaware, Ohio, US	39041	Ohio	2020-06-15	2020-03-24	2020-05-20	0	1	19.2181740822366	18.6581562163008	39	28.8571428571429	50.9336184150646	393.1728966	Monday	209177	83	26	2020-03-29	2020-03-09	2020-06-09	2020-04-10	78	98	6	66	1	1	1	1	0	1	0	1
Delaware, Ohio, US	39041	Ohio	2020-06-16	2020-03-24	2020-05-20	0	1	19.2659804854262	18.8288933705495	27	29	50.9336184150646	393.1728966	Tuesday	209177	84	27	2020-03-29	2020-03-09	2020-06-09	2020-04-10	79	99	7	67	1	1	1	1	0	1	0	1
Delaware, Ohio, US	39041	Ohio	2020-06-17	2020-03-24	2020-05-20	0	1	19.2659804854262	18.9586536077785	25	28.2857142857143	50.9336184150646	393.1728966	Wednesday	209177	85	28	2020-03-29	2020-03-09	2020-06-09	2020-04-10	80	100	8	68	1	1	1	1	0	1	0	1
Delaware, Ohio, US	39041	Ohio	2020-06-18	2020-03-24	2020-05-20	0	1	19.6006253077537	19.1157317896873	29	29.2857142857143	50.9336184150646	393.1728966	Thursday	209177	86	29	2020-03-29	2020-03-09	2020-06-09	2020-04-10	81	101	9	69	1	1	1	1	0	1	0	1
Delaware, Ohio, US	39041	Ohio	2020-06-19	2020-03-24	2020-05-20	0	1	19.696238114133	19.2728099715962	24	29.7142857142857	50.9336184150646	393.1728966	Friday	209177	87	30	2020-03-29	2020-03-09	2020-06-09	2020-04-10	82	102	10	70	1	1	1	1	0	1	0	1
Delaware, Ohio, US	39041	Ohio	2020-06-20	2020-03-24	2020-05-20	0	1	20.0308829364605	19.4435471258449	27	29.7142857142857	50.9336184150646	393.1728966	Saturday	209177	88	31	2020-03-29	2020-03-09	2020-06-09	2020-04-10	83	103	11	71	1	1	1	1	0	1	0	1
Delaware, Ohio, US	39041	Ohio	2020-06-21	2020-03-24	2020-05-20	0	1	20.4133341619777	19.6416022247734	32	29	50.9336184150646	393.1728966	Sunday	209177	89	32	2020-03-29	2020-03-09	2020-06-09	2020-04-10	84	104	12	72	1	1	1	1	0	1	0	1
Delaware, Ohio, US	39041	Ohio	2020-06-22	2020-03-24	2020-05-20	0	1	20.7001725811155	19.8533162960418	33	28.1428571428571	50.9336184150646	393.1728966	Monday	209177	90	33	2020-03-29	2020-03-09	2020-06-09	2020-04-10	85	105	13	73	1	1	1	1	0	1	0	1
Delaware, Ohio, US	39041	Ohio	2020-06-23	2020-03-24	2020-05-20	0	1	20.9870110002534	20.09917779816	29	28.4285714285714	50.9336184150646	393.1728966	Tuesday	209177	91	34	2020-03-29	2020-03-09	2020-06-09	2020-04-10	86	106	14	74	1	1	1	1	0	1	0	1
Delaware, Ohio, US	39041	Ohio	2020-06-24	2020-03-24	2020-05-20	0	1	21.0826238066327	20.3586982726181	27	28.7142857142857	50.9336184150646	393.1728966	Wednesday	209177	92	35	2020-03-29	2020-03-09	2020-06-09	2020-04-10	87	107	15	75	1	1	1	1	0	1	0	1
Delaware, Ohio, US	39041	Ohio	2020-06-25	2020-03-24	2020-05-20	0	1	21.4650750321498	20.6250482332461	32	29.1428571428571	50.9336184150646	393.1728966	Thursday	209177	93	36	2020-03-29	2020-03-09	2020-06-09	2020-04-10	88	108	16	76	1	1	1	1	0	1	0	1
Delaware, Ohio, US	39041	Ohio	2020-06-26	2020-03-24	2020-05-20	0	1	21.8953326608566	20.9392045970637	26	29.4285714285714	50.9336184150646	393.1728966	Friday	209177	94	37	2020-03-29	2020-03-09	2020-06-09	2020-04-10	89	109	17	77	1	1	1	1	0	1	0	1
Delaware, Ohio, US	39041	Ohio	2020-06-27	2020-03-24	2020-05-20	0	1	22.0387518704255	21.2260430162016	36	30.7142857142857	50.9336184150646	393.1728966	Saturday	209177	95	38	2020-03-29	2020-03-09	2020-06-09	2020-04-10	90	110	18	78	1	1	1	1	0	1	0	1
Delaware, Ohio, US	39041	Ohio	2020-06-28	2020-03-24	2020-05-20	0	1	22.516815902322	21.5265404076793	40	31.8571428571429	50.9336184150646	393.1728966	Sunday	209177	96	39	2020-03-29	2020-03-09	2020-06-09	2020-04-10	91	111	19	79	1	1	1	1	0	1	0	1
Delaware, Ohio, US	39041	Ohio	2020-06-29	2020-03-24	2020-05-20	0	1	23.042686337408	21.8611852300068	44	33.4285714285714	50.9336184150646	393.1728966	Monday	209177	97	40	2020-03-29	2020-03-09	2020-06-09	2020-04-10	92	112	20	80	1	1	1	1	0	1	0	1
Delaware, Ohio, US	39041	Ohio	2020-06-30	2020-03-24	2020-05-20	0	1	23.6163631756838	22.236806969354	32	33.8571428571429	50.9336184150646	393.1728966	Tuesday	209177	98	41	2020-03-29	2020-03-09	2020-06-09	2020-04-10	93	113	21	81	1	1	1	1	0	1	0	1
Delaware, Ohio, US	39041	Ohio	2020-07-01	2020-03-24	2020-05-20	0	1	24.7637168522352	22.7626774044401	25	33.5714285714286	50.9336184150646	393.1728966	Wednesday	209177	99	42	2020-03-29	2020-03-09	2020-06-09	2020-04-10	94	114	22	82	1	1	1	1	0	1	0	1
Delaware, Ohio, US	39041	Ohio	2020-07-02	2020-03-24	2020-05-20	0	1	24.7637168522352	23.2339119501666	23	32.2857142857143	50.9336184150646	393.1728966	Thursday	209177	100	43	2020-03-29	2020-03-09	2020-06-09	2020-04-10	95	115	23	83	1	1	1	1	0	1	0	1
Delaware, Ohio, US	39041	Ohio	2020-07-03	2020-03-24	2020-05-20	0	1	25.863264125597	23.8007593022724	29	32.7142857142857	50.9336184150646	393.1728966	Friday	209177	101	44	2020-03-29	2020-03-09	2020-06-09	2020-04-10	96	116	24	84	1	1	1	1	0	1	0	1
Delaware, Ohio, US	39041	Ohio	2020-07-04	2020-03-24	2020-05-20	0	1	26.4369409638727	24.4290720299077	38	33	50.9336184150646	393.1728966	Saturday	209177	102	45	2020-03-29	2020-03-09	2020-06-09	2020-04-10	97	117	25	85	1	1	1	1	0	1	0	1
Delaware, Ohio, US	39041	Ohio	2020-07-05	2020-03-24	2020-05-20	0	1	27.1540370117173	25.0915321883927	42	33.2857142857143	50.9336184150646	393.1728966	Sunday	209177	103	46	2020-03-29	2020-03-09	2020-06-09	2020-04-10	98	118	26	86	1	1	1	1	0	1	0	1
Delaware, Pennsylvania, US	42045	Pennsylvania	2020-03-01	2020-04-01	2020-06-05	1	0	0	32.5181108273019	41	24.7142857142857	76.5431903643195	3040.51637	Sunday	566747	-31	-96	2020-04-06	2020-03-17	2020-06-25	2020-04-26	-36	-16	-116	-56	0	0	0	0	1	0	1	0
Delaware, Pennsylvania, US	42045	Pennsylvania	2020-03-02	2020-04-01	2020-06-05	1	0	0	27.469333661061	18	24.1428571428571	76.5431903643195	3040.51637	Monday	566747	-30	-95	2020-04-06	2020-03-17	2020-06-25	2020-04-26	-35	-15	-115	-55	0	0	0	0	1	0	1	0
Delaware, Pennsylvania, US	42045	Pennsylvania	2020-03-03	2020-04-01	2020-06-05	1	0	0	22.3873408555684	18	24.4285714285714	76.5431903643195	3040.51637	Tuesday	566747	-29	-94	2020-04-06	2020-03-17	2020-06-25	2020-04-26	-34	-14	-114	-54	0	0	0	0	1	0	1	0
Delaware, Pennsylvania, US	42045	Pennsylvania	2020-03-04	2020-04-01	2020-06-05	1	0	0	17.0064072968116	15	24.5714285714286	76.5431903643195	3040.51637	Wednesday	566747	-28	-93	2020-04-06	2020-03-17	2020-06-25	2020-04-26	-33	-13	-113	-53	0	0	0	0	1	0	1	0
Delaware, Pennsylvania, US	42045	Pennsylvania	2020-03-05	2020-04-01	2020-06-05	1	0	0	11.5258268203001	14	23.7142857142857	76.5431903643195	3040.51637	Thursday	566747	-27	-92	2020-04-06	2020-03-17	2020-06-25	2020-04-26	-32	-12	-112	-52	0	0	0	0	1	0	1	0
Delaware, Pennsylvania, US	42045	Pennsylvania	2020-03-06	2020-04-01	2020-06-05	1	0	0.0176445574480324	5.81525752009142	16	22	76.5431903643195	3040.51637	Friday	566747	-26	-91	2020-04-06	2020-03-17	2020-06-25	2020-04-26	-31	-11	-111	-51	0	0	0	0	1	0	1	0
Delaware, Pennsylvania, US	42045	Pennsylvania	2020-03-07	2020-04-01	2020-06-05	1	0	0.0176445574480324	0.00504130212800925	25	21	76.5431903643195	3040.51637	Saturday	566747	-25	-90	2020-04-06	2020-03-17	2020-06-25	2020-04-26	-30	-10	-110	-50	0	0	0	0	1	0	1	0
Delaware, Pennsylvania, US	42045	Pennsylvania	2020-03-08	2020-04-01	2020-06-05	1	0	0.0176445574480324	0.00756195319201387	40	20.8571428571429	76.5431903643195	3040.51637	Sunday	566747	-24	-89	2020-04-06	2020-03-17	2020-06-25	2020-04-26	-29	-9	-109	-49	0	0	0	0	1	0	1	0
Delaware, Pennsylvania, US	42045	Pennsylvania	2020-03-09	2020-04-01	2020-06-05	1	0	0.0176445574480324	0.0100826042560185	18	20.8571428571429	76.5431903643195	3040.51637	Monday	566747	-23	-88	2020-04-06	2020-03-17	2020-06-25	2020-04-26	-28	-8	-108	-48	0	0	0	0	1	0	1	0
Delaware, Pennsylvania, US	42045	Pennsylvania	2020-03-10	2020-04-01	2020-06-05	1	0	0.0176445574480324	0.0126032553200231	18	20.8571428571429	76.5431903643195	3040.51637	Tuesday	566747	-22	-87	2020-04-06	2020-03-17	2020-06-25	2020-04-26	-27	-7	-107	-47	0	0	0	0	1	0	1	0
Delaware, Pennsylvania, US	42045	Pennsylvania	2020-03-11	2020-04-01	2020-06-05	1	0	0.0176445574480324	0.0151239063840277	16	21	76.5431903643195	3040.51637	Wednesday	566747	-21	-86	2020-04-06	2020-03-17	2020-06-25	2020-04-26	-26	-6	-106	-46	0	0	0	0	1	0	1	0
Delaware, Pennsylvania, US	42045	Pennsylvania	2020-03-12	2020-04-01	2020-06-05	1	0	0.0176445574480324	0.0176445574480324	18	21.5714285714286	76.5431903643195	3040.51637	Thursday	566747	-20	-85	2020-04-06	2020-03-17	2020-06-25	2020-04-26	-25	-5	-105	-45	0	0	0	0	1	0	1	0
Delaware, Pennsylvania, US	42045	Pennsylvania	2020-03-13	2020-04-01	2020-06-05	1	0	0.105867344688194	0.0302478127680555	18	21.8571428571429	76.5431903643195	3040.51637	Friday	566747	-19	-84	2020-04-06	2020-03-17	2020-06-25	2020-04-26	-24	-4	-104	-44	0	0	0	0	1	0	1	0
Delaware, Pennsylvania, US	42045	Pennsylvania	2020-03-14	2020-04-01	2020-06-05	1	0	0.105867344688194	0.0428510680880786	40	24	76.5431903643195	3040.51637	Saturday	566747	-18	-83	2020-04-06	2020-03-17	2020-06-25	2020-04-26	-23	-3	-103	-43	0	0	0	0	1	0	1	0
Delaware, Pennsylvania, US	42045	Pennsylvania	2020-03-15	2020-04-01	2020-06-05	1	0	0.105867344688194	0.0554543234081017	58	26.5714285714286	76.5431903643195	3040.51637	Sunday	566747	-17	-82	2020-04-06	2020-03-17	2020-06-25	2020-04-26	-22	-2	-102	-42	0	0	0	0	1	0	1	0
Delaware, Pennsylvania, US	42045	Pennsylvania	2020-03-16	2020-04-01	2020-06-05	1	0	0.123511902136227	0.0705782297921295	38	29.4285714285714	76.5431903643195	3040.51637	Monday	566747	-16	-81	2020-04-06	2020-03-17	2020-06-25	2020-04-26	-21	-1	-101	-41	0	0	0	0	1	0	1	0
Delaware, Pennsylvania, US	42045	Pennsylvania	2020-03-17	2020-04-01	2020-06-05	1	0	0.158801017032291	0.0907434383041665	48	33.7142857142857	76.5431903643195	3040.51637	Tuesday	566747	-15	-80	2020-04-06	2020-03-17	2020-06-25	2020-04-26	-20	0	-100	-40	0	0	0	0	1	0	1	0
Delaware, Pennsylvania, US	42045	Pennsylvania	2020-03-18	2020-04-01	2020-06-05	1	0	0.247023804272453	0.123511902136227	47	38.1428571428571	76.5431903643195	3040.51637	Wednesday	566747	-14	-79	2020-04-06	2020-03-17	2020-06-25	2020-04-26	-19	1	-99	-39	0	1	0	0	1	0	1	1
Delaware, Pennsylvania, US	42045	Pennsylvania	2020-03-19	2020-04-01	2020-06-05	1	0	0.247023804272453	0.156280365968287	52	43	76.5431903643195	3040.51637	Thursday	566747	-13	-78	2020-04-06	2020-03-17	2020-06-25	2020-04-26	-18	2	-98	-38	0	1	0	0	1	0	1	1
Delaware, Pennsylvania, US	42045	Pennsylvania	2020-03-20	2020-04-01	2020-06-05	1	0	0.405824821304744	0.199131434056365	48	47.2857142857143	76.5431903643195	3040.51637	Friday	566747	-12	-77	2020-04-06	2020-03-17	2020-06-25	2020-04-26	-17	3	-97	-37	0	1	0	0	1	0	1	1
Delaware, Pennsylvania, US	42045	Pennsylvania	2020-03-21	2020-04-01	2020-06-05	1	0	0.582270395785068	0.26718901278449	64	50.7142857142857	76.5431903643195	3040.51637	Saturday	566747	-11	-76	2020-04-06	2020-03-17	2020-06-25	2020-04-26	-16	4	-96	-36	0	1	0	0	1	0	1	1
Delaware, Pennsylvania, US	42045	Pennsylvania	2020-03-22	2020-04-01	2020-06-05	1	0	0.758715970265392	0.360453102152661	74	53	76.5431903643195	3040.51637	Sunday	566747	-10	-75	2020-04-06	2020-03-17	2020-06-25	2020-04-26	-15	5	-95	-35	0	1	0	0	1	0	1	1
Delaware, Pennsylvania, US	42045	Pennsylvania	2020-03-23	2020-04-01	2020-06-05	1	0	0.952806102193748	0.478923702160879	65	56.8571428571429	76.5431903643195	3040.51637	Monday	566747	-9	-74	2020-04-06	2020-03-17	2020-06-25	2020-04-26	-14	6	-94	-34	0	1	0	0	1	0	1	1
Delaware, Pennsylvania, US	42045	Pennsylvania	2020-03-24	2020-04-01	2020-06-05	1	0	1.48214282563472	0.667972531961225	64	59.1428571428571	76.5431903643195	3040.51637	Tuesday	566747	-8	-73	2020-04-06	2020-03-17	2020-06-25	2020-04-26	-13	7	-93	-33	0	1	0	0	1	0	1	1
Delaware, Pennsylvania, US	42045	Pennsylvania	2020-03-25	2020-04-01	2020-06-05	1	0	1.78210030225127	0.887269174529628	67	62	76.5431903643195	3040.51637	Wednesday	566747	-7	-72	2020-04-06	2020-03-17	2020-06-25	2020-04-26	-12	8	-92	-32	0	1	0	0	1	0	1	1
Delaware, Pennsylvania, US	42045	Pennsylvania	2020-03-26	2020-04-01	2020-06-05	1	0	2.75255096189305	1.24520162561828	62	63.4285714285714	76.5431903643195	3040.51637	Thursday	566747	-6	-71	2020-04-06	2020-03-17	2020-06-25	2020-04-26	-11	9	-91	-31	0	1	0	0	1	0	1	1
Delaware, Pennsylvania, US	42045	Pennsylvania	2020-03-27	2020-04-01	2020-06-05	1	0	3.26424312788599	1.65354709798703	60	65.1428571428571	76.5431903643195	3040.51637	Friday	566747	-5	-70	2020-04-06	2020-03-17	2020-06-25	2020-04-26	-10	10	-90	-30	0	1	0	0	1	0	1	1
Delaware, Pennsylvania, US	42045	Pennsylvania	2020-03-28	2020-04-01	2020-06-05	1	0	3.98766998325531	2.14003275333993	75	66.7142857142857	76.5431903643195	3040.51637	Saturday	566747	-4	-69	2020-04-06	2020-03-17	2020-06-25	2020-04-26	-9	11	-89	-29	0	1	0	0	1	0	1	1
Delaware, Pennsylvania, US	42045	Pennsylvania	2020-03-29	2020-04-01	2020-06-05	1	0	4.86989785565693	2.727344451253	78	67.2857142857143	76.5431903643195	3040.51637	Sunday	566747	-3	-68	2020-04-06	2020-03-17	2020-06-25	2020-04-26	-8	12	-88	-28	0	1	0	0	1	0	1	1
Delaware, Pennsylvania, US	42045	Pennsylvania	2020-03-30	2020-04-01	2020-06-05	1	0	5.34630090675381	3.35498656619015	65	67.2857142857143	76.5431903643195	3040.51637	Monday	566747	-2	-67	2020-04-06	2020-03-17	2020-06-25	2020-04-26	-7	13	-87	-27	0	1	0	0	1	0	1	1
Delaware, Pennsylvania, US	42045	Pennsylvania	2020-03-31	2020-04-01	2020-06-05	1	0	5.96386041743494	3.99523193644733	67	67.7142857142857	76.5431903643195	3040.51637	Tuesday	566747	-1	-66	2020-04-06	2020-03-17	2020-06-25	2020-04-26	-6	14	-86	-26	0	1	0	0	1	0	1	1
Delaware, Pennsylvania, US	42045	Pennsylvania	2020-04-01	2020-04-01	2020-06-05	1	0	6.88137740473262	4.72370009394467	64	67.2857142857143	76.5431903643195	3040.51637	Wednesday	566747	0	-65	2020-04-06	2020-03-17	2020-06-25	2020-04-26	-5	15	-85	-25	0	1	0	0	1	0	1	1
Delaware, Pennsylvania, US	42045	Pennsylvania	2020-04-02	2020-04-01	2020-06-05	1	1	8.29294200057521	5.51518452804212	64	67.5714285714286	76.5431903643195	3040.51637	Thursday	566747	1	-64	2020-04-06	2020-03-17	2020-06-25	2020-04-26	-4	16	-84	-24	0	1	0	0	1	0	1	1
Delaware, Pennsylvania, US	42045	Pennsylvania	2020-04-03	2020-04-01	2020-06-05	1	1	9.56335013683354	6.41505695789177	60	67.5714285714286	76.5431903643195	3040.51637	Friday	566747	2	-63	2020-04-06	2020-03-17	2020-06-25	2020-04-26	-3	17	-83	-23	0	1	0	0	1	0	1	1
Delaware, Pennsylvania, US	42045	Pennsylvania	2020-04-04	2020-04-01	2020-06-05	1	1	10.8690473879879	7.39811087285357	71	67	76.5431903643195	3040.51637	Saturday	566747	3	-62	2020-04-06	2020-03-17	2020-06-25	2020-04-26	-2	18	-82	-22	0	1	0	0	1	0	1	1
Delaware, Pennsylvania, US	42045	Pennsylvania	2020-04-05	2020-04-01	2020-06-05	1	1	12.4923466732069	8.48703213250357	77	66.8571428571429	76.5431903643195	3040.51637	Sunday	566747	4	-61	2020-04-06	2020-03-17	2020-06-25	2020-04-26	-1	19	-81	-21	0	1	0	0	1	0	1	1
Delaware, Pennsylvania, US	42045	Pennsylvania	2020-04-06	2020-04-01	2020-06-05	1	1	14.5038262222826	9.79525003472197	65	66.8571428571429	76.5431903643195	3040.51637	Monday	566747	5	-60	2020-04-06	2020-03-17	2020-06-25	2020-04-26	0	20	-80	-20	0	1	0	0	1	0	1	1
Delaware, Pennsylvania, US	42045	Pennsylvania	2020-04-07	2020-04-01	2020-06-05	1	1	15.8448125883331	11.2068146305646	64	66.4285714285714	76.5431903643195	3040.51637	Tuesday	566747	6	-59	2020-04-06	2020-03-17	2020-06-25	2020-04-26	1	21	-79	-19	1	1	0	0	1	1	1	1
Delaware, Pennsylvania, US	42045	Pennsylvania	2020-04-08	2020-04-01	2020-06-05	1	1	18.2444724012655	12.8301139157835	63	66.2857142857143	76.5431903643195	3040.51637	Wednesday	566747	7	-58	2020-04-06	2020-03-17	2020-06-25	2020-04-26	2	22	-78	-18	1	1	0	0	1	1	1	1
Delaware, Pennsylvania, US	42045	Pennsylvania	2020-04-09	2020-04-01	2020-06-05	1	1	21.5616492014956	14.725643515915	64	66.2857142857143	76.5431903643195	3040.51637	Thursday	566747	8	-57	2020-04-06	2020-03-17	2020-06-25	2020-04-26	3	23	-77	-17	1	1	0	0	1	1	1	1
Delaware, Pennsylvania, US	42045	Pennsylvania	2020-04-10	2020-04-01	2020-06-05	1	1	24.2965556059406	16.8303871543589	62	66.5714285714286	76.5431903643195	3040.51637	Friday	566747	9	-56	2020-04-06	2020-03-17	2020-06-25	2020-04-26	4	24	-76	-16	1	1	0	0	1	1	1	1
Delaware, Pennsylvania, US	42045	Pennsylvania	2020-04-11	2020-04-01	2020-06-05	1	1	26.6432817465289	19.083849205579	65	65.7142857142857	76.5431903643195	3040.51637	Saturday	566747	10	-55	2020-04-06	2020-03-17	2020-06-25	2020-04-26	5	25	-75	-15	1	1	0	0	1	1	1	1
Delaware, Pennsylvania, US	42045	Pennsylvania	2020-04-12	2020-04-01	2020-06-05	1	1	28.1254245721636	21.3171460482871	78	65.8571428571429	76.5431903643195	3040.51637	Sunday	566747	11	-54	2020-04-06	2020-03-17	2020-06-25	2020-04-26	6	26	-74	-14	1	1	0	0	1	1	1	1
Delaware, Pennsylvania, US	42045	Pennsylvania	2020-04-13	2020-04-01	2020-06-05	1	1	30.8779755340566	23.6563102356834	72	66.8571428571429	76.5431903643195	3040.51637	Monday	566747	12	-53	2020-04-06	2020-03-17	2020-06-25	2020-04-26	7	27	-73	-13	1	1	0	0	1	1	1	1
Delaware, Pennsylvania, US	42045	Pennsylvania	2020-04-14	2020-04-01	2020-06-05	1	1	32.6600758363079	26.0584906996798	62	66.5714285714286	76.5431903643195	3040.51637	Tuesday	566747	13	-52	2020-04-06	2020-03-17	2020-06-25	2020-04-26	8	28	-72	-12	1	1	0	0	1	1	1	1
Delaware, Pennsylvania, US	42045	Pennsylvania	2020-04-15	2020-04-01	2020-06-05	1	1	34.1422186619426	28.329597308348	59	66	76.5431903643195	3040.51637	Wednesday	566747	14	-51	2020-04-06	2020-03-17	2020-06-25	2020-04-26	9	29	-71	-11	1	1	0	0	1	1	1	1
Delaware, Pennsylvania, US	42045	Pennsylvania	2020-04-16	2020-04-01	2020-06-05	1	1	36.2595655557065	30.4292996446638	60	65.4285714285714	76.5431903643195	3040.51637	Thursday	566747	15	-50	2020-04-06	2020-03-17	2020-06-25	2020-04-26	10	30	-70	-10	1	1	0	0	1	1	1	1
Delaware, Pennsylvania, US	42045	Pennsylvania	2020-04-17	2020-04-01	2020-06-05	1	1	39.2767848793201	32.5693323980037	59	65	76.5431903643195	3040.51637	Friday	566747	16	-49	2020-04-06	2020-03-17	2020-06-25	2020-04-26	11	31	-69	-9	1	1	0	0	1	1	1	1
Delaware, Pennsylvania, US	42045	Pennsylvania	2020-04-18	2020-04-01	2020-06-05	1	1	40.882439607091	34.6034978066555	68	65.4285714285714	76.5431903643195	3040.51637	Saturday	566747	17	-48	2020-04-06	2020-03-17	2020-06-25	2020-04-26	12	32	-68	-8	1	1	0	0	1	1	1	1
Delaware, Pennsylvania, US	42045	Pennsylvania	2020-04-19	2020-04-01	2020-06-05	1	1	43.4056113221596	36.7863816280835	74	64.8571428571429	76.5431903643195	3040.51637	Sunday	566747	18	-47	2020-04-06	2020-03-17	2020-06-25	2020-04-26	13	33	-67	-7	1	1	0	0	1	1	1	1
Delaware, Pennsylvania, US	42045	Pennsylvania	2020-04-20	2020-04-01	2020-06-05	1	1	44.9053987052424	38.7902992239672	63	63.5714285714286	76.5431903643195	3040.51637	Monday	566747	19	-46	2020-04-06	2020-03-17	2020-06-25	2020-04-26	14	34	-66	-6	1	1	0	0	1	1	1	1
Delaware, Pennsylvania, US	42045	Pennsylvania	2020-04-21	2020-04-01	2020-06-05	1	1	46.8286554670779	40.8143820283629	63	63.7142857142857	76.5431903643195	3040.51637	Tuesday	566747	20	-45	2020-04-06	2020-03-17	2020-06-25	2020-04-26	15	35	-65	-5	1	1	0	0	1	1	1	1
Delaware, Pennsylvania, US	42045	Pennsylvania	2020-04-22	2020-04-01	2020-06-05	1	1	48.6460448842252	42.8863572029747	59	63.7142857142857	76.5431903643195	3040.51637	Wednesday	566747	21	-44	2020-04-06	2020-03-17	2020-06-25	2020-04-26	16	36	-64	-4	1	1	0	0	1	1	1	1
Delaware, Pennsylvania, US	42045	Pennsylvania	2020-04-23	2020-04-01	2020-06-05	1	1	51.2045057141899	45.0213486541866	62	64	76.5431903643195	3040.51637	Thursday	566747	22	-43	2020-04-06	2020-03-17	2020-06-25	2020-04-26	17	37	-63	-3	1	1	0	0	1	1	1	1
Delaware, Pennsylvania, US	42045	Pennsylvania	2020-04-24	2020-04-01	2020-06-05	1	1	53.9041230037389	47.1109683862464	63	64.5714285714286	76.5431903643195	3040.51637	Friday	566747	23	-42	2020-04-06	2020-03-17	2020-06-25	2020-04-26	18	38	-62	-2	1	1	0	0	1	1	1	1
Delaware, Pennsylvania, US	42045	Pennsylvania	2020-04-25	2020-04-01	2020-06-05	1	1	55.7744460932303	49.2383978842663	60	63.4285714285714	76.5431903643195	3040.51637	Saturday	566747	24	-41	2020-04-06	2020-03-17	2020-06-25	2020-04-26	19	39	-61	-1	1	1	0	0	1	1	1	1
Delaware, Pennsylvania, US	42045	Pennsylvania	2020-04-26	2020-04-01	2020-06-05	1	1	57.8917929869942	51.3078524078141	78	64	76.5431903643195	3040.51637	Sunday	566747	25	-40	2020-04-06	2020-03-17	2020-06-25	2020-04-26	20	40	-60	0	1	1	0	0	1	1	0	1
Delaware, Pennsylvania, US	42045	Pennsylvania	2020-04-27	2020-04-01	2020-06-05	1	1	59.3033575828368	53.3647036760419	63	64	76.5431903643195	3040.51637	Monday	566747	26	-39	2020-04-06	2020-03-17	2020-06-25	2020-04-26	21	41	-59	1	1	1	0	1	1	1	0	1
Delaware, Pennsylvania, US	42045	Pennsylvania	2020-04-28	2020-04-01	2020-06-05	1	1	61.1031024425361	55.4039103868216	56	63	76.5431903643195	3040.51637	Tuesday	566747	27	-38	2020-04-06	2020-03-17	2020-06-25	2020-04-26	22	42	-58	2	1	1	0	1	1	1	0	1
Delaware, Pennsylvania, US	42045	Pennsylvania	2020-04-29	2020-04-01	2020-06-05	1	1	63.8556534044291	57.5767116039936	57	62.7142857142857	76.5431903643195	3040.51637	Wednesday	566747	28	-37	2020-04-06	2020-03-17	2020-06-25	2020-04-26	23	43	-57	3	1	1	0	1	1	1	0	1
Delaware, Pennsylvania, US	42045	Pennsylvania	2020-04-30	2020-04-01	2020-06-05	1	1	65.2142843279276	59.5781085488133	60	62.4285714285714	76.5431903643195	3040.51637	Thursday	566747	29	-36	2020-04-06	2020-03-17	2020-06-25	2020-04-26	24	44	-56	4	1	1	0	1	1	1	0	1
Delaware, Pennsylvania, US	42045	Pennsylvania	2020-05-01	2020-04-01	2020-06-05	1	1	67.8962570600285	61.576984842569	48	60.2857142857143	76.5431903643195	3040.51637	Friday	566747	30	-35	2020-04-06	2020-03-17	2020-06-25	2020-04-26	25	45	-55	5	1	1	0	1	1	1	0	1
Delaware, Pennsylvania, US	42045	Pennsylvania	2020-05-02	2020-04-01	2020-06-05	1	1	70.5605852346814	63.6892904342048	54	59.4285714285714	76.5431903643195	3040.51637	Saturday	566747	31	-34	2020-04-06	2020-03-17	2020-06-25	2020-04-26	26	46	-54	6	1	1	0	1	1	1	0	1
Delaware, Pennsylvania, US	42045	Pennsylvania	2020-05-03	2020-04-01	2020-06-05	1	1	72.5720647837571	65.7864721194567	69	58.1428571428571	76.5431903643195	3040.51637	Sunday	566747	32	-33	2020-04-06	2020-03-17	2020-06-25	2020-04-26	27	47	-53	7	1	1	0	1	1	1	0	1
Delaware, Pennsylvania, US	42045	Pennsylvania	2020-05-04	2020-04-01	2020-06-05	1	1	74.0718521668399	67.8962570600285	54	56.8571428571429	76.5431903643195	3040.51637	Monday	566747	33	-32	2020-04-06	2020-03-17	2020-06-25	2020-04-26	28	48	-52	8	1	1	0	1	1	1	0	1
Delaware, Pennsylvania, US	42045	Pennsylvania	2020-05-05	2020-04-01	2020-06-05	1	1	75.3246157456502	69.9279018176163	53	56.4285714285714	76.5431903643195	3040.51637	Tuesday	566747	34	-31	2020-04-06	2020-03-17	2020-06-25	2020-04-26	29	49	-51	9	1	1	0	1	1	1	0	1
Delaware, Pennsylvania, US	42045	Pennsylvania	2020-05-06	2020-04-01	2020-06-05	1	1	77.1596497202455	71.8284727198758	57	56.4285714285714	76.5431903643195	3040.51637	Wednesday	566747	35	-30	2020-04-06	2020-03-17	2020-06-25	2020-04-26	30	50	-50	10	1	1	0	1	1	1	0	1
Delaware, Pennsylvania, US	42045	Pennsylvania	2020-05-07	2020-04-01	2020-06-05	1	1	79.3475748438016	73.8475142221435	50	55	76.5431903643195	3040.51637	Thursday	566747	36	-29	2020-04-06	2020-03-17	2020-06-25	2020-04-26	31	51	-49	11	1	1	0	1	1	1	0	1
Delaware, Pennsylvania, US	42045	Pennsylvania	2020-05-08	2020-04-01	2020-06-05	1	1	82.5765288567915	75.9446959073953	51	55.4285714285714	76.5431903643195	3040.51637	Friday	566747	37	-28	2020-04-06	2020-03-17	2020-06-25	2020-04-26	32	52	-48	12	1	1	0	1	1	1	0	1
Delaware, Pennsylvania, US	42045	Pennsylvania	2020-05-09	2020-04-01	2020-06-05	1	1	85.3290798186845	78.0544808479672	54	55.4285714285714	76.5431903643195	3040.51637	Saturday	566747	38	-27	2020-04-06	2020-03-17	2020-06-25	2020-04-26	33	53	-47	13	1	1	0	1	1	1	0	1
Delaware, Pennsylvania, US	42045	Pennsylvania	2020-05-10	2020-04-01	2020-06-05	1	1	87.7993178614091	80.2298027162032	61	54.2857142857143	76.5431903643195	3040.51637	Sunday	566747	39	-26	2020-04-06	2020-03-17	2020-06-25	2020-04-26	34	54	-46	14	1	1	0	1	1	1	0	1
Delaware, Pennsylvania, US	42045	Pennsylvania	2020-05-11	2020-04-01	2020-06-05	1	1	89.0344368827713	82.3673148184791	56	54.5714285714286	76.5431903643195	3040.51637	Monday	566747	40	-25	2020-04-06	2020-03-17	2020-06-25	2020-04-26	35	55	-45	15	1	1	0	1	1	1	0	1
Delaware, Pennsylvania, US	42045	Pennsylvania	2020-05-12	2020-04-01	2020-06-05	1	1	89.7049300657965	84.4216454356429	53	54.5714285714286	76.5431903643195	3040.51637	Tuesday	566747	41	-24	2020-04-06	2020-03-17	2020-06-25	2020-04-26	36	56	-44	16	1	1	0	1	1	1	0	1
Delaware, Pennsylvania, US	42045	Pennsylvania	2020-05-13	2020-04-01	2020-06-05	1	1	90.9929827595029	86.3978358698225	51	53.7142857142857	76.5431903643195	3040.51637	Wednesday	566747	42	-23	2020-04-06	2020-03-17	2020-06-25	2020-04-26	37	57	-43	17	1	1	0	1	1	1	0	1
Delaware, Pennsylvania, US	42045	Pennsylvania	2020-05-14	2020-04-01	2020-06-05	1	1	92.669215717066	88.300927423146	51	53.8571428571429	76.5431903643195	3040.51637	Thursday	566747	43	-22	2020-04-06	2020-03-17	2020-06-25	2020-04-26	38	58	-42	18	1	1	0	1	1	1	0	1
Delaware, Pennsylvania, US	42045	Pennsylvania	2020-05-15	2020-04-01	2020-06-05	1	1	95.4394112364071	90.1384820488053	42	52.5714285714286	76.5431903643195	3040.51637	Friday	566747	44	-21	2020-04-06	2020-03-17	2020-06-25	2020-04-26	39	59	-41	19	1	1	0	1	1	1	0	1
Delaware, Pennsylvania, US	42045	Pennsylvania	2020-05-16	2020-04-01	2020-06-05	1	1	98.0155166238198	91.9508301638247	51	52.1428571428571	76.5431903643195	3040.51637	Saturday	566747	45	-20	2020-04-06	2020-03-17	2020-06-25	2020-04-26	40	60	-40	20	1	1	0	1	1	1	0	1
Delaware, Pennsylvania, US	42045	Pennsylvania	2020-05-17	2020-04-01	2020-06-05	1	1	99.1447683004939	93.5716087979796	65	52.7142857142857	76.5431903643195	3040.51637	Sunday	566747	46	-19	2020-04-06	2020-03-17	2020-06-25	2020-04-26	41	61	-39	21	1	1	0	1	1	1	0	1
Delaware, Pennsylvania, US	42045	Pennsylvania	2020-05-18	2020-04-01	2020-06-05	1	1	100.379887321856	95.1923874321346	51	52	76.5431903643195	3040.51637	Monday	566747	47	-18	2020-04-06	2020-03-17	2020-06-25	2020-04-26	42	62	-38	22	1	1	0	1	1	1	0	1
Delaware, Pennsylvania, US	42045	Pennsylvania	2020-05-19	2020-04-01	2020-06-05	1	1	101.526783555978	96.8812236450177	50	51.5714285714286	76.5431903643195	3040.51637	Tuesday	566747	48	-17	2020-04-06	2020-03-17	2020-06-25	2020-04-26	43	63	-37	23	1	1	0	1	1	1	0	1
Delaware, Pennsylvania, US	42045	Pennsylvania	2020-05-20	2020-04-01	2020-06-05	1	1	103.114793726301	98.6129109259889	48	51.1428571428571	76.5431903643195	3040.51637	Wednesday	566747	49	-16	2020-04-06	2020-03-17	2020-06-25	2020-04-26	44	64	-36	24	1	1	0	1	1	1	0	1
Delaware, Pennsylvania, US	42045	Pennsylvania	2020-05-21	2020-04-01	2020-06-05	1	1	105.320363407305	100.42021773888	44	50.1428571428571	76.5431903643195	3040.51637	Thursday	566747	50	-15	2020-04-06	2020-03-17	2020-06-25	2020-04-26	45	65	-35	25	1	1	0	1	1	1	0	1
Delaware, Pennsylvania, US	42045	Pennsylvania	2020-05-22	2020-04-01	2020-06-05	1	1	106.926018135076	102.061161581547	45	50.5714285714286	76.5431903643195	3040.51637	Friday	566747	51	-14	2020-04-06	2020-03-17	2020-06-25	2020-04-26	46	66	-34	26	1	1	0	1	1	1	0	1
Delaware, Pennsylvania, US	42045	Pennsylvania	2020-05-23	2020-04-01	2020-06-05	1	1	107.87882423727	103.470205526326	54	51	76.5431903643195	3040.51637	Saturday	566747	52	-13	2020-04-06	2020-03-17	2020-06-25	2020-04-26	47	67	-33	27	1	1	0	1	1	1	0	1
Delaware, Pennsylvania, US	42045	Pennsylvania	2020-05-24	2020-04-01	2020-06-05	1	1	109.025720471392	104.881770122168	61	50.4285714285714	76.5431903643195	3040.51637	Sunday	566747	53	-12	2020-04-06	2020-03-17	2020-06-25	2020-04-26	48	68	-32	28	1	1	0	1	1	1	0	1
Delaware, Pennsylvania, US	42045	Pennsylvania	2020-05-25	2020-04-01	2020-06-05	1	1	109.572701752281	106.195029326515	63	52.1428571428571	76.5431903643195	3040.51637	Monday	566747	54	-11	2020-04-06	2020-03-17	2020-06-25	2020-04-26	49	69	-31	29	1	1	0	1	1	1	0	1
Delaware, Pennsylvania, US	42045	Pennsylvania	2020-05-26	2020-04-01	2020-06-05	1	1	110.154972148066	107.427627696813	45	51.4285714285714	76.5431903643195	3040.51637	Tuesday	566747	55	-10	2020-04-06	2020-03-17	2020-06-25	2020-04-26	50	70	-30	30	1	1	0	1	1	1	0	1
Delaware, Pennsylvania, US	42045	Pennsylvania	2020-05-27	2020-04-01	2020-06-05	1	1	110.966621790676	108.549317420295	40	50.2857142857143	76.5431903643195	3040.51637	Wednesday	566747	56	-9	2020-04-06	2020-03-17	2020-06-25	2020-04-26	51	71	-29	31	1	1	0	1	1	1	0	1
Delaware, Pennsylvania, US	42045	Pennsylvania	2020-05-28	2020-04-01	2020-06-05	1	1	111.813560548181	109.476917011849	45	50.4285714285714	76.5431903643195	3040.51637	Thursday	566747	57	-8	2020-04-06	2020-03-17	2020-06-25	2020-04-26	52	72	-28	32	1	1	0	1	1	1	0	1
Delaware, Pennsylvania, US	42045	Pennsylvania	2020-05-29	2020-04-01	2020-06-05	1	1	112.554631960998	110.281004701266	40	49.7142857142857	76.5431903643195	3040.51637	Friday	566747	58	-7	2020-04-06	2020-03-17	2020-06-25	2020-04-26	53	73	-27	33	1	1	0	1	1	1	0	1
Delaware, Pennsylvania, US	42045	Pennsylvania	2020-05-30	2020-04-01	2020-06-05	1	1	113.278058816368	111.052323926852	44	48.2857142857143	76.5431903643195	3040.51637	Saturday	566747	59	-6	2020-04-06	2020-03-17	2020-06-25	2020-04-26	54	74	-26	34	1	1	0	1	1	1	0	1
Delaware, Pennsylvania, US	42045	Pennsylvania	2020-05-31	2020-04-01	2020-06-05	1	1	114.001485671737	111.763147526901	54	47.2857142857143	76.5431903643195	3040.51637	Sunday	566747	60	-5	2020-04-06	2020-03-17	2020-06-25	2020-04-26	55	75	-25	35	1	1	0	1	1	1	0	1
Delaware, Pennsylvania, US	42045	Pennsylvania	2020-06-01	2020-04-01	2020-06-05	1	1	114.354376820698	112.446243965246	47	45	76.5431903643195	3040.51637	Monday	566747	61	-4	2020-04-06	2020-03-17	2020-06-25	2020-04-26	56	76	-24	36	1	1	0	1	1	1	0	1
Delaware, Pennsylvania, US	42045	Pennsylvania	2020-06-02	2020-04-01	2020-06-05	1	1	114.619045182418	113.083968684439	44	44.8571428571429	76.5431903643195	3040.51637	Tuesday	566747	62	-3	2020-04-06	2020-03-17	2020-06-25	2020-04-26	57	77	-23	37	1	1	0	1	1	1	0	1
Delaware, Pennsylvania, US	42045	Pennsylvania	2020-06-03	2020-04-01	2020-06-05	1	1	115.536562169716	113.736817310017	41	45	76.5431903643195	3040.51637	Wednesday	566747	63	-2	2020-04-06	2020-03-17	2020-06-25	2020-04-26	58	78	-22	38	1	1	0	1	1	1	0	1
Delaware, Pennsylvania, US	42045	Pennsylvania	2020-06-04	2020-04-01	2020-06-05	1	1	116.224699910189	114.366980076018	37	43.8571428571429	76.5431903643195	3040.51637	Thursday	566747	64	-1	2020-04-06	2020-03-17	2020-06-25	2020-04-26	59	79	-21	39	1	1	0	1	1	1	0	1
Delaware, Pennsylvania, US	42045	Pennsylvania	2020-06-05	2020-04-01	2020-06-05	0	1	116.595235616598	114.944209169675	34	43	76.5431903643195	3040.51637	Friday	566747	65	0	2020-04-06	2020-03-17	2020-06-25	2020-04-26	60	80	-20	40	1	1	0	1	1	1	0	1
Delaware, Pennsylvania, US	42045	Pennsylvania	2020-06-06	2020-04-01	2020-06-05	0	1	117.495108046448	115.546644773972	41	42.5714285714286	76.5431903643195	3040.51637	Saturday	566747	66	1	2020-04-06	2020-03-17	2020-06-25	2020-04-26	61	81	-19	41	1	1	0	1	1	1	0	1
Delaware, Pennsylvania, US	42045	Pennsylvania	2020-06-07	2020-04-01	2020-06-05	0	1	118.00680021244	116.118832565501	48	41.7142857142857	76.5431903643195	3040.51637	Sunday	566747	67	2	2020-04-06	2020-03-17	2020-06-25	2020-04-26	62	82	-18	42	1	1	0	1	1	1	0	1
Delaware, Pennsylvania, US	42045	Pennsylvania	2020-06-08	2020-04-01	2020-06-05	0	1	118.183245786921	116.66581384639	36	40.1428571428571	76.5431903643195	3040.51637	Monday	566747	68	3	2020-04-06	2020-03-17	2020-06-25	2020-04-26	63	83	-17	43	1	1	0	1	1	1	0	1
Delaware, Pennsylvania, US	42045	Pennsylvania	2020-06-09	2020-04-01	2020-06-05	0	1	118.800805297602	117.263208148559	37	39.1428571428571	76.5431903643195	3040.51637	Tuesday	566747	69	4	2020-04-06	2020-03-17	2020-06-25	2020-04-26	64	84	-16	44	1	1	0	1	1	1	0	1
Delaware, Pennsylvania, US	42045	Pennsylvania	2020-06-10	2020-04-01	2020-06-05	0	1	119.171341004011	117.782462267744	37	38.5714285714286	76.5431903643195	3040.51637	Wednesday	566747	70	5	2020-04-06	2020-03-17	2020-06-25	2020-04-26	65	85	-15	45	1	1	0	1	1	1	0	1
Delaware, Pennsylvania, US	42045	Pennsylvania	2020-06-11	2020-04-01	2020-06-05	0	1	120.07121343386	118.331964199697	42	39.2857142857143	76.5431903643195	3040.51637	Thursday	566747	71	6	2020-04-06	2020-03-17	2020-06-25	2020-04-26	66	86	-14	46	1	1	0	1	1	1	0	1
Delaware, Pennsylvania, US	42045	Pennsylvania	2020-06-12	2020-04-01	2020-06-05	0	1	120.635839272197	118.909193293354	29	38.5714285714286	76.5431903643195	3040.51637	Friday	566747	72	7	2020-04-06	2020-03-17	2020-06-25	2020-04-26	67	87	-13	47	1	1	0	1	1	1	0	1
Delaware, Pennsylvania, US	42045	Pennsylvania	2020-06-13	2020-04-01	2020-06-05	0	1	121.182820553086	119.436009365731	35	37.7142857142857	76.5431903643195	3040.51637	Saturday	566747	73	8	2020-04-06	2020-03-17	2020-06-25	2020-04-26	68	88	-12	48	1	1	0	1	1	1	0	1
Delaware, Pennsylvania, US	42045	Pennsylvania	2020-06-14	2020-04-01	2020-06-05	0	1	121.535711702047	119.940139578532	50	38	76.5431903643195	3040.51637	Sunday	566747	74	9	2020-04-06	2020-03-17	2020-06-25	2020-04-26	69	89	-11	49	1	1	0	1	1	1	0	1
Delaware, Pennsylvania, US	42045	Pennsylvania	2020-06-15	2020-04-01	2020-06-05	0	1	122.117982097832	120.502244765805	48	39.7142857142857	76.5431903643195	3040.51637	Monday	566747	75	10	2020-04-06	2020-03-17	2020-06-25	2020-04-26	70	90	-10	50	1	1	0	1	1	1	0	1
Delaware, Pennsylvania, US	42045	Pennsylvania	2020-06-16	2020-04-01	2020-06-05	0	1	122.382650459552	121.013936931798	41	40.2857142857143	76.5431903643195	3040.51637	Tuesday	566747	76	11	2020-04-06	2020-03-17	2020-06-25	2020-04-26	71	91	-9	51	1	1	0	1	1	1	0	1
Delaware, Pennsylvania, US	42045	Pennsylvania	2020-06-17	2020-04-01	2020-06-05	0	1	122.929631740441	121.550835608431	39	40.5714285714286	76.5431903643195	3040.51637	Wednesday	566747	77	12	2020-04-06	2020-03-17	2020-06-25	2020-04-26	72	92	-8	52	1	1	0	1	1	1	0	1
Delaware, Pennsylvania, US	42045	Pennsylvania	2020-06-18	2020-04-01	2020-06-05	0	1	123.176655544714	121.994470195696	43	40.7142857142857	76.5431903643195	3040.51637	Thursday	566747	78	13	2020-04-06	2020-03-17	2020-06-25	2020-04-26	73	93	-7	53	1	1	0	1	1	1	0	1
Delaware, Pennsylvania, US	42045	Pennsylvania	2020-06-19	2020-04-01	2020-06-05	0	1	123.564835808571	122.412898272321	38	42	76.5431903643195	3040.51637	Friday	566747	79	14	2020-04-06	2020-03-17	2020-06-25	2020-04-26	74	94	-6	54	1	1	0	1	1	1	0	1
Delaware, Pennsylvania, US	42045	Pennsylvania	2020-06-20	2020-04-01	2020-06-05	0	1	123.917726957531	122.803599187241	42	43	76.5431903643195	3040.51637	Saturday	566747	80	15	2020-04-06	2020-03-17	2020-06-25	2020-04-26	75	95	-5	55	1	1	0	1	1	1	0	1
Delaware, Pennsylvania, US	42045	Pennsylvania	2020-06-21	2020-04-01	2020-06-05	0	1	124.182395319252	123.181696846842	46	42.4285714285714	76.5431903643195	3040.51637	Sunday	566747	81	16	2020-04-06	2020-03-17	2020-06-25	2020-04-26	76	96	-4	56	1	1	0	1	1	1	0	1
Delaware, Pennsylvania, US	42045	Pennsylvania	2020-06-22	2020-04-01	2020-06-05	0	1	124.411774566076	123.509381485163	45	42	76.5431903643195	3040.51637	Monday	566747	82	17	2020-04-06	2020-03-17	2020-06-25	2020-04-26	77	97	-3	57	1	1	0	1	1	1	0	1
Delaware, Pennsylvania, US	42045	Pennsylvania	2020-06-23	2020-04-01	2020-06-05	0	1	124.658798370349	123.834545472419	39	41.7142857142857	76.5431903643195	3040.51637	Tuesday	566747	83	18	2020-04-06	2020-03-17	2020-06-25	2020-04-26	78	98	-2	58	1	1	0	1	1	1	0	1
Delaware, Pennsylvania, US	42045	Pennsylvania	2020-06-24	2020-04-01	2020-06-05	0	1	124.905822174621	124.116858391588	37	41.4285714285714	76.5431903643195	3040.51637	Wednesday	566747	84	19	2020-04-06	2020-03-17	2020-06-25	2020-04-26	79	99	-1	59	1	1	0	1	1	1	0	1
Delaware, Pennsylvania, US	42045	Pennsylvania	2020-06-25	2020-04-01	2020-06-05	0	1	125.18813509379	124.404212612884	40	41	76.5431903643195	3040.51637	Thursday	566747	85	20	2020-04-06	2020-03-17	2020-06-25	2020-04-26	80	100	0	60	1	1	0	1	0	1	0	1
Delaware, Pennsylvania, US	42045	Pennsylvania	2020-06-26	2020-04-01	2020-06-05	0	1	125.576315357646	124.691566834181	36	40.7142857142857	76.5431903643195	3040.51637	Friday	566747	86	21	2020-04-06	2020-03-17	2020-06-25	2020-04-26	81	101	1	61	1	1	1	1	0	1	0	1
Delaware, Pennsylvania, US	42045	Pennsylvania	2020-06-27	2020-04-01	2020-06-05	0	1	125.858628276815	124.968838451221	45	41.1428571428571	76.5431903643195	3040.51637	Saturday	566747	87	22	2020-04-06	2020-03-17	2020-06-25	2020-04-26	82	102	2	62	1	1	1	1	0	1	0	1
Delaware, Pennsylvania, US	42045	Pennsylvania	2020-06-28	2020-04-01	2020-06-05	0	1	126.229163983224	125.261233974646	49	41.5714285714286	76.5431903643195	3040.51637	Sunday	566747	88	23	2020-04-06	2020-03-17	2020-06-25	2020-04-26	83	103	3	63	1	1	1	1	0	1	0	1
Delaware, Pennsylvania, US	42045	Pennsylvania	2020-06-29	2020-04-01	2020-06-05	0	1	126.511476902392	125.561191451262	50	42.2857142857143	76.5431903643195	3040.51637	Monday	566747	89	24	2020-04-06	2020-03-17	2020-06-25	2020-04-26	84	104	4	64	1	1	1	1	0	1	0	1
Delaware, Pennsylvania, US	42045	Pennsylvania	2020-06-30	2020-04-01	2020-06-05	0	1	127.058458183281	125.903999995967	42	42.7142857142857	76.5431903643195	3040.51637	Tuesday	566747	90	25	2020-04-06	2020-03-17	2020-06-25	2020-04-26	85	105	5	65	1	1	1	1	0	1	0	1
Delaware, Pennsylvania, US	42045	Pennsylvania	2020-07-01	2020-04-01	2020-06-05	0	1	127.570150349274	126.284618306632	37	42.7142857142857	76.5431903643195	3040.51637	Wednesday	566747	91	26	2020-04-06	2020-03-17	2020-06-25	2020-04-26	86	106	6	66	1	1	1	1	0	1	0	1
Delaware, Pennsylvania, US	42045	Pennsylvania	2020-07-02	2020-04-01	2020-06-05	0	1	127.975975170579	126.682881174744	31	41.4285714285714	76.5431903643195	3040.51637	Thursday	566747	92	27	2020-04-06	2020-03-17	2020-06-25	2020-04-26	87	107	7	67	1	1	1	1	0	1	0	1
Delaware, Pennsylvania, US	42045	Pennsylvania	2020-07-03	2020-04-01	2020-06-05	0	1	128.59353468126	127.113912506689	39	41.8571428571429	76.5431903643195	3040.51637	Friday	566747	93	28	2020-04-06	2020-03-17	2020-06-25	2020-04-26	88	108	8	68	1	1	1	1	0	1	0	1
Delaware, Pennsylvania, US	42045	Pennsylvania	2020-07-04	2020-04-01	2020-06-05	0	1	128.85820304298	127.54242318757	49	42.4285714285714	76.5431903643195	3040.51637	Saturday	566747	94	29	2020-04-06	2020-03-17	2020-06-25	2020-04-26	89	109	9	69	1	1	1	1	0	1	0	1
Delaware, Pennsylvania, US	42045	Pennsylvania	2020-07-05	2020-04-01	2020-06-05	0	1	129.405184323869	127.996140379091	51	42.7142857142857	76.5431903643195	3040.51637	Sunday	566747	95	30	2020-04-06	2020-03-17	2020-06-25	2020-04-26	90	110	10	70	1	1	1	1	0	1	0	1
Delta, Colorado, US	8029	Colorado	2020-03-01	2020-03-26	2020-04-27	1	0	0	109.923072250178	33	40.2857142857143	97.3958570239544	27.10213186	Sunday	31162	-25	-57	2020-03-31	2020-03-11	2020-05-17	2020-03-18	-30	-10	-77	-17	0	0	0	0	1	0	1	0
Delta, Colorado, US	8029	Colorado	2020-03-02	2020-03-26	2020-04-27	1	0	0	91.7718639382803	20	37.1428571428571	97.3958570239544	27.10213186	Monday	31162	-24	-56	2020-03-31	2020-03-11	2020-05-17	2020-03-18	-29	-9	-76	-16	0	0	0	0	1	0	1	0
Delta, Colorado, US	8029	Colorado	2020-03-03	2020-03-26	2020-04-27	1	0	0	73.5475567455269	16	34.1428571428571	97.3958570239544	27.10213186	Tuesday	31162	-23	-55	2020-03-31	2020-03-11	2020-05-17	2020-03-18	-28	-8	-75	-15	0	0	0	0	1	0	1	0
Delta, Colorado, US	8029	Colorado	2020-03-04	2020-03-26	2020-04-27	1	0	0	55.2652745783014	15	31.8571428571429	97.3958570239544	27.10213186	Wednesday	31162	-22	-54	2020-03-31	2020-03-11	2020-05-17	2020-03-18	-27	-7	-74	-14	0	0	0	0	1	0	1	0
Delta, Colorado, US	8029	Colorado	2020-03-05	2020-03-26	2020-04-27	1	0	0	36.8947696238357	17	28.7142857142857	97.3958570239544	27.10213186	Thursday	31162	-21	-53	2020-03-31	2020-03-11	2020-05-17	2020-03-18	-26	-6	-73	-13	0	0	0	0	1	0	1	0
Delta, Colorado, US	8029	Colorado	2020-03-06	2020-03-26	2020-04-27	1	0	0	18.4864549034099	18	24.2857142857143	97.3958570239544	27.10213186	Friday	31162	-20	-52	2020-03-31	2020-03-11	2020-05-17	2020-03-18	-25	-5	-72	-12	0	0	0	0	1	0	1	0
Delta, Colorado, US	8029	Colorado	2020-03-07	2020-03-26	2020-04-27	1	0	0	0	27	20.8571428571429	97.3958570239544	27.10213186	Saturday	31162	-19	-51	2020-03-31	2020-03-11	2020-05-17	2020-03-18	-24	-4	-71	-11	0	0	0	0	1	0	1	0
Delta, Colorado, US	8029	Colorado	2020-03-08	2020-03-26	2020-04-27	1	0	0	0	40	21.8571428571429	97.3958570239544	27.10213186	Sunday	31162	-18	-50	2020-03-31	2020-03-11	2020-05-17	2020-03-18	-23	-3	-70	-10	0	0	0	0	1	0	1	0
Delta, Colorado, US	8029	Colorado	2020-03-09	2020-03-26	2020-04-27	1	0	0	0	16	21.2857142857143	97.3958570239544	27.10213186	Monday	31162	-17	-49	2020-03-31	2020-03-11	2020-05-17	2020-03-18	-22	-2	-69	-9	0	0	0	0	1	0	1	0
Delta, Colorado, US	8029	Colorado	2020-03-10	2020-03-26	2020-04-27	1	0	0	0	21	22	97.3958570239544	27.10213186	Tuesday	31162	-16	-48	2020-03-31	2020-03-11	2020-05-17	2020-03-18	-21	-1	-68	-8	0	0	0	0	1	0	1	0
Delta, Colorado, US	8029	Colorado	2020-03-11	2020-03-26	2020-04-27	1	0	0	0	17	22.2857142857143	97.3958570239544	27.10213186	Wednesday	31162	-15	-47	2020-03-31	2020-03-11	2020-05-17	2020-03-18	-20	0	-67	-7	0	0	0	0	1	0	1	0
Delta, Colorado, US	8029	Colorado	2020-03-12	2020-03-26	2020-04-27	1	0	0	0	19	22.5714285714286	97.3958570239544	27.10213186	Thursday	31162	-14	-46	2020-03-31	2020-03-11	2020-05-17	2020-03-18	-19	1	-66	-6	0	1	0	0	1	0	1	1
Delta, Colorado, US	8029	Colorado	2020-03-13	2020-03-26	2020-04-27	1	0	0	0	23	23.2857142857143	97.3958570239544	27.10213186	Friday	31162	-13	-45	2020-03-31	2020-03-11	2020-05-17	2020-03-18	-18	2	-65	-5	0	1	0	0	1	0	1	1
Delta, Colorado, US	8029	Colorado	2020-03-14	2020-03-26	2020-04-27	1	0	0	0	33	24.1428571428571	97.3958570239544	27.10213186	Saturday	31162	-12	-44	2020-03-31	2020-03-11	2020-05-17	2020-03-18	-17	3	-64	-4	0	1	0	0	1	0	1	1
Delta, Colorado, US	8029	Colorado	2020-03-15	2020-03-26	2020-04-27	1	0	0	0	41	24.2857142857143	97.3958570239544	27.10213186	Sunday	31162	-11	-43	2020-03-31	2020-03-11	2020-05-17	2020-03-18	-16	4	-63	-3	0	1	0	0	1	0	1	1
Delta, Colorado, US	8029	Colorado	2020-03-16	2020-03-26	2020-04-27	1	0	0	0	19	24.7142857142857	97.3958570239544	27.10213186	Monday	31162	-10	-42	2020-03-31	2020-03-11	2020-05-17	2020-03-18	-15	5	-62	-2	0	1	0	0	1	0	1	1
Delta, Colorado, US	8029	Colorado	2020-03-17	2020-03-26	2020-04-27	1	0	0	0	30	26	97.3958570239544	27.10213186	Tuesday	31162	-9	-41	2020-03-31	2020-03-11	2020-05-17	2020-03-18	-14	6	-61	-1	0	1	0	0	1	0	1	1
Delta, Colorado, US	8029	Colorado	2020-03-18	2020-03-26	2020-04-27	1	0	0	0	31	28	97.3958570239544	27.10213186	Wednesday	31162	-8	-40	2020-03-31	2020-03-11	2020-05-17	2020-03-18	-13	7	-60	0	0	1	0	0	1	0	0	1
Delta, Colorado, US	8029	Colorado	2020-03-19	2020-03-26	2020-04-27	1	0	0	0	46	31.8571428571429	97.3958570239544	27.10213186	Thursday	31162	-7	-39	2020-03-31	2020-03-11	2020-05-17	2020-03-18	-12	8	-59	1	0	1	0	1	1	0	0	1
Delta, Colorado, US	8029	Colorado	2020-03-20	2020-03-26	2020-04-27	1	0	0	0	38	34	97.3958570239544	27.10213186	Friday	31162	-6	-38	2020-03-31	2020-03-11	2020-05-17	2020-03-18	-11	9	-58	2	0	1	0	1	1	0	0	1
Delta, Colorado, US	8029	Colorado	2020-03-21	2020-03-26	2020-04-27	1	0	0	0	45	35.7142857142857	97.3958570239544	27.10213186	Saturday	31162	-5	-37	2020-03-31	2020-03-11	2020-05-17	2020-03-18	-10	10	-57	3	0	1	0	1	1	0	0	1
Delta, Colorado, US	8029	Colorado	2020-03-22	2020-03-26	2020-04-27	1	0	0	0	56	37.8571428571429	97.3958570239544	27.10213186	Sunday	31162	-4	-36	2020-03-31	2020-03-11	2020-05-17	2020-03-18	-9	11	-56	4	0	1	0	1	1	0	0	1
Delta, Colorado, US	8029	Colorado	2020-03-23	2020-03-26	2020-04-27	1	0	0	0	38	40.5714285714286	97.3958570239544	27.10213186	Monday	31162	-3	-35	2020-03-31	2020-03-11	2020-05-17	2020-03-18	-8	12	-55	5	0	1	0	1	1	0	0	1
Delta, Colorado, US	8029	Colorado	2020-03-24	2020-03-26	2020-04-27	1	0	0.320903664719851	0.0458433806742644	39	41.8571428571429	97.3958570239544	27.10213186	Tuesday	31162	-2	-34	2020-03-31	2020-03-11	2020-05-17	2020-03-18	-7	13	-54	6	0	1	0	1	1	0	0	1
Delta, Colorado, US	8029	Colorado	2020-03-25	2020-03-26	2020-04-27	1	0	0.320903664719851	0.0916867613485289	35	42.4285714285714	97.3958570239544	27.10213186	Wednesday	31162	-1	-33	2020-03-31	2020-03-11	2020-05-17	2020-03-18	-6	14	-53	7	0	1	0	1	1	0	0	1
Delta, Colorado, US	8029	Colorado	2020-03-26	2020-03-26	2020-04-27	1	0	0.320903664719851	0.137530142022793	47	42.5714285714286	97.3958570239544	27.10213186	Thursday	31162	0	-32	2020-03-31	2020-03-11	2020-05-17	2020-03-18	-5	15	-52	8	0	1	0	1	1	0	0	1
Delta, Colorado, US	8029	Colorado	2020-03-27	2020-03-26	2020-04-27	1	1	0.641807329439702	0.229216903371322	49	44.1428571428571	97.3958570239544	27.10213186	Friday	31162	1	-31	2020-03-31	2020-03-11	2020-05-17	2020-03-18	-4	16	-51	9	0	1	0	1	1	0	0	1
Delta, Colorado, US	8029	Colorado	2020-03-28	2020-03-26	2020-04-27	1	1	0.320903664719851	0.275060284045587	57	45.8571428571429	97.3958570239544	27.10213186	Saturday	31162	2	-30	2020-03-31	2020-03-11	2020-05-17	2020-03-18	-3	17	-50	10	0	1	0	1	1	0	0	1
Delta, Colorado, US	8029	Colorado	2020-03-29	2020-03-26	2020-04-27	1	1	0.320903664719851	0.320903664719851	64	47	97.3958570239544	27.10213186	Sunday	31162	3	-29	2020-03-31	2020-03-11	2020-05-17	2020-03-18	-2	18	-49	11	0	1	0	1	1	0	0	1
Delta, Colorado, US	8029	Colorado	2020-03-30	2020-03-26	2020-04-27	1	1	0.320903664719851	0.366747045394116	47	48.2857142857143	97.3958570239544	27.10213186	Monday	31162	4	-28	2020-03-31	2020-03-11	2020-05-17	2020-03-18	-1	19	-48	12	0	1	0	1	1	0	0	1
Delta, Colorado, US	8029	Colorado	2020-03-31	2020-03-26	2020-04-27	1	1	0.320903664719851	0.366747045394116	39	48.2857142857143	97.3958570239544	27.10213186	Tuesday	31162	5	-27	2020-03-31	2020-03-11	2020-05-17	2020-03-18	0	20	-47	13	0	1	0	1	1	0	0	1
Delta, Colorado, US	8029	Colorado	2020-04-01	2020-03-26	2020-04-27	1	1	0.320903664719851	0.366747045394116	38	48.7142857142857	97.3958570239544	27.10213186	Wednesday	31162	6	-26	2020-03-31	2020-03-11	2020-05-17	2020-03-18	1	21	-46	14	1	1	0	1	1	1	0	1
Delta, Colorado, US	8029	Colorado	2020-04-02	2020-03-26	2020-04-27	1	1	0.320903664719851	0.366747045394116	46	48.5714285714286	97.3958570239544	27.10213186	Thursday	31162	7	-25	2020-03-31	2020-03-11	2020-05-17	2020-03-18	2	22	-45	15	1	1	0	1	1	1	0	1
Delta, Colorado, US	8029	Colorado	2020-04-03	2020-03-26	2020-04-27	1	1	1.2836146588794	0.458433806742644	26	45.2857142857143	97.3958570239544	27.10213186	Friday	31162	8	-24	2020-03-31	2020-03-11	2020-05-17	2020-03-18	3	23	-44	16	1	1	0	1	1	1	0	1
Delta, Colorado, US	8029	Colorado	2020-04-04	2020-03-26	2020-04-27	1	1	1.2836146588794	0.595963948765438	46	43.7142857142857	97.3958570239544	27.10213186	Saturday	31162	9	-23	2020-03-31	2020-03-11	2020-05-17	2020-03-18	4	24	-43	17	1	1	0	1	1	1	0	1
Delta, Colorado, US	8029	Colorado	2020-04-05	2020-03-26	2020-04-27	1	1	1.2836146588794	0.733494090788231	59	43	97.3958570239544	27.10213186	Sunday	31162	10	-22	2020-03-31	2020-03-11	2020-05-17	2020-03-18	5	25	-42	18	1	1	0	1	1	1	0	1
Delta, Colorado, US	8029	Colorado	2020-04-06	2020-03-26	2020-04-27	1	1	1.60451832359926	0.916867613485289	41	42.1428571428571	97.3958570239544	27.10213186	Monday	31162	11	-21	2020-03-31	2020-03-11	2020-05-17	2020-03-18	6	26	-41	19	1	1	0	1	1	1	0	1
Delta, Colorado, US	8029	Colorado	2020-04-07	2020-03-26	2020-04-27	1	1	1.60451832359926	1.10024113618235	39	42.1428571428571	97.3958570239544	27.10213186	Tuesday	31162	12	-20	2020-03-31	2020-03-11	2020-05-17	2020-03-18	7	27	-40	20	1	1	0	1	1	1	0	1
Delta, Colorado, US	8029	Colorado	2020-04-08	2020-03-26	2020-04-27	1	1	1.60451832359926	1.2836146588794	26	40.4285714285714	97.3958570239544	27.10213186	Wednesday	31162	13	-19	2020-03-31	2020-03-11	2020-05-17	2020-03-18	8	28	-39	21	1	1	0	1	1	1	0	1
Delta, Colorado, US	8029	Colorado	2020-04-09	2020-03-26	2020-04-27	1	1	1.92542198831911	1.51283156225073	41	39.7142857142857	97.3958570239544	27.10213186	Thursday	31162	14	-18	2020-03-31	2020-03-11	2020-05-17	2020-03-18	9	29	-38	22	1	1	0	1	1	1	0	1
Delta, Colorado, US	8029	Colorado	2020-04-10	2020-03-26	2020-04-27	1	1	1.92542198831911	1.60451832359926	33	40.7142857142857	97.3958570239544	27.10213186	Friday	31162	15	-17	2020-03-31	2020-03-11	2020-05-17	2020-03-18	10	30	-37	23	1	1	0	1	1	1	0	1
Delta, Colorado, US	8029	Colorado	2020-04-11	2020-03-26	2020-04-27	1	1	1.92542198831911	1.69620508494778	41	40	97.3958570239544	27.10213186	Saturday	31162	16	-16	2020-03-31	2020-03-11	2020-05-17	2020-03-18	11	31	-36	24	1	1	0	1	1	1	0	1
Delta, Colorado, US	8029	Colorado	2020-04-12	2020-03-26	2020-04-27	1	1	1.92542198831911	1.78789184629631	59	40	97.3958570239544	27.10213186	Sunday	31162	17	-15	2020-03-31	2020-03-11	2020-05-17	2020-03-18	12	32	-35	25	1	1	0	1	1	1	0	1
Delta, Colorado, US	8029	Colorado	2020-04-13	2020-03-26	2020-04-27	1	1	2.24632565303896	1.87957860764484	47	40.8571428571429	97.3958570239544	27.10213186	Monday	31162	18	-14	2020-03-31	2020-03-11	2020-05-17	2020-03-18	13	33	-34	26	1	1	0	1	1	1	0	1
Delta, Colorado, US	8029	Colorado	2020-04-14	2020-03-26	2020-04-27	1	1	3.85084397663821	2.20048227236469	39	40.8571428571429	97.3958570239544	27.10213186	Tuesday	31162	19	-13	2020-03-31	2020-03-11	2020-05-17	2020-03-18	14	34	-33	27	1	1	0	1	1	1	0	1
Delta, Colorado, US	8029	Colorado	2020-04-15	2020-03-26	2020-04-27	1	1	3.85084397663821	2.52138593708454	38	42.5714285714286	97.3958570239544	27.10213186	Wednesday	31162	20	-12	2020-03-31	2020-03-11	2020-05-17	2020-03-18	15	35	-32	28	1	1	0	1	1	1	0	1
Delta, Colorado, US	8029	Colorado	2020-04-16	2020-03-26	2020-04-27	1	1	4.17174764135806	2.8422896018044	43	42.8571428571429	97.3958570239544	27.10213186	Thursday	31162	21	-11	2020-03-31	2020-03-11	2020-05-17	2020-03-18	16	36	-31	29	1	1	0	1	1	1	0	1
Delta, Colorado, US	8029	Colorado	2020-04-17	2020-03-26	2020-04-27	1	1	5.13445863551762	3.30072340854704	39	43.7142857142857	97.3958570239544	27.10213186	Friday	31162	22	-10	2020-03-31	2020-03-11	2020-05-17	2020-03-18	17	37	-30	30	1	1	0	1	1	1	0	1
Delta, Colorado, US	8029	Colorado	2020-04-18	2020-03-26	2020-04-27	1	1	6.09716962967717	3.89668735731248	50	45	97.3958570239544	27.10213186	Saturday	31162	23	-9	2020-03-31	2020-03-11	2020-05-17	2020-03-18	18	38	-29	31	1	1	0	1	1	1	0	1
Delta, Colorado, US	8029	Colorado	2020-04-19	2020-03-26	2020-04-27	1	1	7.05988062383672	4.63018144810071	55	44.4285714285714	97.3958570239544	27.10213186	Sunday	31162	24	-8	2020-03-31	2020-03-11	2020-05-17	2020-03-18	19	39	-28	32	1	1	0	1	1	1	0	1
Delta, Colorado, US	8029	Colorado	2020-04-20	2020-03-26	2020-04-27	1	1	8.02259161799628	5.45536230023747	33	42.4285714285714	97.3958570239544	27.10213186	Monday	31162	25	-7	2020-03-31	2020-03-11	2020-05-17	2020-03-18	20	40	-27	33	1	1	0	1	1	1	0	1
Delta, Colorado, US	8029	Colorado	2020-04-21	2020-03-26	2020-04-27	1	1	8.02259161799628	6.05132624900291	28	40.8571428571429	97.3958570239544	27.10213186	Tuesday	31162	26	-6	2020-03-31	2020-03-11	2020-05-17	2020-03-18	21	41	-26	34	1	1	0	1	1	1	0	1
Delta, Colorado, US	8029	Colorado	2020-04-22	2020-03-26	2020-04-27	1	1	8.02259161799628	6.64729019776834	34	40.2857142857143	97.3958570239544	27.10213186	Wednesday	31162	27	-5	2020-03-31	2020-03-11	2020-05-17	2020-03-18	22	42	-25	35	1	1	0	1	1	1	0	1
Delta, Colorado, US	8029	Colorado	2020-04-23	2020-03-26	2020-04-27	1	1	8.02259161799628	7.19741076585952	32	38.7142857142857	97.3958570239544	27.10213186	Thursday	31162	28	-4	2020-03-31	2020-03-11	2020-05-17	2020-03-18	23	43	-24	36	1	1	0	1	1	1	0	1
Delta, Colorado, US	8029	Colorado	2020-04-24	2020-03-26	2020-04-27	1	1	8.34349528271613	7.65584457260216	32	37.7142857142857	97.3958570239544	27.10213186	Friday	31162	29	-3	2020-03-31	2020-03-11	2020-05-17	2020-03-18	24	44	-23	37	1	1	0	1	1	1	0	1
Delta, Colorado, US	8029	Colorado	2020-04-25	2020-03-26	2020-04-27	1	1	8.34349528271613	7.97674823732201	33	35.2857142857143	97.3958570239544	27.10213186	Saturday	31162	30	-2	2020-03-31	2020-03-11	2020-05-17	2020-03-18	25	45	-22	38	1	1	0	1	1	1	0	1
Delta, Colorado, US	8029	Colorado	2020-04-26	2020-03-26	2020-04-27	1	1	8.66439894743598	8.20596514069334	46	34	97.3958570239544	27.10213186	Sunday	31162	31	-1	2020-03-31	2020-03-11	2020-05-17	2020-03-18	26	46	-21	39	1	1	0	1	1	1	0	1
Delta, Colorado, US	8029	Colorado	2020-04-27	2020-03-26	2020-04-27	0	1	10.5898209357551	8.57271218608745	32	33.8571428571429	97.3958570239544	27.10213186	Monday	31162	32	0	2020-03-31	2020-03-11	2020-05-17	2020-03-18	27	47	-20	40	1	1	0	1	1	1	0	1
Delta, Colorado, US	8029	Colorado	2020-04-28	2020-03-26	2020-04-27	0	1	10.9107246004749	8.98530261215583	22	33	97.3958570239544	27.10213186	Tuesday	31162	33	1	2020-03-31	2020-03-11	2020-05-17	2020-03-18	28	48	-19	41	1	1	0	1	1	1	0	1
Delta, Colorado, US	8029	Colorado	2020-04-29	2020-03-26	2020-04-27	0	1	13.7988575829536	9.81048346429259	23	31.4285714285714	97.3958570239544	27.10213186	Wednesday	31162	34	2	2020-03-31	2020-03-11	2020-05-17	2020-03-18	29	49	-18	42	1	1	0	1	1	1	0	1
Delta, Colorado, US	8029	Colorado	2020-04-30	2020-03-26	2020-04-27	0	1	14.1197612476734	10.6815076971036	29	31	97.3958570239544	27.10213186	Thursday	31162	35	3	2020-03-31	2020-03-11	2020-05-17	2020-03-18	30	50	-17	43	1	1	0	1	1	1	0	1
Delta, Colorado, US	8029	Colorado	2020-05-01	2020-03-26	2020-04-27	0	1	14.7615685771132	11.5983753105889	24	29.8571428571429	97.3958570239544	27.10213186	Friday	31162	36	4	2020-03-31	2020-03-11	2020-05-17	2020-03-18	31	51	-16	44	1	1	0	1	1	1	0	1
Delta, Colorado, US	8029	Colorado	2020-05-02	2020-03-26	2020-04-27	0	1	15.4033759065529	12.6069296854227	29	29.2857142857143	97.3958570239544	27.10213186	Saturday	31162	37	5	2020-03-31	2020-03-11	2020-05-17	2020-03-18	32	52	-15	45	1	1	0	1	1	1	0	1
Delta, Colorado, US	8029	Colorado	2020-05-03	2020-03-26	2020-04-27	0	1	16.0451832359926	13.6613274409308	41	28.5714285714286	97.3958570239544	27.10213186	Sunday	31162	38	6	2020-03-31	2020-03-11	2020-05-17	2020-03-18	33	53	-14	46	1	1	0	1	1	1	0	1
Delta, Colorado, US	8029	Colorado	2020-05-04	2020-03-26	2020-04-27	0	1	16.3660869007124	14.4865082930676	23	27.2857142857143	97.3958570239544	27.10213186	Monday	31162	39	7	2020-03-31	2020-03-11	2020-05-17	2020-03-18	34	54	-13	47	1	1	0	1	1	1	0	1
Delta, Colorado, US	8029	Colorado	2020-05-05	2020-03-26	2020-04-27	0	1	16.6869905654323	15.3116891452043	23	27.4285714285714	97.3958570239544	27.10213186	Tuesday	31162	40	8	2020-03-31	2020-03-11	2020-05-17	2020-03-18	35	55	-12	48	1	1	0	1	1	1	0	1
Delta, Colorado, US	8029	Colorado	2020-05-06	2020-03-26	2020-04-27	0	1	16.6869905654323	15.7242795712727	27	28	97.3958570239544	27.10213186	Wednesday	31162	41	9	2020-03-31	2020-03-11	2020-05-17	2020-03-18	36	56	-11	49	1	1	0	1	1	1	0	1
Delta, Colorado, US	8029	Colorado	2020-05-07	2020-03-26	2020-04-27	0	1	17.0078942301521	16.1368699973411	22	27	97.3958570239544	27.10213186	Thursday	31162	42	10	2020-03-31	2020-03-11	2020-05-17	2020-03-18	37	57	-10	50	1	1	0	1	1	1	0	1
Delta, Colorado, US	8029	Colorado	2020-05-08	2020-03-26	2020-04-27	0	1	17.328797894872	16.5036170427352	26	27.2857142857143	97.3958570239544	27.10213186	Friday	31162	43	11	2020-03-31	2020-03-11	2020-05-17	2020-03-18	38	58	-9	51	1	1	0	1	1	1	0	1
Delta, Colorado, US	8029	Colorado	2020-05-09	2020-03-26	2020-04-27	0	1	17.328797894872	16.7786773267808	25	26.7142857142857	97.3958570239544	27.10213186	Saturday	31162	44	12	2020-03-31	2020-03-11	2020-05-17	2020-03-18	39	59	-8	52	1	1	0	1	1	1	0	1
Delta, Colorado, US	8029	Colorado	2020-05-10	2020-03-26	2020-04-27	0	1	17.6497015595918	17.0078942301521	39	26.4285714285714	97.3958570239544	27.10213186	Sunday	31162	45	13	2020-03-31	2020-03-11	2020-05-17	2020-03-18	40	60	-7	53	1	1	0	1	1	1	0	1
Delta, Colorado, US	8029	Colorado	2020-05-11	2020-03-26	2020-04-27	0	1	17.6497015595918	17.1912677528492	30	27.4285714285714	97.3958570239544	27.10213186	Monday	31162	46	14	2020-03-31	2020-03-11	2020-05-17	2020-03-18	41	61	-6	54	1	1	0	1	1	1	0	1
Delta, Colorado, US	8029	Colorado	2020-05-12	2020-03-26	2020-04-27	0	1	17.6497015595918	17.328797894872	26	27.8571428571429	97.3958570239544	27.10213186	Tuesday	31162	47	15	2020-03-31	2020-03-11	2020-05-17	2020-03-18	42	62	-5	55	1	1	0	1	1	1	0	1
Delta, Colorado, US	8029	Colorado	2020-05-13	2020-03-26	2020-04-27	0	1	17.328797894872	17.4204846562205	24	27.4285714285714	97.3958570239544	27.10213186	Wednesday	31162	48	16	2020-03-31	2020-03-11	2020-05-17	2020-03-18	43	63	-4	56	1	1	0	1	1	1	0	1
Delta, Colorado, US	8029	Colorado	2020-05-14	2020-03-26	2020-04-27	0	1	17.328797894872	17.4663280368948	23	27.5714285714286	97.3958570239544	27.10213186	Thursday	31162	49	17	2020-03-31	2020-03-11	2020-05-17	2020-03-18	44	64	-3	57	1	1	0	1	1	1	0	1
Delta, Colorado, US	8029	Colorado	2020-05-15	2020-03-26	2020-04-27	0	1	17.328797894872	17.4663280368948	21	26.8571428571429	97.3958570239544	27.10213186	Friday	31162	50	18	2020-03-31	2020-03-11	2020-05-17	2020-03-18	45	65	-2	58	1	1	0	1	1	1	0	1
Delta, Colorado, US	8029	Colorado	2020-05-16	2020-03-26	2020-04-27	0	1	17.6497015595918	17.512171417569	39	28.8571428571429	97.3958570239544	27.10213186	Saturday	31162	51	19	2020-03-31	2020-03-11	2020-05-17	2020-03-18	46	66	-1	59	1	1	0	1	1	1	0	1
Delta, Colorado, US	8029	Colorado	2020-05-17	2020-03-26	2020-04-27	0	1	17.6497015595918	17.512171417569	35	28.2857142857143	97.3958570239544	27.10213186	Sunday	31162	52	20	2020-03-31	2020-03-11	2020-05-17	2020-03-18	47	67	0	60	1	1	0	1	0	1	0	1
Delta, Colorado, US	8029	Colorado	2020-05-18	2020-03-26	2020-04-27	0	1	17.6497015595918	17.512171417569	24	27.4285714285714	97.3958570239544	27.10213186	Monday	31162	53	21	2020-03-31	2020-03-11	2020-05-17	2020-03-18	48	68	1	61	1	1	1	1	0	1	0	1
Delta, Colorado, US	8029	Colorado	2020-05-19	2020-03-26	2020-04-27	0	1	17.6497015595918	17.512171417569	26	27.4285714285714	97.3958570239544	27.10213186	Tuesday	31162	54	22	2020-03-31	2020-03-11	2020-05-17	2020-03-18	49	69	2	62	1	1	1	1	0	1	0	1
Delta, Colorado, US	8029	Colorado	2020-05-20	2020-03-26	2020-04-27	0	1	17.6497015595918	17.5580147982433	23	27.2857142857143	97.3958570239544	27.10213186	Wednesday	31162	55	23	2020-03-31	2020-03-11	2020-05-17	2020-03-18	50	70	3	63	1	1	1	1	0	1	0	1
Delta, Colorado, US	8029	Colorado	2020-05-21	2020-03-26	2020-04-27	0	1	18.2915088890315	17.6955449402661	20	26.8571428571429	97.3958570239544	27.10213186	Thursday	31162	56	24	2020-03-31	2020-03-11	2020-05-17	2020-03-18	51	71	4	64	1	1	1	1	0	1	0	1
Delta, Colorado, US	8029	Colorado	2020-05-22	2020-03-26	2020-04-27	0	1	19.5751235479109	18.0164486049859	18	26.4285714285714	97.3958570239544	27.10213186	Friday	31162	57	25	2020-03-31	2020-03-11	2020-05-17	2020-03-18	52	72	5	65	1	1	1	1	0	1	0	1
Delta, Colorado, US	8029	Colorado	2020-05-23	2020-03-26	2020-04-27	0	1	20.8587382067903	18.4748824117286	32	25.4285714285714	97.3958570239544	27.10213186	Saturday	31162	58	26	2020-03-31	2020-03-11	2020-05-17	2020-03-18	53	73	6	66	1	1	1	1	0	1	0	1
Delta, Colorado, US	8029	Colorado	2020-05-24	2020-03-26	2020-04-27	0	1	21.50054553623	19.0250029798197	27	24.2857142857143	97.3958570239544	27.10213186	Sunday	31162	59	27	2020-03-31	2020-03-11	2020-05-17	2020-03-18	54	74	7	67	1	1	1	1	0	1	0	1
Delta, Colorado, US	8029	Colorado	2020-05-25	2020-03-26	2020-04-27	0	1	21.50054553623	19.5751235479109	31	25.2857142857143	97.3958570239544	27.10213186	Monday	31162	60	28	2020-03-31	2020-03-11	2020-05-17	2020-03-18	55	75	8	68	1	1	1	1	0	1	0	1
Delta, Colorado, US	8029	Colorado	2020-05-26	2020-03-26	2020-04-27	0	1	21.50054553623	20.1252441160021	19	24.2857142857143	97.3958570239544	27.10213186	Tuesday	31162	61	29	2020-03-31	2020-03-11	2020-05-17	2020-03-18	56	76	9	69	1	1	1	1	0	1	0	1
Delta, Colorado, US	8029	Colorado	2020-05-27	2020-03-26	2020-04-27	0	1	21.50054553623	20.6753646840933	21	24	97.3958570239544	27.10213186	Wednesday	31162	62	30	2020-03-31	2020-03-11	2020-05-17	2020-03-18	57	77	10	70	1	1	1	1	0	1	0	1
Delta, Colorado, US	8029	Colorado	2020-05-28	2020-03-26	2020-04-27	0	1	21.50054553623	21.1337984908359	21	24.1428571428571	97.3958570239544	27.10213186	Thursday	31162	63	31	2020-03-31	2020-03-11	2020-05-17	2020-03-18	58	78	11	71	1	1	1	1	0	1	0	1
Delta, Colorado, US	8029	Colorado	2020-05-29	2020-03-26	2020-04-27	0	1	21.8214492009499	21.4547021555558	22	24.7142857142857	97.3958570239544	27.10213186	Friday	31162	64	32	2020-03-31	2020-03-11	2020-05-17	2020-03-18	59	79	12	72	1	1	1	1	0	1	0	1
Delta, Colorado, US	8029	Colorado	2020-05-30	2020-03-26	2020-04-27	0	1	22.1423528656697	21.6380756782528	26	23.8571428571429	97.3958570239544	27.10213186	Saturday	31162	65	33	2020-03-31	2020-03-11	2020-05-17	2020-03-18	60	80	13	73	1	1	1	1	0	1	0	1
Delta, Colorado, US	8029	Colorado	2020-05-31	2020-03-26	2020-04-27	0	1	22.1423528656697	21.7297624396013	26	23.7142857142857	97.3958570239544	27.10213186	Sunday	31162	66	34	2020-03-31	2020-03-11	2020-05-17	2020-03-18	61	81	14	74	1	1	1	1	0	1	0	1
Delta, Colorado, US	8029	Colorado	2020-06-01	2020-03-26	2020-04-27	0	1	22.1423528656697	21.8214492009499	22	22.4285714285714	97.3958570239544	27.10213186	Monday	31162	67	35	2020-03-31	2020-03-11	2020-05-17	2020-03-18	62	82	15	75	1	1	1	1	0	1	0	1
Delta, Colorado, US	8029	Colorado	2020-06-02	2020-03-26	2020-04-27	0	1	22.7841601951094	22.0048227236469	21	22.7142857142857	97.3958570239544	27.10213186	Tuesday	31162	68	36	2020-03-31	2020-03-11	2020-05-17	2020-03-18	63	83	16	76	1	1	1	1	0	1	0	1
Delta, Colorado, US	8029	Colorado	2020-06-03	2020-03-26	2020-04-27	0	1	23.1050638598293	22.2340396270183	20	22.5714285714286	97.3958570239544	27.10213186	Wednesday	31162	69	37	2020-03-31	2020-03-11	2020-05-17	2020-03-18	64	84	17	77	1	1	1	1	0	1	0	1
Delta, Colorado, US	8029	Colorado	2020-06-04	2020-03-26	2020-04-27	0	1	23.1050638598293	22.4632565303896	24	23	97.3958570239544	27.10213186	Thursday	31162	70	38	2020-03-31	2020-03-11	2020-05-17	2020-03-18	65	85	18	78	1	1	1	1	0	1	0	1
Delta, Colorado, US	8029	Colorado	2020-06-05	2020-03-26	2020-04-27	0	1	23.1050638598293	22.6466300530866	22	23	97.3958570239544	27.10213186	Friday	31162	71	39	2020-03-31	2020-03-11	2020-05-17	2020-03-18	66	86	19	79	1	1	1	1	0	1	0	1
Delta, Colorado, US	8029	Colorado	2020-06-06	2020-03-26	2020-04-27	0	1	23.746871189269	22.875846956458	30	23.5714285714286	97.3958570239544	27.10213186	Saturday	31162	72	40	2020-03-31	2020-03-11	2020-05-17	2020-03-18	67	87	20	80	1	1	1	1	0	1	0	1
Delta, Colorado, US	8029	Colorado	2020-06-07	2020-03-26	2020-04-27	0	1	24.3886785187087	23.1967506211778	28	23.8571428571429	97.3958570239544	27.10213186	Sunday	31162	73	41	2020-03-31	2020-03-11	2020-05-17	2020-03-18	68	88	21	81	1	1	1	1	0	1	0	1
Delta, Colorado, US	8029	Colorado	2020-06-08	2020-03-26	2020-04-27	0	1	24.3886785187087	23.5176542858977	20	23.5714285714286	97.3958570239544	27.10213186	Monday	31162	74	42	2020-03-31	2020-03-11	2020-05-17	2020-03-18	69	89	22	82	1	1	1	1	0	1	0	1
Delta, Colorado, US	8029	Colorado	2020-06-09	2020-03-26	2020-04-27	0	1	24.3886785187087	23.746871189269	20	23.4285714285714	97.3958570239544	27.10213186	Tuesday	31162	75	43	2020-03-31	2020-03-11	2020-05-17	2020-03-18	70	90	23	83	1	1	1	1	0	1	0	1
Delta, Colorado, US	8029	Colorado	2020-06-10	2020-03-26	2020-04-27	0	1	24.3886785187087	23.930244711966	17	23	97.3958570239544	27.10213186	Wednesday	31162	76	44	2020-03-31	2020-03-11	2020-05-17	2020-03-18	71	91	24	84	1	1	1	1	0	1	0	1
Delta, Colorado, US	8029	Colorado	2020-06-11	2020-03-26	2020-04-27	0	1	24.3886785187087	24.1136182346631	17	22	97.3958570239544	27.10213186	Thursday	31162	77	45	2020-03-31	2020-03-11	2020-05-17	2020-03-18	72	92	25	85	1	1	1	1	0	1	0	1
Delta, Colorado, US	8029	Colorado	2020-06-12	2020-03-26	2020-04-27	0	1	24.3886785187087	24.2969917573602	21	21.8571428571429	97.3958570239544	27.10213186	Friday	31162	78	46	2020-03-31	2020-03-11	2020-05-17	2020-03-18	73	93	26	86	1	1	1	1	0	1	0	1
Delta, Colorado, US	8029	Colorado	2020-06-13	2020-03-26	2020-04-27	0	1	24.3886785187087	24.3886785187087	17	20	97.3958570239544	27.10213186	Saturday	31162	79	47	2020-03-31	2020-03-11	2020-05-17	2020-03-18	74	94	27	87	1	1	1	1	0	1	0	1
Delta, Colorado, US	8029	Colorado	2020-06-14	2020-03-26	2020-04-27	0	1	24.7095821834285	24.4345218993829	29	20.1428571428571	97.3958570239544	27.10213186	Sunday	31162	80	48	2020-03-31	2020-03-11	2020-05-17	2020-03-18	75	95	28	88	1	1	1	1	0	1	0	1
Delta, Colorado, US	8029	Colorado	2020-06-15	2020-03-26	2020-04-27	0	1	25.0304858481484	24.5262086607315	26	21	97.3958570239544	27.10213186	Monday	31162	81	49	2020-03-31	2020-03-11	2020-05-17	2020-03-18	76	96	29	89	1	1	1	1	0	1	0	1
Delta, Colorado, US	8029	Colorado	2020-06-16	2020-03-26	2020-04-27	0	1	25.0304858481484	24.61789542208	27	22	97.3958570239544	27.10213186	Tuesday	31162	82	50	2020-03-31	2020-03-11	2020-05-17	2020-03-18	77	97	30	90	1	1	1	1	0	1	0	1
Delta, Colorado, US	8029	Colorado	2020-06-17	2020-03-26	2020-04-27	0	1	25.3513895128682	24.7554255641028	24	23	97.3958570239544	27.10213186	Wednesday	31162	83	51	2020-03-31	2020-03-11	2020-05-17	2020-03-18	78	98	31	91	1	1	1	1	0	1	0	1
Delta, Colorado, US	8029	Colorado	2020-06-18	2020-03-26	2020-04-27	0	1	25.6722931775881	24.9387990867999	23	23.8571428571429	97.3958570239544	27.10213186	Thursday	31162	84	52	2020-03-31	2020-03-11	2020-05-17	2020-03-18	79	99	32	92	1	1	1	1	0	1	0	1
Delta, Colorado, US	8029	Colorado	2020-06-19	2020-03-26	2020-04-27	0	1	25.6722931775881	25.1221726094969	25	24.4285714285714	97.3958570239544	27.10213186	Friday	31162	85	53	2020-03-31	2020-03-11	2020-05-17	2020-03-18	80	100	33	93	1	1	1	1	0	1	0	1
Delta, Colorado, US	8029	Colorado	2020-06-20	2020-03-26	2020-04-27	0	1	25.6722931775881	25.305546132194	31	26.4285714285714	97.3958570239544	27.10213186	Saturday	31162	86	54	2020-03-31	2020-03-11	2020-05-17	2020-03-18	81	101	34	94	1	1	1	1	0	1	0	1
Delta, Colorado, US	8029	Colorado	2020-06-21	2020-03-26	2020-04-27	0	1	25.6722931775881	25.4430762742168	29	26.4285714285714	97.3958570239544	27.10213186	Sunday	31162	87	55	2020-03-31	2020-03-11	2020-05-17	2020-03-18	82	102	35	95	1	1	1	1	0	1	0	1
Delta, Colorado, US	8029	Colorado	2020-06-22	2020-03-26	2020-04-27	0	1	25.6722931775881	25.5347630355653	24	26.1428571428571	97.3958570239544	27.10213186	Monday	31162	88	56	2020-03-31	2020-03-11	2020-05-17	2020-03-18	83	103	36	96	1	1	1	1	0	1	0	1
Delta, Colorado, US	8029	Colorado	2020-06-23	2020-03-26	2020-04-27	0	1	25.6722931775881	25.6264497969138	22	25.4285714285714	97.3958570239544	27.10213186	Tuesday	31162	89	57	2020-03-31	2020-03-11	2020-05-17	2020-03-18	84	104	37	97	1	1	1	1	0	1	0	1
Delta, Colorado, US	8029	Colorado	2020-06-24	2020-03-26	2020-04-27	0	1	25.9931968423079	25.7181365582624	22	25.1428571428571	97.3958570239544	27.10213186	Wednesday	31162	90	58	2020-03-31	2020-03-11	2020-05-17	2020-03-18	85	105	38	98	1	1	1	1	0	1	0	1
Delta, Colorado, US	8029	Colorado	2020-06-25	2020-03-26	2020-04-27	0	1	25.9931968423079	25.7639799389366	21	24.8571428571429	97.3958570239544	27.10213186	Thursday	31162	91	59	2020-03-31	2020-03-11	2020-05-17	2020-03-18	86	106	39	99	1	1	1	1	0	1	0	1
Delta, Colorado, US	8029	Colorado	2020-06-26	2020-03-26	2020-04-27	0	1	26.3141005070278	25.8556667002851	23	24.5714285714286	97.3958570239544	27.10213186	Friday	31162	92	60	2020-03-31	2020-03-11	2020-05-17	2020-03-18	87	107	40	100	1	1	1	1	0	1	0	1
Delta, Colorado, US	8029	Colorado	2020-06-27	2020-03-26	2020-04-27	0	1	26.3141005070278	25.9473534616337	27	24	97.3958570239544	27.10213186	Saturday	31162	93	61	2020-03-31	2020-03-11	2020-05-17	2020-03-18	88	108	41	101	1	1	1	1	0	1	0	1
Delta, Colorado, US	8029	Colorado	2020-06-28	2020-03-26	2020-04-27	0	1	26.3141005070278	26.0390402229822	34	24.7142857142857	97.3958570239544	27.10213186	Sunday	31162	94	62	2020-03-31	2020-03-11	2020-05-17	2020-03-18	89	109	42	102	1	1	1	1	0	1	0	1
Delta, Colorado, US	8029	Colorado	2020-06-29	2020-03-26	2020-04-27	0	1	26.3141005070278	26.1307269843307	31	25.7142857142857	97.3958570239544	27.10213186	Monday	31162	95	63	2020-03-31	2020-03-11	2020-05-17	2020-03-18	90	110	43	103	1	1	1	1	0	1	0	1
Delta, Colorado, US	8029	Colorado	2020-06-30	2020-03-26	2020-04-27	0	1	26.6350041717476	26.2682571263535	21	25.5714285714286	97.3958570239544	27.10213186	Tuesday	31162	96	64	2020-03-31	2020-03-11	2020-05-17	2020-03-18	91	111	44	104	1	1	1	1	0	1	0	1
Delta, Colorado, US	8029	Colorado	2020-07-01	2020-03-26	2020-04-27	0	1	26.9559078364675	26.4057872683763	20	25.2857142857143	97.3958570239544	27.10213186	Wednesday	31162	97	65	2020-03-31	2020-03-11	2020-05-17	2020-03-18	92	112	45	105	1	1	1	1	0	1	0	1
Delta, Colorado, US	8029	Colorado	2020-07-02	2020-03-26	2020-04-27	0	1	26.6350041717476	26.4974740297248	20	25.1428571428571	97.3958570239544	27.10213186	Thursday	31162	98	66	2020-03-31	2020-03-11	2020-05-17	2020-03-18	93	113	46	106	1	1	1	1	0	1	0	1
Delta, Colorado, US	8029	Colorado	2020-07-03	2020-03-26	2020-04-27	0	1	26.6350041717476	26.5433174103991	22	25	97.3958570239544	27.10213186	Friday	31162	99	67	2020-03-31	2020-03-11	2020-05-17	2020-03-18	94	114	47	107	1	1	1	1	0	1	0	1
Delta, Colorado, US	8029	Colorado	2020-07-04	2020-03-26	2020-04-27	0	1	26.9559078364675	26.6350041717476	35	26.1428571428571	97.3958570239544	27.10213186	Saturday	31162	100	68	2020-03-31	2020-03-11	2020-05-17	2020-03-18	95	115	48	108	1	1	1	1	0	1	0	1
Delta, Colorado, US	8029	Colorado	2020-07-05	2020-03-26	2020-04-27	0	1	26.9559078364675	26.7266909330962	31	25.7142857142857	97.3958570239544	27.10213186	Sunday	31162	101	69	2020-03-31	2020-03-11	2020-05-17	2020-03-18	96	116	49	109	1	1	1	1	0	1	0	1
Delta, Michigan, US	26041	Michigan	2020-03-01	2020-03-24	2020-06-01	1	0	0	22.9675337178065	40	27	100.323028229713	31.65325786	Sunday	35784	-23	-92	2020-03-29	2020-03-09	2020-06-21	2020-04-22	-28	-8	-112	-52	0	0	0	0	1	0	1	0
Delta, Michigan, US	26041	Michigan	2020-03-02	2020-03-24	2020-06-01	1	0	0	19.1625331218425	14	26	100.323028229713	31.65325786	Monday	35784	-22	-91	2020-03-29	2020-03-09	2020-06-21	2020-04-22	-27	-7	-111	-51	0	0	0	0	1	0	1	0
Delta, Michigan, US	26041	Michigan	2020-03-03	2020-03-24	2020-06-01	1	0	0	15.3116891452043	21	26.1428571428571	100.323028229713	31.65325786	Tuesday	35784	-21	-90	2020-03-29	2020-03-09	2020-06-21	2020-04-22	-26	-6	-110	-50	0	0	0	0	1	0	1	0
Delta, Michigan, US	26041	Michigan	2020-03-04	2020-03-24	2020-06-01	1	0	0	11.5066885492404	18	25.8571428571429	100.323028229713	31.65325786	Wednesday	35784	-20	-89	2020-03-29	2020-03-09	2020-06-21	2020-04-22	-25	-5	-109	-49	0	0	0	0	1	0	1	0
Delta, Michigan, US	26041	Michigan	2020-03-05	2020-03-24	2020-06-01	1	0	0	7.70168795327643	17	25.1428571428571	100.323028229713	31.65325786	Thursday	35784	-19	-88	2020-03-29	2020-03-09	2020-06-21	2020-04-22	-24	-4	-108	-48	0	0	0	0	1	0	1	0
Delta, Michigan, US	26041	Michigan	2020-03-06	2020-03-24	2020-06-01	1	0	0	3.85084397663821	14	22.1428571428571	100.323028229713	31.65325786	Friday	35784	-18	-87	2020-03-29	2020-03-09	2020-06-21	2020-04-22	-23	-3	-107	-47	0	0	0	0	1	0	1	0
Delta, Michigan, US	26041	Michigan	2020-03-07	2020-03-24	2020-06-01	1	0	0	0	22	20.8571428571429	100.323028229713	31.65325786	Saturday	35784	-17	-86	2020-03-29	2020-03-09	2020-06-21	2020-04-22	-22	-2	-106	-46	0	0	0	0	1	0	1	0
Delta, Michigan, US	26041	Michigan	2020-03-08	2020-03-24	2020-06-01	1	0	0	0	35	20.1428571428571	100.323028229713	31.65325786	Sunday	35784	-16	-85	2020-03-29	2020-03-09	2020-06-21	2020-04-22	-21	-1	-105	-45	0	0	0	0	1	0	1	0
Delta, Michigan, US	26041	Michigan	2020-03-09	2020-03-24	2020-06-01	1	0	0	0	20	21	100.323028229713	31.65325786	Monday	35784	-15	-84	2020-03-29	2020-03-09	2020-06-21	2020-04-22	-20	0	-104	-44	0	0	0	0	1	0	1	0
Delta, Michigan, US	26041	Michigan	2020-03-10	2020-03-24	2020-06-01	1	0	0	0	24	21.4285714285714	100.323028229713	31.65325786	Tuesday	35784	-14	-83	2020-03-29	2020-03-09	2020-06-21	2020-04-22	-19	1	-103	-43	0	1	0	0	1	0	1	1
Delta, Michigan, US	26041	Michigan	2020-03-11	2020-03-24	2020-06-01	1	0	0	0	23	22.1428571428571	100.323028229713	31.65325786	Wednesday	35784	-13	-82	2020-03-29	2020-03-09	2020-06-21	2020-04-22	-18	2	-102	-42	0	1	0	0	1	0	1	1
Delta, Michigan, US	26041	Michigan	2020-03-12	2020-03-24	2020-06-01	1	0	0	0	21	22.7142857142857	100.323028229713	31.65325786	Thursday	35784	-12	-81	2020-03-29	2020-03-09	2020-06-21	2020-04-22	-17	3	-101	-41	0	1	0	0	1	0	1	1
Delta, Michigan, US	26041	Michigan	2020-03-13	2020-03-24	2020-06-01	1	0	0	0	14	22.7142857142857	100.323028229713	31.65325786	Friday	35784	-11	-80	2020-03-29	2020-03-09	2020-06-21	2020-04-22	-16	4	-100	-40	0	1	0	0	1	0	1	1
Delta, Michigan, US	26041	Michigan	2020-03-14	2020-03-24	2020-06-01	1	0	0	0	33	24.2857142857143	100.323028229713	31.65325786	Saturday	35784	-10	-79	2020-03-29	2020-03-09	2020-06-21	2020-04-22	-15	5	-99	-39	0	1	0	0	1	0	1	1
Delta, Michigan, US	26041	Michigan	2020-03-15	2020-03-24	2020-06-01	1	0	0	0	44	25.5714285714286	100.323028229713	31.65325786	Sunday	35784	-9	-78	2020-03-29	2020-03-09	2020-06-21	2020-04-22	-14	6	-98	-38	0	1	0	0	1	0	1	1
Delta, Michigan, US	26041	Michigan	2020-03-16	2020-03-24	2020-06-01	1	0	0	0	27	26.5714285714286	100.323028229713	31.65325786	Monday	35784	-8	-77	2020-03-29	2020-03-09	2020-06-21	2020-04-22	-13	7	-97	-37	0	1	0	0	1	0	1	1
Delta, Michigan, US	26041	Michigan	2020-03-17	2020-03-24	2020-06-01	1	0	0	0	36	28.2857142857143	100.323028229713	31.65325786	Tuesday	35784	-7	-76	2020-03-29	2020-03-09	2020-06-21	2020-04-22	-12	8	-96	-36	0	1	0	0	1	0	1	1
Delta, Michigan, US	26041	Michigan	2020-03-18	2020-03-24	2020-06-01	1	0	0	0	34	29.8571428571429	100.323028229713	31.65325786	Wednesday	35784	-6	-75	2020-03-29	2020-03-09	2020-06-21	2020-04-22	-11	9	-95	-35	0	1	0	0	1	0	1	1
Delta, Michigan, US	26041	Michigan	2020-03-19	2020-03-24	2020-06-01	1	0	0	0	34	31.7142857142857	100.323028229713	31.65325786	Thursday	35784	-5	-74	2020-03-29	2020-03-09	2020-06-21	2020-04-22	-10	10	-94	-34	0	1	0	0	1	0	1	1
Delta, Michigan, US	26041	Michigan	2020-03-20	2020-03-24	2020-06-01	1	0	0	0	46	36.2857142857143	100.323028229713	31.65325786	Friday	35784	-4	-73	2020-03-29	2020-03-09	2020-06-21	2020-04-22	-9	11	-93	-33	0	1	0	0	1	0	1	1
Delta, Michigan, US	26041	Michigan	2020-03-21	2020-03-24	2020-06-01	1	0	0	0	56	39.5714285714286	100.323028229713	31.65325786	Saturday	35784	-3	-72	2020-03-29	2020-03-09	2020-06-21	2020-04-22	-8	12	-92	-32	0	1	0	0	1	0	1	1
Delta, Michigan, US	26041	Michigan	2020-03-22	2020-03-24	2020-06-01	1	0	0	0	68	43	100.323028229713	31.65325786	Sunday	35784	-2	-71	2020-03-29	2020-03-09	2020-06-21	2020-04-22	-7	13	-91	-31	0	1	0	0	1	0	1	1
Delta, Michigan, US	26041	Michigan	2020-03-23	2020-03-24	2020-06-01	1	0	0	0	33	43.8571428571429	100.323028229713	31.65325786	Monday	35784	-1	-70	2020-03-29	2020-03-09	2020-06-21	2020-04-22	-6	14	-90	-30	0	1	0	0	1	0	1	1
Delta, Michigan, US	26041	Michigan	2020-03-24	2020-03-24	2020-06-01	1	0	0	0	55	46.5714285714286	100.323028229713	31.65325786	Tuesday	35784	0	-69	2020-03-29	2020-03-09	2020-06-21	2020-04-22	-5	15	-89	-29	0	1	0	0	1	0	1	1
Delta, Michigan, US	26041	Michigan	2020-03-25	2020-03-24	2020-06-01	1	1	0	0	56	49.7142857142857	100.323028229713	31.65325786	Wednesday	35784	1	-68	2020-03-29	2020-03-09	2020-06-21	2020-04-22	-4	16	-88	-28	0	1	0	0	1	0	1	1
Delta, Michigan, US	26041	Michigan	2020-03-26	2020-03-24	2020-06-01	1	1	0	0	53	52.4285714285714	100.323028229713	31.65325786	Thursday	35784	2	-67	2020-03-29	2020-03-09	2020-06-21	2020-04-22	-3	17	-87	-27	0	1	0	0	1	0	1	1
Delta, Michigan, US	26041	Michigan	2020-03-27	2020-03-24	2020-06-01	1	1	0	0	47	52.5714285714286	100.323028229713	31.65325786	Friday	35784	3	-66	2020-03-29	2020-03-09	2020-06-21	2020-04-22	-2	18	-86	-26	0	1	0	0	1	0	1	1
Delta, Michigan, US	26041	Michigan	2020-03-28	2020-03-24	2020-06-01	1	1	0	0	69	54.4285714285714	100.323028229713	31.65325786	Saturday	35784	4	-65	2020-03-29	2020-03-09	2020-06-21	2020-04-22	-1	19	-85	-25	0	1	0	0	1	0	1	1
Delta, Michigan, US	26041	Michigan	2020-03-29	2020-03-24	2020-06-01	1	1	0	0	74	55.2857142857143	100.323028229713	31.65325786	Sunday	35784	5	-64	2020-03-29	2020-03-09	2020-06-21	2020-04-22	0	20	-84	-24	0	1	0	0	1	0	1	1
Delta, Michigan, US	26041	Michigan	2020-03-30	2020-03-24	2020-06-01	1	1	0.279454504806617	0.0399220721152311	52	58	100.323028229713	31.65325786	Monday	35784	6	-63	2020-03-29	2020-03-09	2020-06-21	2020-04-22	1	21	-83	-23	1	1	0	0	1	1	1	1
Delta, Michigan, US	26041	Michigan	2020-03-31	2020-03-24	2020-06-01	1	1	0.279454504806617	0.0798441442304621	52	57.5714285714286	100.323028229713	31.65325786	Tuesday	35784	7	-62	2020-03-29	2020-03-09	2020-06-21	2020-04-22	2	22	-82	-22	1	1	0	0	1	1	1	1
Delta, Michigan, US	26041	Michigan	2020-04-01	2020-03-24	2020-06-01	1	1	0.838363514419852	0.199610360576155	49	56.5714285714286	100.323028229713	31.65325786	Wednesday	35784	8	-61	2020-03-29	2020-03-09	2020-06-21	2020-04-22	3	23	-81	-21	1	1	0	0	1	1	1	1
Delta, Michigan, US	26041	Michigan	2020-04-02	2020-03-24	2020-06-01	1	1	1.11781801922647	0.35929864903708	49	56	100.323028229713	31.65325786	Thursday	35784	9	-60	2020-03-29	2020-03-09	2020-06-21	2020-04-22	4	24	-80	-20	1	1	0	0	1	1	1	1
Delta, Michigan, US	26041	Michigan	2020-04-03	2020-03-24	2020-06-01	1	1	1.39727252403309	0.558909009613235	48	56.1428571428571	100.323028229713	31.65325786	Friday	35784	10	-59	2020-03-29	2020-03-09	2020-06-21	2020-04-22	5	25	-79	-19	1	1	0	0	1	1	1	1
Delta, Michigan, US	26041	Michigan	2020-04-04	2020-03-24	2020-06-01	1	1	1.39727252403309	0.75851937018939	61	55	100.323028229713	31.65325786	Saturday	35784	11	-58	2020-03-29	2020-03-09	2020-06-21	2020-04-22	6	26	-78	-18	1	1	0	0	1	1	1	1
Delta, Michigan, US	26041	Michigan	2020-04-05	2020-03-24	2020-06-01	1	1	1.95618153364632	1.03797387499601	66	53.8571428571429	100.323028229713	31.65325786	Sunday	35784	12	-57	2020-03-29	2020-03-09	2020-06-21	2020-04-22	7	27	-77	-17	1	1	0	0	1	1	1	1
Delta, Michigan, US	26041	Michigan	2020-04-06	2020-03-24	2020-06-01	1	1	2.23563603845294	1.31742837980263	55	54.2857142857143	100.323028229713	31.65325786	Monday	35784	13	-56	2020-03-29	2020-03-09	2020-06-21	2020-04-22	8	28	-76	-16	1	1	0	0	1	1	1	1
Delta, Michigan, US	26041	Michigan	2020-04-07	2020-03-24	2020-06-01	1	1	2.23563603845294	1.59688288460924	58	55.1428571428571	100.323028229713	31.65325786	Tuesday	35784	14	-55	2020-03-29	2020-03-09	2020-06-21	2020-04-22	9	29	-75	-15	1	1	0	0	1	1	1	1
Delta, Michigan, US	26041	Michigan	2020-04-08	2020-03-24	2020-06-01	1	1	2.51509054325956	1.83641531730063	51	55.4285714285714	100.323028229713	31.65325786	Wednesday	35784	15	-54	2020-03-29	2020-03-09	2020-06-21	2020-04-22	10	30	-74	-14	1	1	0	0	1	1	1	1
Delta, Michigan, US	26041	Michigan	2020-04-09	2020-03-24	2020-06-01	1	1	2.79454504806617	2.07594774999202	54	56.1428571428571	100.323028229713	31.65325786	Thursday	35784	16	-53	2020-03-29	2020-03-09	2020-06-21	2020-04-22	11	31	-73	-13	1	1	0	0	1	1	1	1
Delta, Michigan, US	26041	Michigan	2020-04-10	2020-03-24	2020-06-01	1	1	2.79454504806617	2.27555811056817	51	56.5714285714286	100.323028229713	31.65325786	Friday	35784	17	-52	2020-03-29	2020-03-09	2020-06-21	2020-04-22	12	32	-72	-12	1	1	0	0	1	1	1	1
Delta, Michigan, US	26041	Michigan	2020-04-11	2020-03-24	2020-06-01	1	1	2.79454504806617	2.47516847114433	62	56.7142857142857	100.323028229713	31.65325786	Saturday	35784	18	-51	2020-03-29	2020-03-09	2020-06-21	2020-04-22	13	33	-71	-11	1	1	0	0	1	1	1	1
Delta, Michigan, US	26041	Michigan	2020-04-12	2020-03-24	2020-06-01	1	1	2.79454504806617	2.59493468749002	80	58.7142857142857	100.323028229713	31.65325786	Sunday	35784	19	-50	2020-03-29	2020-03-09	2020-06-21	2020-04-22	14	34	-70	-10	1	1	0	0	1	1	1	1
Delta, Michigan, US	26041	Michigan	2020-04-13	2020-03-24	2020-06-01	1	1	2.79454504806617	2.67477883172048	70	60.8571428571429	100.323028229713	31.65325786	Monday	35784	20	-49	2020-03-29	2020-03-09	2020-06-21	2020-04-22	15	35	-69	-9	1	1	0	0	1	1	1	1
Delta, Michigan, US	26041	Michigan	2020-04-14	2020-03-24	2020-06-01	1	1	2.79454504806617	2.75462297595094	58	60.8571428571429	100.323028229713	31.65325786	Tuesday	35784	21	-48	2020-03-29	2020-03-09	2020-06-21	2020-04-22	16	36	-68	-8	1	1	0	0	1	1	1	1
Delta, Michigan, US	26041	Michigan	2020-04-15	2020-03-24	2020-06-01	1	1	2.79454504806617	2.79454504806617	56	61.5714285714286	100.323028229713	31.65325786	Wednesday	35784	22	-47	2020-03-29	2020-03-09	2020-06-21	2020-04-22	17	37	-67	-7	1	1	0	0	1	1	1	1
Delta, Michigan, US	26041	Michigan	2020-04-16	2020-03-24	2020-06-01	1	1	3.07399955287279	2.83446712018141	54	61.5714285714286	100.323028229713	31.65325786	Thursday	35784	23	-46	2020-03-29	2020-03-09	2020-06-21	2020-04-22	18	38	-66	-6	1	1	0	0	1	1	1	1
Delta, Michigan, US	26041	Michigan	2020-04-17	2020-03-24	2020-06-01	1	1	3.07399955287279	2.87438919229664	43	60.4285714285714	100.323028229713	31.65325786	Friday	35784	24	-45	2020-03-29	2020-03-09	2020-06-21	2020-04-22	19	39	-65	-5	1	1	0	0	1	1	1	1
Delta, Michigan, US	26041	Michigan	2020-04-18	2020-03-24	2020-06-01	1	1	3.63290856248603	2.99415540864233	51	58.8571428571429	100.323028229713	31.65325786	Saturday	35784	25	-44	2020-03-29	2020-03-09	2020-06-21	2020-04-22	20	40	-64	-4	1	1	0	0	1	1	1	1
Delta, Michigan, US	26041	Michigan	2020-04-19	2020-03-24	2020-06-01	1	1	3.63290856248603	3.11392162498802	68	57.1428571428571	100.323028229713	31.65325786	Sunday	35784	26	-43	2020-03-29	2020-03-09	2020-06-21	2020-04-22	21	41	-63	-3	1	1	0	0	1	1	1	1
Delta, Michigan, US	26041	Michigan	2020-04-20	2020-03-24	2020-06-01	1	1	3.91236306729264	3.27360991344895	50	54.2857142857143	100.323028229713	31.65325786	Monday	35784	27	-42	2020-03-29	2020-03-09	2020-06-21	2020-04-22	22	42	-62	-2	1	1	0	0	1	1	1	1
Delta, Michigan, US	26041	Michigan	2020-04-21	2020-03-24	2020-06-01	1	1	3.91236306729264	3.43329820190987	49	53	100.323028229713	31.65325786	Tuesday	35784	28	-41	2020-03-29	2020-03-09	2020-06-21	2020-04-22	23	43	-61	-1	1	1	0	0	1	1	1	1
Delta, Michigan, US	26041	Michigan	2020-04-22	2020-03-24	2020-06-01	1	1	3.63290856248603	3.55306441825556	53	52.5714285714286	100.323028229713	31.65325786	Wednesday	35784	29	-40	2020-03-29	2020-03-09	2020-06-21	2020-04-22	24	44	-60	0	1	1	0	0	1	1	0	1
Delta, Michigan, US	26041	Michigan	2020-04-23	2020-03-24	2020-06-01	1	1	3.63290856248603	3.63290856248603	50	52	100.323028229713	31.65325786	Thursday	35784	30	-39	2020-03-29	2020-03-09	2020-06-21	2020-04-22	25	45	-59	1	1	1	0	1	1	1	0	1
Delta, Michigan, US	26041	Michigan	2020-04-24	2020-03-24	2020-06-01	1	1	3.63290856248603	3.71275270671649	43	52	100.323028229713	31.65325786	Friday	35784	31	-38	2020-03-29	2020-03-09	2020-06-21	2020-04-22	26	46	-58	2	1	1	0	1	1	1	0	1
Delta, Michigan, US	26041	Michigan	2020-04-25	2020-03-24	2020-06-01	1	1	3.63290856248603	3.71275270671649	44	51	100.323028229713	31.65325786	Saturday	35784	32	-37	2020-03-29	2020-03-09	2020-06-21	2020-04-22	27	47	-57	3	1	1	0	1	1	1	0	1
Delta, Michigan, US	26041	Michigan	2020-04-26	2020-03-24	2020-06-01	1	1	3.63290856248603	3.71275270671649	52	48.7142857142857	100.323028229713	31.65325786	Sunday	35784	33	-36	2020-03-29	2020-03-09	2020-06-21	2020-04-22	28	48	-56	4	1	1	0	1	1	1	0	1
Delta, Michigan, US	26041	Michigan	2020-04-27	2020-03-24	2020-06-01	1	1	3.91236306729264	3.71275270671649	46	48.1428571428571	100.323028229713	31.65325786	Monday	35784	34	-35	2020-03-29	2020-03-09	2020-06-21	2020-04-22	29	49	-55	5	1	1	0	1	1	1	0	1
Delta, Michigan, US	26041	Michigan	2020-04-28	2020-03-24	2020-06-01	1	1	3.91236306729264	3.71275270671649	44	47.4285714285714	100.323028229713	31.65325786	Tuesday	35784	35	-34	2020-03-29	2020-03-09	2020-06-21	2020-04-22	30	50	-54	6	1	1	0	1	1	1	0	1
Delta, Michigan, US	26041	Michigan	2020-04-29	2020-03-24	2020-06-01	1	1	3.91236306729264	3.75267477883172	51	47.1428571428571	100.323028229713	31.65325786	Wednesday	35784	36	-33	2020-03-29	2020-03-09	2020-06-21	2020-04-22	31	51	-53	7	1	1	0	1	1	1	0	1
Delta, Michigan, US	26041	Michigan	2020-04-30	2020-03-24	2020-06-01	1	1	3.91236306729264	3.79259685094695	44	46.2857142857143	100.323028229713	31.65325786	Thursday	35784	37	-32	2020-03-29	2020-03-09	2020-06-21	2020-04-22	32	52	-52	8	1	1	0	1	1	1	0	1
Delta, Michigan, US	26041	Michigan	2020-05-01	2020-03-24	2020-06-01	1	1	3.91236306729264	3.83251892306218	36	45.2857142857143	100.323028229713	31.65325786	Friday	35784	38	-31	2020-03-29	2020-03-09	2020-06-21	2020-04-22	33	53	-51	9	1	1	0	1	1	1	0	1
Delta, Michigan, US	26041	Michigan	2020-05-02	2020-03-24	2020-06-01	1	1	3.91236306729264	3.87244099517741	33	43.7142857142857	100.323028229713	31.65325786	Saturday	35784	39	-30	2020-03-29	2020-03-09	2020-06-21	2020-04-22	34	54	-50	10	1	1	0	1	1	1	0	1
Delta, Michigan, US	26041	Michigan	2020-05-03	2020-03-24	2020-06-01	1	1	3.91236306729264	3.91236306729264	46	42.8571428571429	100.323028229713	31.65325786	Sunday	35784	40	-29	2020-03-29	2020-03-09	2020-06-21	2020-04-22	35	55	-49	11	1	1	0	1	1	1	0	1
Delta, Michigan, US	26041	Michigan	2020-05-04	2020-03-24	2020-06-01	1	1	3.91236306729264	3.91236306729264	41	42.1428571428571	100.323028229713	31.65325786	Monday	35784	41	-28	2020-03-29	2020-03-09	2020-06-21	2020-04-22	36	56	-48	12	1	1	0	1	1	1	0	1
Delta, Michigan, US	26041	Michigan	2020-05-05	2020-03-24	2020-06-01	1	1	4.19181757209926	3.95228513940788	34	40.7142857142857	100.323028229713	31.65325786	Tuesday	35784	42	-27	2020-03-29	2020-03-09	2020-06-21	2020-04-22	37	57	-47	13	1	1	0	1	1	1	0	1
Delta, Michigan, US	26041	Michigan	2020-05-06	2020-03-24	2020-06-01	1	1	4.19181757209926	3.99220721152311	31	37.8571428571429	100.323028229713	31.65325786	Wednesday	35784	43	-26	2020-03-29	2020-03-09	2020-06-21	2020-04-22	38	58	-46	14	1	1	0	1	1	1	0	1
Delta, Michigan, US	26041	Michigan	2020-05-07	2020-03-24	2020-06-01	1	1	4.47127207690588	4.07205135575357	37	36.8571428571429	100.323028229713	31.65325786	Thursday	35784	44	-25	2020-03-29	2020-03-09	2020-06-21	2020-04-22	39	59	-45	15	1	1	0	1	1	1	0	1
Delta, Michigan, US	26041	Michigan	2020-05-08	2020-03-24	2020-06-01	1	1	4.47127207690588	4.15189549998403	33	36.4285714285714	100.323028229713	31.65325786	Friday	35784	45	-24	2020-03-29	2020-03-09	2020-06-21	2020-04-22	40	60	-44	16	1	1	0	1	1	1	0	1
Delta, Michigan, US	26041	Michigan	2020-05-09	2020-03-24	2020-06-01	1	1	4.19181757209926	4.19181757209926	45	38.1428571428571	100.323028229713	31.65325786	Saturday	35784	46	-23	2020-03-29	2020-03-09	2020-06-21	2020-04-22	41	61	-43	17	1	1	0	1	1	1	0	1
Delta, Michigan, US	26041	Michigan	2020-05-10	2020-03-24	2020-06-01	1	1	4.19181757209926	4.23173964421449	54	39.2857142857143	100.323028229713	31.65325786	Sunday	35784	47	-22	2020-03-29	2020-03-09	2020-06-21	2020-04-22	42	62	-42	18	1	1	0	1	1	1	0	1
Delta, Michigan, US	26041	Michigan	2020-05-11	2020-03-24	2020-06-01	1	1	4.19181757209926	4.27166171632972	38	38.8571428571429	100.323028229713	31.65325786	Monday	35784	48	-21	2020-03-29	2020-03-09	2020-06-21	2020-04-22	43	63	-41	19	1	1	0	1	1	1	0	1
Delta, Michigan, US	26041	Michigan	2020-05-12	2020-03-24	2020-06-01	1	1	4.47127207690588	4.31158378844496	31	38.4285714285714	100.323028229713	31.65325786	Tuesday	35784	49	-20	2020-03-29	2020-03-09	2020-06-21	2020-04-22	44	64	-40	20	1	1	0	1	1	1	0	1
Delta, Michigan, US	26041	Michigan	2020-05-13	2020-03-24	2020-06-01	1	1	4.47127207690588	4.35150586056019	29	38.1428571428571	100.323028229713	31.65325786	Wednesday	35784	50	-19	2020-03-29	2020-03-09	2020-06-21	2020-04-22	45	65	-39	21	1	1	0	1	1	1	0	1
Delta, Michigan, US	26041	Michigan	2020-05-14	2020-03-24	2020-06-01	1	1	4.47127207690588	4.35150586056019	33	37.5714285714286	100.323028229713	31.65325786	Thursday	35784	51	-18	2020-03-29	2020-03-09	2020-06-21	2020-04-22	46	66	-38	22	1	1	0	1	1	1	0	1
Delta, Michigan, US	26041	Michigan	2020-05-15	2020-03-24	2020-06-01	1	1	4.47127207690588	4.35150586056019	25	36.4285714285714	100.323028229713	31.65325786	Friday	35784	52	-17	2020-03-29	2020-03-09	2020-06-21	2020-04-22	47	67	-37	23	1	1	0	1	1	1	0	1
Delta, Michigan, US	26041	Michigan	2020-05-16	2020-03-24	2020-06-01	1	1	4.47127207690588	4.39142793267542	40	35.7142857142857	100.323028229713	31.65325786	Saturday	35784	53	-16	2020-03-29	2020-03-09	2020-06-21	2020-04-22	48	68	-36	24	1	1	0	1	1	1	0	1
Delta, Michigan, US	26041	Michigan	2020-05-17	2020-03-24	2020-06-01	1	1	4.47127207690588	4.43135000479065	51	35.2857142857143	100.323028229713	31.65325786	Sunday	35784	54	-15	2020-03-29	2020-03-09	2020-06-21	2020-04-22	49	69	-35	25	1	1	0	1	1	1	0	1
Delta, Michigan, US	26041	Michigan	2020-05-18	2020-03-24	2020-06-01	1	1	4.47127207690588	4.47127207690588	30	34.1428571428571	100.323028229713	31.65325786	Monday	35784	55	-14	2020-03-29	2020-03-09	2020-06-21	2020-04-22	50	70	-34	26	1	1	0	1	1	1	0	1
Delta, Michigan, US	26041	Michigan	2020-05-19	2020-03-24	2020-06-01	1	1	5.03018108651912	4.55111622113634	26	33.4285714285714	100.323028229713	31.65325786	Tuesday	35784	56	-13	2020-03-29	2020-03-09	2020-06-21	2020-04-22	51	71	-33	27	1	1	0	1	1	1	0	1
Delta, Michigan, US	26041	Michigan	2020-05-20	2020-03-24	2020-06-01	1	1	5.30963559132573	4.67088243748204	21	32.2857142857143	100.323028229713	31.65325786	Wednesday	35784	57	-12	2020-03-29	2020-03-09	2020-06-21	2020-04-22	52	72	-32	28	1	1	0	1	1	1	0	1
Delta, Michigan, US	26041	Michigan	2020-05-21	2020-03-24	2020-06-01	1	1	5.58909009613235	4.83057072594296	15	29.7142857142857	100.323028229713	31.65325786	Thursday	35784	58	-11	2020-03-29	2020-03-09	2020-06-21	2020-04-22	53	73	-31	29	1	1	0	1	1	1	0	1
Delta, Michigan, US	26041	Michigan	2020-05-22	2020-03-24	2020-06-01	1	1	5.58909009613235	4.99025901440388	16	28.4285714285714	100.323028229713	31.65325786	Friday	35784	59	-10	2020-03-29	2020-03-09	2020-06-21	2020-04-22	54	74	-30	30	1	1	0	1	1	1	0	1
Delta, Michigan, US	26041	Michigan	2020-05-23	2020-03-24	2020-06-01	1	1	5.58909009613235	5.14994730286481	24	26.1428571428571	100.323028229713	31.65325786	Saturday	35784	60	-9	2020-03-29	2020-03-09	2020-06-21	2020-04-22	55	75	-29	31	1	1	0	1	1	1	0	1
Delta, Michigan, US	26041	Michigan	2020-05-24	2020-03-24	2020-06-01	1	1	5.58909009613235	5.30963559132573	28	22.8571428571429	100.323028229713	31.65325786	Sunday	35784	61	-8	2020-03-29	2020-03-09	2020-06-21	2020-04-22	56	76	-28	32	1	1	0	1	1	1	0	1
Delta, Michigan, US	26041	Michigan	2020-05-25	2020-03-24	2020-06-01	1	1	5.58909009613235	5.46932387978666	34	23.4285714285714	100.323028229713	31.65325786	Monday	35784	62	-7	2020-03-29	2020-03-09	2020-06-21	2020-04-22	57	77	-27	33	1	1	0	1	1	1	0	1
Delta, Michigan, US	26041	Michigan	2020-05-26	2020-03-24	2020-06-01	1	1	5.58909009613235	5.54916802401712	21	22.7142857142857	100.323028229713	31.65325786	Tuesday	35784	63	-6	2020-03-29	2020-03-09	2020-06-21	2020-04-22	58	78	-26	34	1	1	0	1	1	1	0	1
Delta, Michigan, US	26041	Michigan	2020-05-27	2020-03-24	2020-06-01	1	1	5.58909009613235	5.58909009613235	23	23	100.323028229713	31.65325786	Wednesday	35784	64	-5	2020-03-29	2020-03-09	2020-06-21	2020-04-22	59	79	-25	35	1	1	0	1	1	1	0	1
Delta, Michigan, US	26041	Michigan	2020-05-28	2020-03-24	2020-06-01	1	1	5.58909009613235	5.58909009613235	35	25.8571428571429	100.323028229713	31.65325786	Thursday	35784	65	-4	2020-03-29	2020-03-09	2020-06-21	2020-04-22	60	80	-24	36	1	1	0	1	1	1	0	1
Delta, Michigan, US	26041	Michigan	2020-05-29	2020-03-24	2020-06-01	1	1	5.58909009613235	5.58909009613235	16	25.8571428571429	100.323028229713	31.65325786	Friday	35784	66	-3	2020-03-29	2020-03-09	2020-06-21	2020-04-22	61	81	-23	37	1	1	0	1	1	1	0	1
Delta, Michigan, US	26041	Michigan	2020-05-30	2020-03-24	2020-06-01	1	1	5.58909009613235	5.58909009613235	30	26.7142857142857	100.323028229713	31.65325786	Saturday	35784	67	-2	2020-03-29	2020-03-09	2020-06-21	2020-04-22	62	82	-22	38	1	1	0	1	1	1	0	1
Delta, Michigan, US	26041	Michigan	2020-05-31	2020-03-24	2020-06-01	1	1	5.58909009613235	5.58909009613235	31	27.1428571428571	100.323028229713	31.65325786	Sunday	35784	68	-1	2020-03-29	2020-03-09	2020-06-21	2020-04-22	63	83	-21	39	1	1	0	1	1	1	0	1
Delta, Michigan, US	26041	Michigan	2020-06-01	2020-03-24	2020-06-01	0	1	5.58909009613235	5.58909009613235	31	26.7142857142857	100.323028229713	31.65325786	Monday	35784	69	0	2020-03-29	2020-03-09	2020-06-21	2020-04-22	64	84	-20	40	1	1	0	1	1	1	0	1
Delta, Michigan, US	26041	Michigan	2020-06-02	2020-03-24	2020-06-01	0	1	5.58909009613235	5.58909009613235	17	26.1428571428571	100.323028229713	31.65325786	Tuesday	35784	70	1	2020-03-29	2020-03-09	2020-06-21	2020-04-22	65	85	-19	41	1	1	0	1	1	1	0	1
Delta, Michigan, US	26041	Michigan	2020-06-03	2020-03-24	2020-06-01	0	1	5.58909009613235	5.58909009613235	15	25	100.323028229713	31.65325786	Wednesday	35784	71	2	2020-03-29	2020-03-09	2020-06-21	2020-04-22	66	86	-18	42	1	1	0	1	1	1	0	1
Delta, Michigan, US	26041	Michigan	2020-06-04	2020-03-24	2020-06-01	0	1	5.58909009613235	5.58909009613235	19	22.7142857142857	100.323028229713	31.65325786	Thursday	35784	72	3	2020-03-29	2020-03-09	2020-06-21	2020-04-22	67	87	-17	43	1	1	0	1	1	1	0	1
Delta, Michigan, US	26041	Michigan	2020-06-05	2020-03-24	2020-06-01	0	1	5.58909009613235	5.58909009613235	14	22.4285714285714	100.323028229713	31.65325786	Friday	35784	73	4	2020-03-29	2020-03-09	2020-06-21	2020-04-22	68	88	-16	44	1	1	0	1	1	1	0	1
Delta, Michigan, US	26041	Michigan	2020-06-06	2020-03-24	2020-06-01	0	1	5.58909009613235	5.58909009613235	21	21.1428571428571	100.323028229713	31.65325786	Saturday	35784	74	5	2020-03-29	2020-03-09	2020-06-21	2020-04-22	69	89	-15	45	1	1	0	1	1	1	0	1
Delta, Michigan, US	26041	Michigan	2020-06-07	2020-03-24	2020-06-01	0	1	5.58909009613235	5.58909009613235	32	21.2857142857143	100.323028229713	31.65325786	Sunday	35784	75	6	2020-03-29	2020-03-09	2020-06-21	2020-04-22	70	90	-14	46	1	1	0	1	1	1	0	1
Delta, Michigan, US	26041	Michigan	2020-06-08	2020-03-24	2020-06-01	0	1	5.58909009613235	5.58909009613235	17	19.2857142857143	100.323028229713	31.65325786	Monday	35784	76	7	2020-03-29	2020-03-09	2020-06-21	2020-04-22	71	91	-13	47	1	1	0	1	1	1	0	1
Delta, Michigan, US	26041	Michigan	2020-06-09	2020-03-24	2020-06-01	0	1	5.58909009613235	5.58909009613235	18	19.4285714285714	100.323028229713	31.65325786	Tuesday	35784	77	8	2020-03-29	2020-03-09	2020-06-21	2020-04-22	72	92	-12	48	1	1	0	1	1	1	0	1
Delta, Michigan, US	26041	Michigan	2020-06-10	2020-03-24	2020-06-01	0	1	5.58909009613235	5.58909009613235	22	20.4285714285714	100.323028229713	31.65325786	Wednesday	35784	78	9	2020-03-29	2020-03-09	2020-06-21	2020-04-22	73	93	-11	49	1	1	0	1	1	1	0	1
Delta, Michigan, US	26041	Michigan	2020-06-11	2020-03-24	2020-06-01	0	1	5.58909009613235	5.58909009613235	19	20.4285714285714	100.323028229713	31.65325786	Thursday	35784	79	10	2020-03-29	2020-03-09	2020-06-21	2020-04-22	74	94	-10	50	1	1	0	1	1	1	0	1
Delta, Michigan, US	26041	Michigan	2020-06-12	2020-03-24	2020-06-01	0	1	5.86854460093897	5.62901216824758	19	21.1428571428571	100.323028229713	31.65325786	Friday	35784	80	11	2020-03-29	2020-03-09	2020-06-21	2020-04-22	75	95	-9	51	1	1	0	1	1	1	0	1
Delta, Michigan, US	26041	Michigan	2020-06-13	2020-03-24	2020-06-01	0	1	5.86854460093897	5.66893424036281	27	22	100.323028229713	31.65325786	Saturday	35784	81	12	2020-03-29	2020-03-09	2020-06-21	2020-04-22	76	96	-8	52	1	1	0	1	1	1	0	1
Delta, Michigan, US	26041	Michigan	2020-06-14	2020-03-24	2020-06-01	0	1	5.86854460093897	5.70885631247804	35	22.4285714285714	100.323028229713	31.65325786	Sunday	35784	82	13	2020-03-29	2020-03-09	2020-06-21	2020-04-22	77	97	-7	53	1	1	0	1	1	1	0	1
Delta, Michigan, US	26041	Michigan	2020-06-15	2020-03-24	2020-06-01	0	1	5.86854460093897	5.74877838459327	29	24.1428571428571	100.323028229713	31.65325786	Monday	35784	83	14	2020-03-29	2020-03-09	2020-06-21	2020-04-22	78	98	-6	54	1	1	0	1	1	1	0	1
Delta, Michigan, US	26041	Michigan	2020-06-16	2020-03-24	2020-06-01	0	1	5.86854460093897	5.7887004567085	22	24.7142857142857	100.323028229713	31.65325786	Tuesday	35784	84	15	2020-03-29	2020-03-09	2020-06-21	2020-04-22	79	99	-5	55	1	1	0	1	1	1	0	1
Delta, Michigan, US	26041	Michigan	2020-06-17	2020-03-24	2020-06-01	0	1	5.86854460093897	5.82862252882374	20	24.4285714285714	100.323028229713	31.65325786	Wednesday	35784	85	16	2020-03-29	2020-03-09	2020-06-21	2020-04-22	80	100	-4	56	1	1	0	1	1	1	0	1
Delta, Michigan, US	26041	Michigan	2020-06-18	2020-03-24	2020-06-01	0	1	5.86854460093897	5.86854460093897	19	24.4285714285714	100.323028229713	31.65325786	Thursday	35784	86	17	2020-03-29	2020-03-09	2020-06-21	2020-04-22	81	101	-3	57	1	1	0	1	1	1	0	1
Delta, Michigan, US	26041	Michigan	2020-06-19	2020-03-24	2020-06-01	0	1	5.86854460093897	5.86854460093897	20	24.5714285714286	100.323028229713	31.65325786	Friday	35784	87	18	2020-03-29	2020-03-09	2020-06-21	2020-04-22	82	102	-2	58	1	1	0	1	1	1	0	1
Delta, Michigan, US	26041	Michigan	2020-06-20	2020-03-24	2020-06-01	0	1	5.86854460093897	5.86854460093897	35	25.7142857142857	100.323028229713	31.65325786	Saturday	35784	88	19	2020-03-29	2020-03-09	2020-06-21	2020-04-22	83	103	-1	59	1	1	0	1	1	1	0	1
Delta, Michigan, US	26041	Michigan	2020-06-21	2020-03-24	2020-06-01	0	1	5.86854460093897	5.86854460093897	28	24.7142857142857	100.323028229713	31.65325786	Sunday	35784	89	20	2020-03-29	2020-03-09	2020-06-21	2020-04-22	84	104	0	60	1	1	0	1	0	1	0	1
Delta, Michigan, US	26041	Michigan	2020-06-22	2020-03-24	2020-06-01	0	1	5.86854460093897	5.86854460093897	25	24.1428571428571	100.323028229713	31.65325786	Monday	35784	90	21	2020-03-29	2020-03-09	2020-06-21	2020-04-22	85	105	1	61	1	1	1	1	0	1	0	1
Delta, Michigan, US	26041	Michigan	2020-06-23	2020-03-24	2020-06-01	0	1	5.86854460093897	5.86854460093897	25	24.5714285714286	100.323028229713	31.65325786	Tuesday	35784	91	22	2020-03-29	2020-03-09	2020-06-21	2020-04-22	86	106	2	62	1	1	1	1	0	1	0	1
Delta, Michigan, US	26041	Michigan	2020-06-24	2020-03-24	2020-06-01	0	1	5.86854460093897	5.86854460093897	23	25	100.323028229713	31.65325786	Wednesday	35784	92	23	2020-03-29	2020-03-09	2020-06-21	2020-04-22	87	107	3	63	1	1	1	1	0	1	0	1
Delta, Michigan, US	26041	Michigan	2020-06-25	2020-03-24	2020-06-01	0	1	6.14799910574558	5.9084666730542	21	25.2857142857143	100.323028229713	31.65325786	Thursday	35784	93	24	2020-03-29	2020-03-09	2020-06-21	2020-04-22	88	108	4	64	1	1	1	1	0	1	0	1
Delta, Michigan, US	26041	Michigan	2020-06-26	2020-03-24	2020-06-01	0	1	5.86854460093897	5.9084666730542	22	25.5714285714286	100.323028229713	31.65325786	Friday	35784	94	25	2020-03-29	2020-03-09	2020-06-21	2020-04-22	89	109	5	65	1	1	1	1	0	1	0	1
Delta, Michigan, US	26041	Michigan	2020-06-27	2020-03-24	2020-06-01	0	1	5.86854460093897	5.9084666730542	29	24.7142857142857	100.323028229713	31.65325786	Saturday	35784	95	26	2020-03-29	2020-03-09	2020-06-21	2020-04-22	90	110	6	66	1	1	1	1	0	1	0	1
Delta, Michigan, US	26041	Michigan	2020-06-28	2020-03-24	2020-06-01	0	1	5.86854460093897	5.9084666730542	32	25.2857142857143	100.323028229713	31.65325786	Sunday	35784	96	27	2020-03-29	2020-03-09	2020-06-21	2020-04-22	91	111	7	67	1	1	1	1	0	1	0	1
Delta, Michigan, US	26041	Michigan	2020-06-29	2020-03-24	2020-06-01	0	1	5.86854460093897	5.9084666730542	28	25.7142857142857	100.323028229713	31.65325786	Monday	35784	97	28	2020-03-29	2020-03-09	2020-06-21	2020-04-22	92	112	8	68	1	1	1	1	0	1	0	1
Delta, Michigan, US	26041	Michigan	2020-06-30	2020-03-24	2020-06-01	0	1	6.4274536105522	5.98831081728466	22	25.2857142857143	100.323028229713	31.65325786	Tuesday	35784	98	29	2020-03-29	2020-03-09	2020-06-21	2020-04-22	93	113	9	69	1	1	1	1	0	1	0	1
Delta, Michigan, US	26041	Michigan	2020-07-01	2020-03-24	2020-06-01	0	1	6.70690811535882	6.10807703363035	19	24.7142857142857	100.323028229713	31.65325786	Wednesday	35784	99	30	2020-03-29	2020-03-09	2020-06-21	2020-04-22	94	114	10	70	1	1	1	1	0	1	0	1
Delta, Michigan, US	26041	Michigan	2020-07-02	2020-03-24	2020-06-01	0	1	7.26581712497205	6.26776532209128	20	24.5714285714286	100.323028229713	31.65325786	Thursday	35784	100	31	2020-03-29	2020-03-09	2020-06-21	2020-04-22	95	115	11	71	1	1	1	1	0	1	0	1
Delta, Michigan, US	26041	Michigan	2020-07-03	2020-03-24	2020-06-01	0	1	7.54527162977867	6.50729775478266	26	25.1428571428571	100.323028229713	31.65325786	Friday	35784	101	32	2020-03-29	2020-03-09	2020-06-21	2020-04-22	96	116	12	72	1	1	1	1	0	1	0	1
Delta, Michigan, US	26041	Michigan	2020-07-04	2020-03-24	2020-06-01	0	1	7.54527162977867	6.74683018747405	32	25.5714285714286	100.323028229713	31.65325786	Saturday	35784	102	33	2020-03-29	2020-03-09	2020-06-21	2020-04-22	97	117	13	73	1	1	1	1	0	1	0	1
Delta, Michigan, US	26041	Michigan	2020-07-05	2020-03-24	2020-06-01	0	1	7.54527162977867	6.98636262016544	35	26	100.323028229713	31.65325786	Sunday	35784	103	34	2020-03-29	2020-03-09	2020-06-21	2020-04-22	98	118	14	74	1	1	1	1	0	1	0	1
Denali, Alaska, US	2068	Alaska	2020-03-01	2020-03-28	2020-04-24	1	0	0	10.7189752659646	33	24.4285714285714	75.0772043937724	0.143199843	Sunday	2097	-27	-54	2020-04-02	2020-03-13	2020-05-14	2020-03-15	-32	-12	-74	-14	0	0	0	0	1	0	1	0
Denali, Alaska, US	2068	Alaska	2020-03-02	2020-03-28	2020-04-24	1	0	0	9.11112897606989	38	27	75.0772043937724	0.143199843	Monday	2097	-26	-53	2020-04-02	2020-03-13	2020-05-14	2020-03-15	-31	-11	-73	-13	0	0	0	0	1	0	1	0
Denali, Alaska, US	2068	Alaska	2020-03-03	2020-03-28	2020-04-24	1	0	0	7.5032826861752	26	28	75.0772043937724	0.143199843	Tuesday	2097	-25	-52	2020-04-02	2020-03-13	2020-05-14	2020-03-15	-30	-10	-72	-12	0	0	0	0	1	0	1	0
Denali, Alaska, US	2068	Alaska	2020-03-04	2020-03-28	2020-04-24	1	0	0	5.6274620146314	21	29.2857142857143	75.0772043937724	0.143199843	Wednesday	2097	-24	-51	2020-04-02	2020-03-13	2020-05-14	2020-03-15	-29	-9	-71	-11	0	0	0	0	1	0	1	0
Denali, Alaska, US	2068	Alaska	2020-03-05	2020-03-28	2020-04-24	1	0	0	3.7516413430876	26	29.7142857142857	75.0772043937724	0.143199843	Thursday	2097	-23	-50	2020-04-02	2020-03-13	2020-05-14	2020-03-15	-28	-8	-70	-10	0	0	0	0	1	0	1	0
Denali, Alaska, US	2068	Alaska	2020-03-06	2020-03-28	2020-04-24	1	0	0	1.8758206715438	6	26.7142857142857	75.0772043937724	0.143199843	Friday	2097	-22	-49	2020-04-02	2020-03-13	2020-05-14	2020-03-15	-27	-7	-69	-9	0	0	0	0	1	0	1	0
Denali, Alaska, US	2068	Alaska	2020-03-07	2020-03-28	2020-04-24	1	0	0	0	23	24.7142857142857	75.0772043937724	0.143199843	Saturday	2097	-21	-48	2020-04-02	2020-03-13	2020-05-14	2020-03-15	-26	-6	-68	-8	0	0	0	0	1	0	1	0
Denali, Alaska, US	2068	Alaska	2020-03-08	2020-03-28	2020-04-24	1	0	0	0	37	25.2857142857143	75.0772043937724	0.143199843	Sunday	2097	-20	-47	2020-04-02	2020-03-13	2020-05-14	2020-03-15	-25	-5	-67	-7	0	0	0	0	1	0	1	0
Denali, Alaska, US	2068	Alaska	2020-03-09	2020-03-28	2020-04-24	1	0	0	0	43	26	75.0772043937724	0.143199843	Monday	2097	-19	-46	2020-04-02	2020-03-13	2020-05-14	2020-03-15	-24	-4	-66	-6	0	0	0	0	1	0	1	0
Denali, Alaska, US	2068	Alaska	2020-03-10	2020-03-28	2020-04-24	1	0	0	0	28	26.2857142857143	75.0772043937724	0.143199843	Tuesday	2097	-18	-45	2020-04-02	2020-03-13	2020-05-14	2020-03-15	-23	-3	-65	-5	0	0	0	0	1	0	1	0
Denali, Alaska, US	2068	Alaska	2020-03-11	2020-03-28	2020-04-24	1	0	0	0	14	25.2857142857143	75.0772043937724	0.143199843	Wednesday	2097	-17	-44	2020-04-02	2020-03-13	2020-05-14	2020-03-15	-22	-2	-64	-4	0	0	0	0	1	0	1	0
Denali, Alaska, US	2068	Alaska	2020-03-12	2020-03-28	2020-04-24	1	0	0	0	32	26.1428571428571	75.0772043937724	0.143199843	Thursday	2097	-16	-43	2020-04-02	2020-03-13	2020-05-14	2020-03-15	-21	-1	-63	-3	0	0	0	0	1	0	1	0
Denali, Alaska, US	2068	Alaska	2020-03-13	2020-03-28	2020-04-24	1	0	0	0	11	26.8571428571429	75.0772043937724	0.143199843	Friday	2097	-15	-42	2020-04-02	2020-03-13	2020-05-14	2020-03-15	-20	0	-62	-2	0	0	0	0	1	0	1	0
Denali, Alaska, US	2068	Alaska	2020-03-14	2020-03-28	2020-04-24	1	0	0	0	9	24.8571428571429	75.0772043937724	0.143199843	Saturday	2097	-14	-41	2020-04-02	2020-03-13	2020-05-14	2020-03-15	-19	1	-61	-1	0	1	0	0	1	0	1	1
Denali, Alaska, US	2068	Alaska	2020-03-15	2020-03-28	2020-04-24	1	0	0	0	42	25.5714285714286	75.0772043937724	0.143199843	Sunday	2097	-13	-40	2020-04-02	2020-03-13	2020-05-14	2020-03-15	-18	2	-60	0	0	1	0	0	1	0	0	1
Denali, Alaska, US	2068	Alaska	2020-03-16	2020-03-28	2020-04-24	1	0	0	0	17	21.8571428571429	75.0772043937724	0.143199843	Monday	2097	-12	-39	2020-04-02	2020-03-13	2020-05-14	2020-03-15	-17	3	-59	1	0	1	0	1	1	0	0	1
Denali, Alaska, US	2068	Alaska	2020-03-17	2020-03-28	2020-04-24	1	0	0	0	30	22.1428571428571	75.0772043937724	0.143199843	Tuesday	2097	-11	-38	2020-04-02	2020-03-13	2020-05-14	2020-03-15	-16	4	-58	2	0	1	0	1	1	0	0	1
Denali, Alaska, US	2068	Alaska	2020-03-18	2020-03-28	2020-04-24	1	0	0	0	43	26.2857142857143	75.0772043937724	0.143199843	Wednesday	2097	-10	-37	2020-04-02	2020-03-13	2020-05-14	2020-03-15	-15	5	-57	3	0	1	0	1	1	0	0	1
Denali, Alaska, US	2068	Alaska	2020-03-19	2020-03-28	2020-04-24	1	0	0	0	22	24.8571428571429	75.0772043937724	0.143199843	Thursday	2097	-9	-36	2020-04-02	2020-03-13	2020-05-14	2020-03-15	-14	6	-56	4	0	1	0	1	1	0	0	1
Denali, Alaska, US	2068	Alaska	2020-03-20	2020-03-28	2020-04-24	1	0	0	0	14	25.2857142857143	75.0772043937724	0.143199843	Friday	2097	-8	-35	2020-04-02	2020-03-13	2020-05-14	2020-03-15	-13	7	-55	5	0	1	0	1	1	0	0	1
Denali, Alaska, US	2068	Alaska	2020-03-21	2020-03-28	2020-04-24	1	0	0	0	62	32.8571428571429	75.0772043937724	0.143199843	Saturday	2097	-7	-34	2020-04-02	2020-03-13	2020-05-14	2020-03-15	-12	8	-54	6	0	1	0	1	1	0	0	1
Denali, Alaska, US	2068	Alaska	2020-03-22	2020-03-28	2020-04-24	1	0	0	0	51	34.1428571428571	75.0772043937724	0.143199843	Sunday	2097	-6	-33	2020-04-02	2020-03-13	2020-05-14	2020-03-15	-11	9	-53	7	0	1	0	1	1	0	0	1
Denali, Alaska, US	2068	Alaska	2020-03-23	2020-03-28	2020-04-24	1	0	0	0	43	37.8571428571429	75.0772043937724	0.143199843	Monday	2097	-5	-32	2020-04-02	2020-03-13	2020-05-14	2020-03-15	-10	10	-52	8	0	1	0	1	1	0	0	1
Denali, Alaska, US	2068	Alaska	2020-03-24	2020-03-28	2020-04-24	1	0	0	0	9	34.8571428571429	75.0772043937724	0.143199843	Tuesday	2097	-4	-31	2020-04-02	2020-03-13	2020-05-14	2020-03-15	-9	11	-51	9	0	1	0	1	1	0	0	1
Denali, Alaska, US	2068	Alaska	2020-03-25	2020-03-28	2020-04-24	1	0	0	0	28	32.7142857142857	75.0772043937724	0.143199843	Wednesday	2097	-3	-30	2020-04-02	2020-03-13	2020-05-14	2020-03-15	-8	12	-50	10	0	1	0	1	1	0	0	1
Denali, Alaska, US	2068	Alaska	2020-03-26	2020-03-28	2020-04-24	1	0	0	0	15	31.7142857142857	75.0772043937724	0.143199843	Thursday	2097	-2	-29	2020-04-02	2020-03-13	2020-05-14	2020-03-15	-7	13	-49	11	0	1	0	1	1	0	0	1
Denali, Alaska, US	2068	Alaska	2020-03-27	2020-03-28	2020-04-24	1	0	0	0	33	34.4285714285714	75.0772043937724	0.143199843	Friday	2097	-1	-28	2020-04-02	2020-03-13	2020-05-14	2020-03-15	-6	14	-48	12	0	1	0	1	1	0	0	1
Denali, Alaska, US	2068	Alaska	2020-03-28	2020-03-28	2020-04-24	1	0	0	0	36	30.7142857142857	75.0772043937724	0.143199843	Saturday	2097	0	-27	2020-04-02	2020-03-13	2020-05-14	2020-03-15	-5	15	-47	13	0	1	0	1	1	0	0	1
Denali, Alaska, US	2068	Alaska	2020-03-29	2020-03-28	2020-04-24	1	1	0	0	40	29.1428571428571	75.0772043937724	0.143199843	Sunday	2097	1	-26	2020-04-02	2020-03-13	2020-05-14	2020-03-15	-4	16	-46	14	0	1	0	1	1	0	0	1
Denali, Alaska, US	2068	Alaska	2020-03-30	2020-03-28	2020-04-24	1	1	0	0	28	27	75.0772043937724	0.143199843	Monday	2097	2	-25	2020-04-02	2020-03-13	2020-05-14	2020-03-15	-3	17	-45	15	0	1	0	1	1	0	0	1
Denali, Alaska, US	2068	Alaska	2020-03-31	2020-03-28	2020-04-24	1	1	0	0	42	31.7142857142857	75.0772043937724	0.143199843	Tuesday	2097	3	-24	2020-04-02	2020-03-13	2020-05-14	2020-03-15	-2	18	-44	16	0	1	0	1	1	0	0	1
Denali, Alaska, US	2068	Alaska	2020-04-01	2020-03-28	2020-04-24	1	1	0	0	27	31.5714285714286	75.0772043937724	0.143199843	Wednesday	2097	4	-23	2020-04-02	2020-03-13	2020-05-14	2020-03-15	-1	19	-43	17	0	1	0	1	1	0	0	1
Denali, Alaska, US	2068	Alaska	2020-04-02	2020-03-28	2020-04-24	1	1	0	0	36	34.5714285714286	75.0772043937724	0.143199843	Thursday	2097	5	-22	2020-04-02	2020-03-13	2020-05-14	2020-03-15	0	20	-42	18	0	1	0	1	1	0	0	1
Denali, Alaska, US	2068	Alaska	2020-04-03	2020-03-28	2020-04-24	1	1	0	0	45	36.2857142857143	75.0772043937724	0.143199843	Friday	2097	6	-21	2020-04-02	2020-03-13	2020-05-14	2020-03-15	1	21	-41	19	1	1	0	1	1	1	0	1
Denali, Alaska, US	2068	Alaska	2020-04-04	2020-03-28	2020-04-24	1	1	0	0	26	34.8571428571429	75.0772043937724	0.143199843	Saturday	2097	7	-20	2020-04-02	2020-03-13	2020-05-14	2020-03-15	2	22	-40	20	1	1	0	1	1	1	0	1
Denali, Alaska, US	2068	Alaska	2020-04-05	2020-03-28	2020-04-24	1	1	0	0	51	36.4285714285714	75.0772043937724	0.143199843	Sunday	2097	8	-19	2020-04-02	2020-03-13	2020-05-14	2020-03-15	3	23	-39	21	1	1	0	1	1	1	0	1
Denali, Alaska, US	2068	Alaska	2020-04-06	2020-03-28	2020-04-24	1	1	0	0	44	38.7142857142857	75.0772043937724	0.143199843	Monday	2097	9	-18	2020-04-02	2020-03-13	2020-05-14	2020-03-15	4	24	-38	22	1	1	0	1	1	1	0	1
Denali, Alaska, US	2068	Alaska	2020-04-07	2020-03-28	2020-04-24	1	1	0	0	54	40.4285714285714	75.0772043937724	0.143199843	Tuesday	2097	10	-17	2020-04-02	2020-03-13	2020-05-14	2020-03-15	5	25	-37	23	1	1	0	1	1	1	0	1
Denali, Alaska, US	2068	Alaska	2020-04-08	2020-03-28	2020-04-24	1	1	0	0	46	43.1428571428571	75.0772043937724	0.143199843	Wednesday	2097	11	-16	2020-04-02	2020-03-13	2020-05-14	2020-03-15	6	26	-36	24	1	1	0	1	1	1	0	1
Denali, Alaska, US	2068	Alaska	2020-04-09	2020-03-28	2020-04-24	1	1	0	0	36	43.1428571428571	75.0772043937724	0.143199843	Thursday	2097	12	-15	2020-04-02	2020-03-13	2020-05-14	2020-03-15	7	27	-35	25	1	1	0	1	1	1	0	1
Denali, Alaska, US	2068	Alaska	2020-04-10	2020-03-28	2020-04-24	1	1	0	0	22	39.8571428571429	75.0772043937724	0.143199843	Friday	2097	13	-14	2020-04-02	2020-03-13	2020-05-14	2020-03-15	8	28	-34	26	1	1	0	1	1	1	0	1
Denali, Alaska, US	2068	Alaska	2020-04-11	2020-03-28	2020-04-24	1	1	0	0	29	40.2857142857143	75.0772043937724	0.143199843	Saturday	2097	14	-13	2020-04-02	2020-03-13	2020-05-14	2020-03-15	9	29	-33	27	1	1	0	1	1	1	0	1
Denali, Alaska, US	2068	Alaska	2020-04-12	2020-03-28	2020-04-24	1	1	0	0	59	41.4285714285714	75.0772043937724	0.143199843	Sunday	2097	15	-12	2020-04-02	2020-03-13	2020-05-14	2020-03-15	10	30	-32	28	1	1	0	1	1	1	0	1
Denali, Alaska, US	2068	Alaska	2020-04-13	2020-03-28	2020-04-24	1	1	0	0	49	42.1428571428571	75.0772043937724	0.143199843	Monday	2097	16	-11	2020-04-02	2020-03-13	2020-05-14	2020-03-15	11	31	-31	29	1	1	0	1	1	1	0	1
Denali, Alaska, US	2068	Alaska	2020-04-14	2020-03-28	2020-04-24	1	1	0	0	46	41	75.0772043937724	0.143199843	Tuesday	2097	17	-10	2020-04-02	2020-03-13	2020-05-14	2020-03-15	12	32	-30	30	1	1	0	1	1	1	0	1
Denali, Alaska, US	2068	Alaska	2020-04-15	2020-03-28	2020-04-24	1	1	0	0	48	41.2857142857143	75.0772043937724	0.143199843	Wednesday	2097	18	-9	2020-04-02	2020-03-13	2020-05-14	2020-03-15	13	33	-29	31	1	1	0	1	1	1	0	1
Denali, Alaska, US	2068	Alaska	2020-04-16	2020-03-28	2020-04-24	1	1	0	0	27	40	75.0772043937724	0.143199843	Thursday	2097	19	-8	2020-04-02	2020-03-13	2020-05-14	2020-03-15	14	34	-28	32	1	1	0	1	1	1	0	1
Denali, Alaska, US	2068	Alaska	2020-04-17	2020-03-28	2020-04-24	1	1	0	0	20	39.7142857142857	75.0772043937724	0.143199843	Friday	2097	20	-7	2020-04-02	2020-03-13	2020-05-14	2020-03-15	15	35	-27	33	1	1	0	1	1	1	0	1
Denali, Alaska, US	2068	Alaska	2020-04-18	2020-03-28	2020-04-24	1	1	0	0	42	41.5714285714286	75.0772043937724	0.143199843	Saturday	2097	21	-6	2020-04-02	2020-03-13	2020-05-14	2020-03-15	16	36	-26	34	1	1	0	1	1	1	0	1
Denali, Alaska, US	2068	Alaska	2020-04-19	2020-03-28	2020-04-24	1	1	0	0	38	38.5714285714286	75.0772043937724	0.143199843	Sunday	2097	22	-5	2020-04-02	2020-03-13	2020-05-14	2020-03-15	17	37	-25	35	1	1	0	1	1	1	0	1
Denali, Alaska, US	2068	Alaska	2020-04-20	2020-03-28	2020-04-24	1	1	0	0	39	37.1428571428571	75.0772043937724	0.143199843	Monday	2097	23	-4	2020-04-02	2020-03-13	2020-05-14	2020-03-15	18	38	-24	36	1	1	0	1	1	1	0	1
Denali, Alaska, US	2068	Alaska	2020-04-21	2020-03-28	2020-04-24	1	1	0	0	45	37	75.0772043937724	0.143199843	Tuesday	2097	24	-3	2020-04-02	2020-03-13	2020-05-14	2020-03-15	19	39	-23	37	1	1	0	1	1	1	0	1
Denali, Alaska, US	2068	Alaska	2020-04-22	2020-03-28	2020-04-24	1	1	0	0	53	37.7142857142857	75.0772043937724	0.143199843	Wednesday	2097	25	-2	2020-04-02	2020-03-13	2020-05-14	2020-03-15	20	40	-22	38	1	1	0	1	1	1	0	1
Denali, Alaska, US	2068	Alaska	2020-04-23	2020-03-28	2020-04-24	1	1	0	0	33	38.5714285714286	75.0772043937724	0.143199843	Thursday	2097	26	-1	2020-04-02	2020-03-13	2020-05-14	2020-03-15	21	41	-21	39	1	1	0	1	1	1	0	1
Denali, Alaska, US	2068	Alaska	2020-04-24	2020-03-28	2020-04-24	0	1	0	0	34	40.5714285714286	75.0772043937724	0.143199843	Friday	2097	27	0	2020-04-02	2020-03-13	2020-05-14	2020-03-15	22	42	-20	40	1	1	0	1	1	1	0	1
Denali, Alaska, US	2068	Alaska	2020-04-25	2020-03-28	2020-04-24	0	1	0	0	34	39.4285714285714	75.0772043937724	0.143199843	Saturday	2097	28	1	2020-04-02	2020-03-13	2020-05-14	2020-03-15	23	43	-19	41	1	1	0	1	1	1	0	1
Denali, Alaska, US	2068	Alaska	2020-04-26	2020-03-28	2020-04-24	0	1	0	0	18	36.5714285714286	75.0772043937724	0.143199843	Sunday	2097	29	2	2020-04-02	2020-03-13	2020-05-14	2020-03-15	24	44	-18	42	1	1	0	1	1	1	0	1
Denali, Alaska, US	2068	Alaska	2020-04-27	2020-03-28	2020-04-24	0	1	0	0	26	34.7142857142857	75.0772043937724	0.143199843	Monday	2097	30	3	2020-04-02	2020-03-13	2020-05-14	2020-03-15	25	45	-17	43	1	1	0	1	1	1	0	1
Denali, Alaska, US	2068	Alaska	2020-04-28	2020-03-28	2020-04-24	0	1	0	0	20	31.1428571428571	75.0772043937724	0.143199843	Tuesday	2097	31	4	2020-04-02	2020-03-13	2020-05-14	2020-03-15	26	46	-16	44	1	1	0	1	1	1	0	1
Denali, Alaska, US	2068	Alaska	2020-04-29	2020-03-28	2020-04-24	0	1	0	0	27	27.4285714285714	75.0772043937724	0.143199843	Wednesday	2097	32	5	2020-04-02	2020-03-13	2020-05-14	2020-03-15	27	47	-15	45	1	1	0	1	1	1	0	1
Denali, Alaska, US	2068	Alaska	2020-04-30	2020-03-28	2020-04-24	0	1	0	0	12	24.4285714285714	75.0772043937724	0.143199843	Thursday	2097	33	6	2020-04-02	2020-03-13	2020-05-14	2020-03-15	28	48	-14	46	1	1	0	1	1	1	0	1
Denali, Alaska, US	2068	Alaska	2020-05-01	2020-03-28	2020-04-24	0	1	0	0	9	20.8571428571429	75.0772043937724	0.143199843	Friday	2097	34	7	2020-04-02	2020-03-13	2020-05-14	2020-03-15	29	49	-13	47	1	1	0	1	1	1	0	1
Denali, Alaska, US	2068	Alaska	2020-05-02	2020-03-28	2020-04-24	0	1	0	0	32	20.5714285714286	75.0772043937724	0.143199843	Saturday	2097	35	8	2020-04-02	2020-03-13	2020-05-14	2020-03-15	30	50	-12	48	1	1	0	1	1	1	0	1
Denali, Alaska, US	2068	Alaska	2020-05-03	2020-03-28	2020-04-24	0	1	0	0	40	23.7142857142857	75.0772043937724	0.143199843	Sunday	2097	36	9	2020-04-02	2020-03-13	2020-05-14	2020-03-15	31	51	-11	49	1	1	0	1	1	1	0	1
Denali, Alaska, US	2068	Alaska	2020-05-04	2020-03-28	2020-04-24	0	1	0	0	27	23.8571428571429	75.0772043937724	0.143199843	Monday	2097	37	10	2020-04-02	2020-03-13	2020-05-14	2020-03-15	32	52	-10	50	1	1	0	1	1	1	0	1
Denali, Alaska, US	2068	Alaska	2020-05-05	2020-03-28	2020-04-24	0	1	0	0	37	26.2857142857143	75.0772043937724	0.143199843	Tuesday	2097	38	11	2020-04-02	2020-03-13	2020-05-14	2020-03-15	33	53	-9	51	1	1	0	1	1	1	0	1
Denali, Alaska, US	2068	Alaska	2020-05-06	2020-03-28	2020-04-24	0	1	0	0	36	27.5714285714286	75.0772043937724	0.143199843	Wednesday	2097	39	12	2020-04-02	2020-03-13	2020-05-14	2020-03-15	34	54	-8	52	1	1	0	1	1	1	0	1
Denali, Alaska, US	2068	Alaska	2020-05-07	2020-03-28	2020-04-24	0	1	0	0	40	31.5714285714286	75.0772043937724	0.143199843	Thursday	2097	40	13	2020-04-02	2020-03-13	2020-05-14	2020-03-15	35	55	-7	53	1	1	0	1	1	1	0	1
Denali, Alaska, US	2068	Alaska	2020-05-08	2020-03-28	2020-04-24	0	1	0	0	41	36.1428571428571	75.0772043937724	0.143199843	Friday	2097	41	14	2020-04-02	2020-03-13	2020-05-14	2020-03-15	36	56	-6	54	1	1	0	1	1	1	0	1
Denali, Alaska, US	2068	Alaska	2020-05-09	2020-03-28	2020-04-24	0	1	0	0	30	35.8571428571429	75.0772043937724	0.143199843	Saturday	2097	42	15	2020-04-02	2020-03-13	2020-05-14	2020-03-15	37	57	-5	55	1	1	0	1	1	1	0	1
Denali, Alaska, US	2068	Alaska	2020-05-10	2020-03-28	2020-04-24	0	1	0	0	31	34.5714285714286	75.0772043937724	0.143199843	Sunday	2097	43	16	2020-04-02	2020-03-13	2020-05-14	2020-03-15	38	58	-4	56	1	1	0	1	1	1	0	1
Denali, Alaska, US	2068	Alaska	2020-05-11	2020-03-28	2020-04-24	0	1	0	0	41	36.5714285714286	75.0772043937724	0.143199843	Monday	2097	44	17	2020-04-02	2020-03-13	2020-05-14	2020-03-15	39	59	-3	57	1	1	0	1	1	1	0	1
Denali, Alaska, US	2068	Alaska	2020-05-12	2020-03-28	2020-04-24	0	1	0	0	16	33.5714285714286	75.0772043937724	0.143199843	Tuesday	2097	45	18	2020-04-02	2020-03-13	2020-05-14	2020-03-15	40	60	-2	58	1	1	0	1	1	1	0	1
Denali, Alaska, US	2068	Alaska	2020-05-13	2020-03-28	2020-04-24	0	1	0	0	31	32.8571428571429	75.0772043937724	0.143199843	Wednesday	2097	46	19	2020-04-02	2020-03-13	2020-05-14	2020-03-15	41	61	-1	59	1	1	0	1	1	1	0	1
Denali, Alaska, US	2068	Alaska	2020-05-14	2020-03-28	2020-04-24	0	1	0	0	28	31.1428571428571	75.0772043937724	0.143199843	Thursday	2097	47	20	2020-04-02	2020-03-13	2020-05-14	2020-03-15	42	62	0	60	1	1	0	1	0	1	0	1
Denali, Alaska, US	2068	Alaska	2020-05-15	2020-03-28	2020-04-24	0	1	0	0	26	29	75.0772043937724	0.143199843	Friday	2097	48	21	2020-04-02	2020-03-13	2020-05-14	2020-03-15	43	63	1	61	1	1	1	1	0	1	0	1
Denali, Alaska, US	2068	Alaska	2020-05-16	2020-03-28	2020-04-24	0	1	0	0	16	27	75.0772043937724	0.143199843	Saturday	2097	49	22	2020-04-02	2020-03-13	2020-05-14	2020-03-15	44	64	2	62	1	1	1	1	0	1	0	1
Denali, Alaska, US	2068	Alaska	2020-05-17	2020-03-28	2020-04-24	0	1	0	0	45	29	75.0772043937724	0.143199843	Sunday	2097	50	23	2020-04-02	2020-03-13	2020-05-14	2020-03-15	45	65	3	63	1	1	1	1	0	1	0	1
Denali, Alaska, US	2068	Alaska	2020-05-18	2020-03-28	2020-04-24	0	1	0	0	17	25.5714285714286	75.0772043937724	0.143199843	Monday	2097	51	24	2020-04-02	2020-03-13	2020-05-14	2020-03-15	46	66	4	64	1	1	1	1	0	1	0	1
Denali, Alaska, US	2068	Alaska	2020-05-19	2020-03-28	2020-04-24	0	1	0	0	46	29.8571428571429	75.0772043937724	0.143199843	Tuesday	2097	52	25	2020-04-02	2020-03-13	2020-05-14	2020-03-15	47	67	5	65	1	1	1	1	0	1	0	1
Denali, Alaska, US	2068	Alaska	2020-05-20	2020-03-28	2020-04-24	0	1	0	0	11	27	75.0772043937724	0.143199843	Wednesday	2097	53	26	2020-04-02	2020-03-13	2020-05-14	2020-03-15	48	68	6	66	1	1	1	1	0	1	0	1
Denali, Alaska, US	2068	Alaska	2020-05-21	2020-03-28	2020-04-24	0	1	0	0	24	26.4285714285714	75.0772043937724	0.143199843	Thursday	2097	54	27	2020-04-02	2020-03-13	2020-05-14	2020-03-15	49	69	7	67	1	1	1	1	0	1	0	1
Denali, Alaska, US	2068	Alaska	2020-05-22	2020-03-28	2020-04-24	0	1	0	0	8	23.8571428571429	75.0772043937724	0.143199843	Friday	2097	55	28	2020-04-02	2020-03-13	2020-05-14	2020-03-15	50	70	8	68	1	1	1	1	0	1	0	1
Denali, Alaska, US	2068	Alaska	2020-05-23	2020-03-28	2020-04-24	0	1	0	0	16	23.8571428571429	75.0772043937724	0.143199843	Saturday	2097	56	29	2020-04-02	2020-03-13	2020-05-14	2020-03-15	51	71	9	69	1	1	1	1	0	1	0	1
Denali, Alaska, US	2068	Alaska	2020-05-24	2020-03-28	2020-04-24	0	1	0	0	43	23.5714285714286	75.0772043937724	0.143199843	Sunday	2097	57	30	2020-04-02	2020-03-13	2020-05-14	2020-03-15	52	72	10	70	1	1	1	1	0	1	0	1
Denali, Alaska, US	2068	Alaska	2020-05-25	2020-03-28	2020-04-24	0	1	0	0	33	25.8571428571429	75.0772043937724	0.143199843	Monday	2097	58	31	2020-04-02	2020-03-13	2020-05-14	2020-03-15	53	73	11	71	1	1	1	1	0	1	0	1
Denali, Alaska, US	2068	Alaska	2020-05-26	2020-03-28	2020-04-24	0	1	0	0	13	21.1428571428571	75.0772043937724	0.143199843	Tuesday	2097	59	32	2020-04-02	2020-03-13	2020-05-14	2020-03-15	54	74	12	72	1	1	1	1	0	1	0	1
Denali, Alaska, US	2068	Alaska	2020-05-27	2020-03-28	2020-04-24	0	1	0	0	26	23.2857142857143	75.0772043937724	0.143199843	Wednesday	2097	60	33	2020-04-02	2020-03-13	2020-05-14	2020-03-15	55	75	13	73	1	1	1	1	0	1	0	1
Denali, Alaska, US	2068	Alaska	2020-05-28	2020-03-28	2020-04-24	0	1	0	0	33	24.5714285714286	75.0772043937724	0.143199843	Thursday	2097	61	34	2020-04-02	2020-03-13	2020-05-14	2020-03-15	56	76	14	74	1	1	1	1	0	1	0	1
Denali, Alaska, US	2068	Alaska	2020-05-29	2020-03-28	2020-04-24	0	1	0	0	50	30.5714285714286	75.0772043937724	0.143199843	Friday	2097	62	35	2020-04-02	2020-03-13	2020-05-14	2020-03-15	57	77	15	75	1	1	1	1	0	1	0	1
Denali, Alaska, US	2068	Alaska	2020-05-30	2020-03-28	2020-04-24	0	1	0	0	23	31.5714285714286	75.0772043937724	0.143199843	Saturday	2097	63	36	2020-04-02	2020-03-13	2020-05-14	2020-03-15	58	78	16	76	1	1	1	1	0	1	0	1
Denali, Alaska, US	2068	Alaska	2020-05-31	2020-03-28	2020-04-24	0	1	0	0	19	28.1428571428571	75.0772043937724	0.143199843	Sunday	2097	64	37	2020-04-02	2020-03-13	2020-05-14	2020-03-15	59	79	17	77	1	1	1	1	0	1	0	1
Denali, Alaska, US	2068	Alaska	2020-06-01	2020-03-28	2020-04-24	0	1	0	0	18	26	75.0772043937724	0.143199843	Monday	2097	65	38	2020-04-02	2020-03-13	2020-05-14	2020-03-15	60	80	18	78	1	1	1	1	0	1	0	1
Denali, Alaska, US	2068	Alaska	2020-06-02	2020-03-28	2020-04-24	0	1	0	0	19	26.8571428571429	75.0772043937724	0.143199843	Tuesday	2097	66	39	2020-04-02	2020-03-13	2020-05-14	2020-03-15	61	81	19	79	1	1	1	1	0	1	0	1
Denali, Alaska, US	2068	Alaska	2020-06-03	2020-03-28	2020-04-24	0	1	0	0	33	27.8571428571429	75.0772043937724	0.143199843	Wednesday	2097	67	40	2020-04-02	2020-03-13	2020-05-14	2020-03-15	62	82	20	80	1	1	1	1	0	1	0	1
Denali, Alaska, US	2068	Alaska	2020-06-04	2020-03-28	2020-04-24	0	1	0	0	37	28.4285714285714	75.0772043937724	0.143199843	Thursday	2097	68	41	2020-04-02	2020-03-13	2020-05-14	2020-03-15	63	83	21	81	1	1	1	1	0	1	0	1
Denali, Alaska, US	2068	Alaska	2020-06-05	2020-03-28	2020-04-24	0	1	0	0	28	25.2857142857143	75.0772043937724	0.143199843	Friday	2097	69	42	2020-04-02	2020-03-13	2020-05-14	2020-03-15	64	84	22	82	1	1	1	1	0	1	0	1
Denali, Alaska, US	2068	Alaska	2020-06-06	2020-03-28	2020-04-24	0	1	0	0	22	25.1428571428571	75.0772043937724	0.143199843	Saturday	2097	70	43	2020-04-02	2020-03-13	2020-05-14	2020-03-15	65	85	23	83	1	1	1	1	0	1	0	1
Denali, Alaska, US	2068	Alaska	2020-06-07	2020-03-28	2020-04-24	0	1	0	0	20	25.2857142857143	75.0772043937724	0.143199843	Sunday	2097	71	44	2020-04-02	2020-03-13	2020-05-14	2020-03-15	66	86	24	84	1	1	1	1	0	1	0	1
Denali, Alaska, US	2068	Alaska	2020-06-08	2020-03-28	2020-04-24	0	1	0	0	23	26	75.0772043937724	0.143199843	Monday	2097	72	45	2020-04-02	2020-03-13	2020-05-14	2020-03-15	67	87	25	85	1	1	1	1	0	1	0	1
Denali, Alaska, US	2068	Alaska	2020-06-09	2020-03-28	2020-04-24	0	1	0	0	21	26.2857142857143	75.0772043937724	0.143199843	Tuesday	2097	73	46	2020-04-02	2020-03-13	2020-05-14	2020-03-15	68	88	26	86	1	1	1	1	0	1	0	1
Denali, Alaska, US	2068	Alaska	2020-06-10	2020-03-28	2020-04-24	0	1	0	0	29	25.7142857142857	75.0772043937724	0.143199843	Wednesday	2097	74	47	2020-04-02	2020-03-13	2020-05-14	2020-03-15	69	89	27	87	1	1	1	1	0	1	0	1
Denali, Alaska, US	2068	Alaska	2020-06-11	2020-03-28	2020-04-24	0	1	0	0	25	24	75.0772043937724	0.143199843	Thursday	2097	75	48	2020-04-02	2020-03-13	2020-05-14	2020-03-15	70	90	28	88	1	1	1	1	0	1	0	1
Denali, Alaska, US	2068	Alaska	2020-06-12	2020-03-28	2020-04-24	0	1	0	0	17	22.4285714285714	75.0772043937724	0.143199843	Friday	2097	76	49	2020-04-02	2020-03-13	2020-05-14	2020-03-15	71	91	29	89	1	1	1	1	0	1	0	1
Denali, Alaska, US	2068	Alaska	2020-06-13	2020-03-28	2020-04-24	0	1	0	0	35	24.2857142857143	75.0772043937724	0.143199843	Saturday	2097	77	50	2020-04-02	2020-03-13	2020-05-14	2020-03-15	72	92	30	90	1	1	1	1	0	1	0	1
Denali, Alaska, US	2068	Alaska	2020-06-14	2020-03-28	2020-04-24	0	1	0	0	14	23.4285714285714	75.0772043937724	0.143199843	Sunday	2097	78	51	2020-04-02	2020-03-13	2020-05-14	2020-03-15	73	93	31	91	1	1	1	1	0	1	0	1
Denali, Alaska, US	2068	Alaska	2020-06-15	2020-03-28	2020-04-24	0	1	0	0	27	24	75.0772043937724	0.143199843	Monday	2097	79	52	2020-04-02	2020-03-13	2020-05-14	2020-03-15	74	94	32	92	1	1	1	1	0	1	0	1
Denali, Alaska, US	2068	Alaska	2020-06-16	2020-03-28	2020-04-24	0	1	0	0	17	23.4285714285714	75.0772043937724	0.143199843	Tuesday	2097	80	53	2020-04-02	2020-03-13	2020-05-14	2020-03-15	75	95	33	93	1	1	1	1	0	1	0	1
Denali, Alaska, US	2068	Alaska	2020-06-17	2020-03-28	2020-04-24	0	1	0	0	27	23.1428571428571	75.0772043937724	0.143199843	Wednesday	2097	81	54	2020-04-02	2020-03-13	2020-05-14	2020-03-15	76	96	34	94	1	1	1	1	0	1	0	1
Denali, Alaska, US	2068	Alaska	2020-06-18	2020-03-28	2020-04-24	0	1	0	0	36	24.7142857142857	75.0772043937724	0.143199843	Thursday	2097	82	55	2020-04-02	2020-03-13	2020-05-14	2020-03-15	77	97	35	95	1	1	1	1	0	1	0	1
Denali, Alaska, US	2068	Alaska	2020-06-19	2020-03-28	2020-04-24	0	1	0	0	23	25.5714285714286	75.0772043937724	0.143199843	Friday	2097	83	56	2020-04-02	2020-03-13	2020-05-14	2020-03-15	78	98	36	96	1	1	1	1	0	1	0	1
Denali, Alaska, US	2068	Alaska	2020-06-20	2020-03-28	2020-04-24	0	1	0	0	34	25.4285714285714	75.0772043937724	0.143199843	Saturday	2097	84	57	2020-04-02	2020-03-13	2020-05-14	2020-03-15	79	99	37	97	1	1	1	1	0	1	0	1
Denali, Alaska, US	2068	Alaska	2020-06-21	2020-03-28	2020-04-24	0	1	0	0	36	28.5714285714286	75.0772043937724	0.143199843	Sunday	2097	85	58	2020-04-02	2020-03-13	2020-05-14	2020-03-15	80	100	38	98	1	1	1	1	0	1	0	1
Denali, Alaska, US	2068	Alaska	2020-06-22	2020-03-28	2020-04-24	0	1	0	0	36	29.8571428571429	75.0772043937724	0.143199843	Monday	2097	86	59	2020-04-02	2020-03-13	2020-05-14	2020-03-15	81	101	39	99	1	1	1	1	0	1	0	1
Denali, Alaska, US	2068	Alaska	2020-06-23	2020-03-28	2020-04-24	0	1	0	0	32	32	75.0772043937724	0.143199843	Tuesday	2097	87	60	2020-04-02	2020-03-13	2020-05-14	2020-03-15	82	102	40	100	1	1	1	1	0	1	0	1
Denali, Alaska, US	2068	Alaska	2020-06-24	2020-03-28	2020-04-24	0	1	0	0	42	34.1428571428571	75.0772043937724	0.143199843	Wednesday	2097	88	61	2020-04-02	2020-03-13	2020-05-14	2020-03-15	83	103	41	101	1	1	1	1	0	1	0	1
Denali, Alaska, US	2068	Alaska	2020-06-25	2020-03-28	2020-04-24	0	1	0	0	47	35.7142857142857	75.0772043937724	0.143199843	Thursday	2097	89	62	2020-04-02	2020-03-13	2020-05-14	2020-03-15	84	104	42	102	1	1	1	1	0	1	0	1
Denali, Alaska, US	2068	Alaska	2020-06-26	2020-03-28	2020-04-24	0	1	0	0	41	38.2857142857143	75.0772043937724	0.143199843	Friday	2097	90	63	2020-04-02	2020-03-13	2020-05-14	2020-03-15	85	105	43	103	1	1	1	1	0	1	0	1
Denali, Alaska, US	2068	Alaska	2020-06-27	2020-03-28	2020-04-24	0	1	0	0	34	38.2857142857143	75.0772043937724	0.143199843	Saturday	2097	91	64	2020-04-02	2020-03-13	2020-05-14	2020-03-15	86	106	44	104	1	1	1	1	0	1	0	1
Denali, Alaska, US	2068	Alaska	2020-06-28	2020-03-28	2020-04-24	0	1	0	0	45	39.5714285714286	75.0772043937724	0.143199843	Sunday	2097	92	65	2020-04-02	2020-03-13	2020-05-14	2020-03-15	87	107	45	105	1	1	1	1	0	1	0	1
Denali, Alaska, US	2068	Alaska	2020-06-29	2020-03-28	2020-04-24	0	1	0	0	30	38.7142857142857	75.0772043937724	0.143199843	Monday	2097	93	66	2020-04-02	2020-03-13	2020-05-14	2020-03-15	88	108	46	106	1	1	1	1	0	1	0	1
Denali, Alaska, US	2068	Alaska	2020-06-30	2020-03-28	2020-04-24	0	1	0	0	37	39.4285714285714	75.0772043937724	0.143199843	Tuesday	2097	94	67	2020-04-02	2020-03-13	2020-05-14	2020-03-15	89	109	47	107	1	1	1	1	0	1	0	1
Denali, Alaska, US	2068	Alaska	2020-07-01	2020-03-28	2020-04-24	0	1	0	0	29	37.5714285714286	75.0772043937724	0.143199843	Wednesday	2097	95	68	2020-04-02	2020-03-13	2020-05-14	2020-03-15	90	110	48	108	1	1	1	1	0	1	0	1
Denali, Alaska, US	2068	Alaska	2020-07-02	2020-03-28	2020-04-24	0	1	0	0	28	34.8571428571429	75.0772043937724	0.143199843	Thursday	2097	96	69	2020-04-02	2020-03-13	2020-05-14	2020-03-15	91	111	49	109	1	1	1	1	0	1	0	1
Denali, Alaska, US	2068	Alaska	2020-07-03	2020-03-28	2020-04-24	0	1	0	0	29	33.1428571428571	75.0772043937724	0.143199843	Friday	2097	97	70	2020-04-02	2020-03-13	2020-05-14	2020-03-15	92	112	50	110	1	1	1	1	0	1	0	1
Denali, Alaska, US	2068	Alaska	2020-07-04	2020-03-28	2020-04-24	0	1	0	0	32	32.8571428571429	75.0772043937724	0.143199843	Saturday	2097	98	71	2020-04-02	2020-03-13	2020-05-14	2020-03-15	93	113	51	111	1	1	1	1	0	1	0	1
Denali, Alaska, US	2068	Alaska	2020-07-05	2020-03-28	2020-04-24	0	1	0	0	29	30.5714285714286	75.0772043937724	0.143199843	Sunday	2097	99	72	2020-04-02	2020-03-13	2020-05-14	2020-03-15	94	114	52	112	1	1	1	1	0	1	0	1
Dent, Missouri, US	29065	Missouri	2020-03-01	2020-04-06	2020-05-04	1	0	0	0	18	28.8571428571429	112.431906933307	20.79862641	Sunday	15573	-36	-64	2020-04-11	2020-03-22	2020-05-24	2020-03-25	-41	-21	-84	-24	0	0	0	0	1	0	1	0
Dent, Missouri, US	29065	Missouri	2020-03-02	2020-04-06	2020-05-04	1	0	0	0	11	25.1428571428571	112.431906933307	20.79862641	Monday	15573	-35	-63	2020-04-11	2020-03-22	2020-05-24	2020-03-25	-40	-20	-83	-23	0	0	0	0	1	0	1	0
Dent, Missouri, US	29065	Missouri	2020-03-03	2020-04-06	2020-05-04	1	0	0	0	15	23.1428571428571	112.431906933307	20.79862641	Tuesday	15573	-34	-62	2020-04-11	2020-03-22	2020-05-24	2020-03-25	-39	-19	-82	-22	0	0	0	0	1	0	1	0
Dent, Missouri, US	29065	Missouri	2020-03-04	2020-04-06	2020-05-04	1	0	0	0	12	20.8571428571429	112.431906933307	20.79862641	Wednesday	15573	-33	-61	2020-04-11	2020-03-22	2020-05-24	2020-03-25	-38	-18	-81	-21	0	0	0	0	1	0	1	0
Dent, Missouri, US	29065	Missouri	2020-03-05	2020-04-06	2020-05-04	1	0	0	0	14	18.7142857142857	112.431906933307	20.79862641	Thursday	15573	-32	-60	2020-04-11	2020-03-22	2020-05-24	2020-03-25	-37	-17	-80	-20	0	0	0	0	1	0	1	0
Dent, Missouri, US	29065	Missouri	2020-03-06	2020-04-06	2020-05-04	1	0	0	0	15	16.2857142857143	112.431906933307	20.79862641	Friday	15573	-31	-59	2020-04-11	2020-03-22	2020-05-24	2020-03-25	-36	-16	-79	-19	0	0	0	0	1	0	1	0
Dent, Missouri, US	29065	Missouri	2020-03-07	2020-04-06	2020-05-04	1	0	0	0	15	14.2857142857143	112.431906933307	20.79862641	Saturday	15573	-30	-58	2020-04-11	2020-03-22	2020-05-24	2020-03-25	-35	-15	-78	-18	0	0	0	0	1	0	1	0
Dent, Missouri, US	29065	Missouri	2020-03-08	2020-04-06	2020-05-04	1	0	0	0	37	17	112.431906933307	20.79862641	Sunday	15573	-29	-57	2020-04-11	2020-03-22	2020-05-24	2020-03-25	-34	-14	-77	-17	0	0	0	0	1	0	1	0
Dent, Missouri, US	29065	Missouri	2020-03-09	2020-04-06	2020-05-04	1	0	0	0	20	18.2857142857143	112.431906933307	20.79862641	Monday	15573	-28	-56	2020-04-11	2020-03-22	2020-05-24	2020-03-25	-33	-13	-76	-16	0	0	0	0	1	0	1	0
Dent, Missouri, US	29065	Missouri	2020-03-10	2020-04-06	2020-05-04	1	0	0	0	14	18.1428571428571	112.431906933307	20.79862641	Tuesday	15573	-27	-55	2020-04-11	2020-03-22	2020-05-24	2020-03-25	-32	-12	-75	-15	0	0	0	0	1	0	1	0
Dent, Missouri, US	29065	Missouri	2020-03-11	2020-04-06	2020-05-04	1	0	0	0	10	17.8571428571429	112.431906933307	20.79862641	Wednesday	15573	-26	-54	2020-04-11	2020-03-22	2020-05-24	2020-03-25	-31	-11	-74	-14	0	0	0	0	1	0	1	0
Dent, Missouri, US	29065	Missouri	2020-03-12	2020-04-06	2020-05-04	1	0	0	0	11	17.4285714285714	112.431906933307	20.79862641	Thursday	15573	-25	-53	2020-04-11	2020-03-22	2020-05-24	2020-03-25	-30	-10	-73	-13	0	0	0	0	1	0	1	0
Dent, Missouri, US	29065	Missouri	2020-03-13	2020-04-06	2020-05-04	1	0	0	0	11	16.8571428571429	112.431906933307	20.79862641	Friday	15573	-24	-52	2020-04-11	2020-03-22	2020-05-24	2020-03-25	-29	-9	-72	-12	0	0	0	0	1	0	1	0
Dent, Missouri, US	29065	Missouri	2020-03-14	2020-04-06	2020-05-04	1	0	0	0	23	18	112.431906933307	20.79862641	Saturday	15573	-23	-51	2020-04-11	2020-03-22	2020-05-24	2020-03-25	-28	-8	-71	-11	0	0	0	0	1	0	1	0
Dent, Missouri, US	29065	Missouri	2020-03-15	2020-04-06	2020-05-04	1	0	0	0	25	16.2857142857143	112.431906933307	20.79862641	Sunday	15573	-22	-50	2020-04-11	2020-03-22	2020-05-24	2020-03-25	-27	-7	-70	-10	0	0	0	0	1	0	1	0
Dent, Missouri, US	29065	Missouri	2020-03-16	2020-04-06	2020-05-04	1	0	0	0	22	16.5714285714286	112.431906933307	20.79862641	Monday	15573	-21	-49	2020-04-11	2020-03-22	2020-05-24	2020-03-25	-26	-6	-69	-9	0	0	0	0	1	0	1	0
Dent, Missouri, US	29065	Missouri	2020-03-17	2020-04-06	2020-05-04	1	0	0	0	30	18.8571428571429	112.431906933307	20.79862641	Tuesday	15573	-20	-48	2020-04-11	2020-03-22	2020-05-24	2020-03-25	-25	-5	-68	-8	0	0	0	0	1	0	1	0
Dent, Missouri, US	29065	Missouri	2020-03-18	2020-04-06	2020-05-04	1	0	0	0	31	21.8571428571429	112.431906933307	20.79862641	Wednesday	15573	-19	-47	2020-04-11	2020-03-22	2020-05-24	2020-03-25	-24	-4	-67	-7	0	0	0	0	1	0	1	0
Dent, Missouri, US	29065	Missouri	2020-03-19	2020-04-06	2020-05-04	1	0	0	0	37	25.5714285714286	112.431906933307	20.79862641	Thursday	15573	-18	-46	2020-04-11	2020-03-22	2020-05-24	2020-03-25	-23	-3	-66	-6	0	0	0	0	1	0	1	0
Dent, Missouri, US	29065	Missouri	2020-03-20	2020-04-06	2020-05-04	1	0	0	0	32	28.5714285714286	112.431906933307	20.79862641	Friday	15573	-17	-45	2020-04-11	2020-03-22	2020-05-24	2020-03-25	-22	-2	-65	-5	0	0	0	0	1	0	1	0
Dent, Missouri, US	29065	Missouri	2020-03-21	2020-04-06	2020-05-04	1	0	0	0	32	29.8571428571429	112.431906933307	20.79862641	Saturday	15573	-16	-44	2020-04-11	2020-03-22	2020-05-24	2020-03-25	-21	-1	-64	-4	0	0	0	0	1	0	1	0
Dent, Missouri, US	29065	Missouri	2020-03-22	2020-04-06	2020-05-04	1	0	0	0	58	34.5714285714286	112.431906933307	20.79862641	Sunday	15573	-15	-43	2020-04-11	2020-03-22	2020-05-24	2020-03-25	-20	0	-63	-3	0	0	0	0	1	0	1	0
Dent, Missouri, US	29065	Missouri	2020-03-23	2020-04-06	2020-05-04	1	0	0	0	24	34.8571428571429	112.431906933307	20.79862641	Monday	15573	-14	-42	2020-04-11	2020-03-22	2020-05-24	2020-03-25	-19	1	-62	-2	0	1	0	0	1	0	1	1
Dent, Missouri, US	29065	Missouri	2020-03-24	2020-04-06	2020-05-04	1	0	0	0	42	36.5714285714286	112.431906933307	20.79862641	Tuesday	15573	-13	-41	2020-04-11	2020-03-22	2020-05-24	2020-03-25	-18	2	-61	-1	0	1	0	0	1	0	1	1
Dent, Missouri, US	29065	Missouri	2020-03-25	2020-04-06	2020-05-04	1	0	0	0	34	37	112.431906933307	20.79862641	Wednesday	15573	-12	-40	2020-04-11	2020-03-22	2020-05-24	2020-03-25	-17	3	-60	0	0	1	0	0	1	0	0	1
Dent, Missouri, US	29065	Missouri	2020-03-26	2020-04-06	2020-05-04	1	0	0	0	32	36.2857142857143	112.431906933307	20.79862641	Thursday	15573	-11	-39	2020-04-11	2020-03-22	2020-05-24	2020-03-25	-16	4	-59	1	0	1	0	1	1	0	0	1
Dent, Missouri, US	29065	Missouri	2020-03-27	2020-04-06	2020-05-04	1	0	0	0	23	35	112.431906933307	20.79862641	Friday	15573	-10	-38	2020-04-11	2020-03-22	2020-05-24	2020-03-25	-15	5	-58	2	0	1	0	1	1	0	0	1
Dent, Missouri, US	29065	Missouri	2020-03-28	2020-04-06	2020-05-04	1	0	0	0	44	36.7142857142857	112.431906933307	20.79862641	Saturday	15573	-9	-37	2020-04-11	2020-03-22	2020-05-24	2020-03-25	-14	6	-57	3	0	1	0	1	1	0	0	1
Dent, Missouri, US	29065	Missouri	2020-03-29	2020-04-06	2020-05-04	1	0	0	0	54	36.1428571428571	112.431906933307	20.79862641	Sunday	15573	-8	-36	2020-04-11	2020-03-22	2020-05-24	2020-03-25	-13	7	-56	4	0	1	0	1	1	0	0	1
Dent, Missouri, US	29065	Missouri	2020-03-30	2020-04-06	2020-05-04	1	0	0	0	27	36.5714285714286	112.431906933307	20.79862641	Monday	15573	-7	-35	2020-04-11	2020-03-22	2020-05-24	2020-03-25	-12	8	-55	5	0	1	0	1	1	0	0	1
Dent, Missouri, US	29065	Missouri	2020-03-31	2020-04-06	2020-05-04	1	0	0	0	26	34.2857142857143	112.431906933307	20.79862641	Tuesday	15573	-6	-34	2020-04-11	2020-03-22	2020-05-24	2020-03-25	-11	9	-54	6	0	1	0	1	1	0	0	1
Dent, Missouri, US	29065	Missouri	2020-04-01	2020-04-06	2020-05-04	1	0	0	0	26	33.1428571428571	112.431906933307	20.79862641	Wednesday	15573	-5	-33	2020-04-11	2020-03-22	2020-05-24	2020-03-25	-10	10	-53	7	0	1	0	1	1	0	0	1
Dent, Missouri, US	29065	Missouri	2020-04-02	2020-04-06	2020-05-04	1	0	0	0	26	32.2857142857143	112.431906933307	20.79862641	Thursday	15573	-4	-32	2020-04-11	2020-03-22	2020-05-24	2020-03-25	-9	11	-52	8	0	1	0	1	1	0	0	1
Dent, Missouri, US	29065	Missouri	2020-04-03	2020-04-06	2020-05-04	1	0	0	0	17	31.4285714285714	112.431906933307	20.79862641	Friday	15573	-3	-31	2020-04-11	2020-03-22	2020-05-24	2020-03-25	-8	12	-51	9	0	1	0	1	1	0	0	1
Dent, Missouri, US	29065	Missouri	2020-04-04	2020-04-06	2020-05-04	1	0	0	0	49	32.1428571428571	112.431906933307	20.79862641	Saturday	15573	-2	-30	2020-04-11	2020-03-22	2020-05-24	2020-03-25	-7	13	-50	10	0	1	0	1	1	0	0	1
Dent, Missouri, US	29065	Missouri	2020-04-05	2020-04-06	2020-05-04	1	0	0	0	39	30	112.431906933307	20.79862641	Sunday	15573	-1	-29	2020-04-11	2020-03-22	2020-05-24	2020-03-25	-6	14	-49	11	0	1	0	1	1	0	0	1
Dent, Missouri, US	29065	Missouri	2020-04-06	2020-04-06	2020-05-04	1	0	0	0	35	31.1428571428571	112.431906933307	20.79862641	Monday	15573	0	-28	2020-04-11	2020-03-22	2020-05-24	2020-03-25	-5	15	-48	12	0	1	0	1	1	0	0	1
Dent, Missouri, US	29065	Missouri	2020-04-07	2020-04-06	2020-05-04	1	1	0	0	42	33.4285714285714	112.431906933307	20.79862641	Tuesday	15573	1	-27	2020-04-11	2020-03-22	2020-05-24	2020-03-25	-4	16	-47	13	0	1	0	1	1	0	0	1
Dent, Missouri, US	29065	Missouri	2020-04-08	2020-04-06	2020-05-04	1	1	0	0	40	35.4285714285714	112.431906933307	20.79862641	Wednesday	15573	2	-26	2020-04-11	2020-03-22	2020-05-24	2020-03-25	-3	17	-46	14	0	1	0	1	1	0	0	1
Dent, Missouri, US	29065	Missouri	2020-04-09	2020-04-06	2020-05-04	1	1	0	0	22	34.8571428571429	112.431906933307	20.79862641	Thursday	15573	3	-25	2020-04-11	2020-03-22	2020-05-24	2020-03-25	-2	18	-45	15	0	1	0	1	1	0	0	1
Dent, Missouri, US	29065	Missouri	2020-04-10	2020-04-06	2020-05-04	1	1	0	0	21	35.4285714285714	112.431906933307	20.79862641	Friday	15573	4	-24	2020-04-11	2020-03-22	2020-05-24	2020-03-25	-1	19	-44	16	0	1	0	1	1	0	0	1
Dent, Missouri, US	29065	Missouri	2020-04-11	2020-04-06	2020-05-04	1	1	0	0	34	33.2857142857143	112.431906933307	20.79862641	Saturday	15573	5	-23	2020-04-11	2020-03-22	2020-05-24	2020-03-25	0	20	-43	17	0	1	0	1	1	0	0	1
Dent, Missouri, US	29065	Missouri	2020-04-12	2020-04-06	2020-05-04	1	1	0	0	60	36.2857142857143	112.431906933307	20.79862641	Sunday	15573	6	-22	2020-04-11	2020-03-22	2020-05-24	2020-03-25	1	21	-42	18	1	1	0	1	1	1	0	1
Dent, Missouri, US	29065	Missouri	2020-04-13	2020-04-06	2020-05-04	1	1	0	0	28	35.2857142857143	112.431906933307	20.79862641	Monday	15573	7	-21	2020-04-11	2020-03-22	2020-05-24	2020-03-25	2	22	-41	19	1	1	0	1	1	1	0	1
Dent, Missouri, US	29065	Missouri	2020-04-14	2020-04-06	2020-05-04	1	1	0	0	26	33	112.431906933307	20.79862641	Tuesday	15573	8	-20	2020-04-11	2020-03-22	2020-05-24	2020-03-25	3	23	-40	20	1	1	0	1	1	1	0	1
Dent, Missouri, US	29065	Missouri	2020-04-15	2020-04-06	2020-05-04	1	1	0	0	29	31.4285714285714	112.431906933307	20.79862641	Wednesday	15573	9	-19	2020-04-11	2020-03-22	2020-05-24	2020-03-25	4	24	-39	21	1	1	0	1	1	1	0	1
Dent, Missouri, US	29065	Missouri	2020-04-16	2020-04-06	2020-05-04	1	1	0	0	31	32.7142857142857	112.431906933307	20.79862641	Thursday	15573	10	-18	2020-04-11	2020-03-22	2020-05-24	2020-03-25	5	25	-38	22	1	1	0	1	1	1	0	1
Dent, Missouri, US	29065	Missouri	2020-04-17	2020-04-06	2020-05-04	1	1	0	0	25	33.2857142857143	112.431906933307	20.79862641	Friday	15573	11	-17	2020-04-11	2020-03-22	2020-05-24	2020-03-25	6	26	-37	23	1	1	0	1	1	1	0	1
Dent, Missouri, US	29065	Missouri	2020-04-18	2020-04-06	2020-05-04	1	1	0	0	25	32	112.431906933307	20.79862641	Saturday	15573	12	-16	2020-04-11	2020-03-22	2020-05-24	2020-03-25	7	27	-36	24	1	1	0	1	1	1	0	1
Dent, Missouri, US	29065	Missouri	2020-04-19	2020-04-06	2020-05-04	1	1	0	0	46	30	112.431906933307	20.79862641	Sunday	15573	13	-15	2020-04-11	2020-03-22	2020-05-24	2020-03-25	8	28	-35	25	1	1	0	1	1	1	0	1
Dent, Missouri, US	29065	Missouri	2020-04-20	2020-04-06	2020-05-04	1	1	0	0	30	30.2857142857143	112.431906933307	20.79862641	Monday	15573	14	-14	2020-04-11	2020-03-22	2020-05-24	2020-03-25	9	29	-34	26	1	1	0	1	1	1	0	1
Dent, Missouri, US	29065	Missouri	2020-04-21	2020-04-06	2020-05-04	1	1	0	0	17	29	112.431906933307	20.79862641	Tuesday	15573	15	-13	2020-04-11	2020-03-22	2020-05-24	2020-03-25	10	30	-33	27	1	1	0	1	1	1	0	1
Dent, Missouri, US	29065	Missouri	2020-04-22	2020-04-06	2020-05-04	1	1	0	0	25	28.4285714285714	112.431906933307	20.79862641	Wednesday	15573	16	-12	2020-04-11	2020-03-22	2020-05-24	2020-03-25	11	31	-32	28	1	1	0	1	1	1	0	1
Dent, Missouri, US	29065	Missouri	2020-04-23	2020-04-06	2020-05-04	1	1	0	0	28	28	112.431906933307	20.79862641	Thursday	15573	17	-11	2020-04-11	2020-03-22	2020-05-24	2020-03-25	12	32	-31	29	1	1	0	1	1	1	0	1
Dent, Missouri, US	29065	Missouri	2020-04-24	2020-04-06	2020-05-04	1	1	0	0	30	28.7142857142857	112.431906933307	20.79862641	Friday	15573	18	-10	2020-04-11	2020-03-22	2020-05-24	2020-03-25	13	33	-30	30	1	1	0	1	1	1	0	1
Dent, Missouri, US	29065	Missouri	2020-04-25	2020-04-06	2020-05-04	1	1	0	0	46	31.7142857142857	112.431906933307	20.79862641	Saturday	15573	19	-9	2020-04-11	2020-03-22	2020-05-24	2020-03-25	14	34	-29	31	1	1	0	1	1	1	0	1
Dent, Missouri, US	29065	Missouri	2020-04-26	2020-04-06	2020-05-04	1	1	0	0	35	30.1428571428571	112.431906933307	20.79862641	Sunday	15573	20	-8	2020-04-11	2020-03-22	2020-05-24	2020-03-25	15	35	-28	32	1	1	0	1	1	1	0	1
Dent, Missouri, US	29065	Missouri	2020-04-27	2020-04-06	2020-05-04	1	1	0	0	20	28.7142857142857	112.431906933307	20.79862641	Monday	15573	21	-7	2020-04-11	2020-03-22	2020-05-24	2020-03-25	16	36	-27	33	1	1	0	1	1	1	0	1
Dent, Missouri, US	29065	Missouri	2020-04-28	2020-04-06	2020-05-04	1	1	0	0	25	29.8571428571429	112.431906933307	20.79862641	Tuesday	15573	22	-6	2020-04-11	2020-03-22	2020-05-24	2020-03-25	17	37	-26	34	1	1	0	1	1	1	0	1
Dent, Missouri, US	29065	Missouri	2020-04-29	2020-04-06	2020-05-04	1	1	0	0	23	29.5714285714286	112.431906933307	20.79862641	Wednesday	15573	23	-5	2020-04-11	2020-03-22	2020-05-24	2020-03-25	18	38	-25	35	1	1	0	1	1	1	0	1
Dent, Missouri, US	29065	Missouri	2020-04-30	2020-04-06	2020-05-04	1	1	0	0	25	29.1428571428571	112.431906933307	20.79862641	Thursday	15573	24	-4	2020-04-11	2020-03-22	2020-05-24	2020-03-25	19	39	-24	36	1	1	0	1	1	1	0	1
Dent, Missouri, US	29065	Missouri	2020-05-01	2020-04-06	2020-05-04	1	1	0	0	17	27.2857142857143	112.431906933307	20.79862641	Friday	15573	25	-3	2020-04-11	2020-03-22	2020-05-24	2020-03-25	20	40	-23	37	1	1	0	1	1	1	0	1
Dent, Missouri, US	29065	Missouri	2020-05-02	2020-04-06	2020-05-04	1	1	0	0	25	24.2857142857143	112.431906933307	20.79862641	Saturday	15573	26	-2	2020-04-11	2020-03-22	2020-05-24	2020-03-25	21	41	-22	38	1	1	0	1	1	1	0	1
Dent, Missouri, US	29065	Missouri	2020-05-03	2020-04-06	2020-05-04	1	1	0	0	52	26.7142857142857	112.431906933307	20.79862641	Sunday	15573	27	-1	2020-04-11	2020-03-22	2020-05-24	2020-03-25	22	42	-21	39	1	1	0	1	1	1	0	1
Dent, Missouri, US	29065	Missouri	2020-05-04	2020-04-06	2020-05-04	0	1	0	0	41	29.7142857142857	112.431906933307	20.79862641	Monday	15573	28	0	2020-04-11	2020-03-22	2020-05-24	2020-03-25	23	43	-20	40	1	1	0	1	1	1	0	1
Dent, Missouri, US	29065	Missouri	2020-05-05	2020-04-06	2020-05-04	0	1	0	0	21	29.1428571428571	112.431906933307	20.79862641	Tuesday	15573	29	1	2020-04-11	2020-03-22	2020-05-24	2020-03-25	24	44	-19	41	1	1	0	1	1	1	0	1
Dent, Missouri, US	29065	Missouri	2020-05-06	2020-04-06	2020-05-04	0	1	0	0	21	28.8571428571429	112.431906933307	20.79862641	Wednesday	15573	30	2	2020-04-11	2020-03-22	2020-05-24	2020-03-25	25	45	-18	42	1	1	0	1	1	1	0	1
Dent, Missouri, US	29065	Missouri	2020-05-07	2020-04-06	2020-05-04	0	1	0	0	20	28.1428571428571	112.431906933307	20.79862641	Thursday	15573	31	3	2020-04-11	2020-03-22	2020-05-24	2020-03-25	26	46	-17	43	1	1	0	1	1	1	0	1
Dent, Missouri, US	29065	Missouri	2020-05-08	2020-04-06	2020-05-04	0	1	0	0	21	28.7142857142857	112.431906933307	20.79862641	Friday	15573	32	4	2020-04-11	2020-03-22	2020-05-24	2020-03-25	27	47	-16	44	1	1	0	1	1	1	0	1
Dent, Missouri, US	29065	Missouri	2020-05-09	2020-04-06	2020-05-04	0	1	0	0	25	28.7142857142857	112.431906933307	20.79862641	Saturday	15573	33	5	2020-04-11	2020-03-22	2020-05-24	2020-03-25	28	48	-15	45	1	1	0	1	1	1	0	1
Dent, Missouri, US	29065	Missouri	2020-05-10	2020-04-06	2020-05-04	0	1	0	0	36	26.4285714285714	112.431906933307	20.79862641	Sunday	15573	34	6	2020-04-11	2020-03-22	2020-05-24	2020-03-25	29	49	-14	46	1	1	0	1	1	1	0	1
Dent, Missouri, US	29065	Missouri	2020-05-11	2020-04-06	2020-05-04	0	1	0	0	23	23.8571428571429	112.431906933307	20.79862641	Monday	15573	35	7	2020-04-11	2020-03-22	2020-05-24	2020-03-25	30	50	-13	47	1	1	0	1	1	1	0	1
Dent, Missouri, US	29065	Missouri	2020-05-12	2020-04-06	2020-05-04	0	1	0	0	34	25.7142857142857	112.431906933307	20.79862641	Tuesday	15573	36	8	2020-04-11	2020-03-22	2020-05-24	2020-03-25	31	51	-12	48	1	1	0	1	1	1	0	1
Dent, Missouri, US	29065	Missouri	2020-05-13	2020-04-06	2020-05-04	0	1	0	0	17	25.1428571428571	112.431906933307	20.79862641	Wednesday	15573	37	9	2020-04-11	2020-03-22	2020-05-24	2020-03-25	32	52	-11	49	1	1	0	1	1	1	0	1
Dent, Missouri, US	29065	Missouri	2020-05-14	2020-04-06	2020-05-04	0	1	0	0	17	24.7142857142857	112.431906933307	20.79862641	Thursday	15573	38	10	2020-04-11	2020-03-22	2020-05-24	2020-03-25	33	53	-10	50	1	1	0	1	1	1	0	1
Dent, Missouri, US	29065	Missouri	2020-05-15	2020-04-06	2020-05-04	0	1	0	0	23	25	112.431906933307	20.79862641	Friday	15573	39	11	2020-04-11	2020-03-22	2020-05-24	2020-03-25	34	54	-9	51	1	1	0	1	1	1	0	1
Dent, Missouri, US	29065	Missouri	2020-05-16	2020-04-06	2020-05-04	0	1	0	0	25	25	112.431906933307	20.79862641	Saturday	15573	40	12	2020-04-11	2020-03-22	2020-05-24	2020-03-25	35	55	-8	52	1	1	0	1	1	1	0	1
Dent, Missouri, US	29065	Missouri	2020-05-17	2020-04-06	2020-05-04	0	1	0	0	52	27.2857142857143	112.431906933307	20.79862641	Sunday	15573	41	13	2020-04-11	2020-03-22	2020-05-24	2020-03-25	36	56	-7	53	1	1	0	1	1	1	0	1
Dent, Missouri, US	29065	Missouri	2020-05-18	2020-04-06	2020-05-04	0	1	0	0	26	27.7142857142857	112.431906933307	20.79862641	Monday	15573	42	14	2020-04-11	2020-03-22	2020-05-24	2020-03-25	37	57	-6	54	1	1	0	1	1	1	0	1
Dent, Missouri, US	29065	Missouri	2020-05-19	2020-04-06	2020-05-04	0	1	0	0	19	25.5714285714286	112.431906933307	20.79862641	Tuesday	15573	43	15	2020-04-11	2020-03-22	2020-05-24	2020-03-25	38	58	-5	55	1	1	0	1	1	1	0	1
Dent, Missouri, US	29065	Missouri	2020-05-20	2020-04-06	2020-05-04	0	1	0	0	25	26.7142857142857	112.431906933307	20.79862641	Wednesday	15573	44	16	2020-04-11	2020-03-22	2020-05-24	2020-03-25	39	59	-4	56	1	1	0	1	1	1	0	1
Dent, Missouri, US	29065	Missouri	2020-05-21	2020-04-06	2020-05-04	0	1	0	0	17	26.7142857142857	112.431906933307	20.79862641	Thursday	15573	45	17	2020-04-11	2020-03-22	2020-05-24	2020-03-25	40	60	-3	57	1	1	0	1	1	1	0	1
Dent, Missouri, US	29065	Missouri	2020-05-22	2020-04-06	2020-05-04	0	1	0	0	16	25.7142857142857	112.431906933307	20.79862641	Friday	15573	46	18	2020-04-11	2020-03-22	2020-05-24	2020-03-25	41	61	-2	58	1	1	0	1	1	1	0	1
Dent, Missouri, US	29065	Missouri	2020-05-23	2020-04-06	2020-05-04	0	1	0	0	30	26.4285714285714	112.431906933307	20.79862641	Saturday	15573	47	19	2020-04-11	2020-03-22	2020-05-24	2020-03-25	42	62	-1	59	1	1	0	1	1	1	0	1
Dent, Missouri, US	29065	Missouri	2020-05-24	2020-04-06	2020-05-04	0	1	0	0	33	23.7142857142857	112.431906933307	20.79862641	Sunday	15573	48	20	2020-04-11	2020-03-22	2020-05-24	2020-03-25	43	63	0	60	1	1	0	1	0	1	0	1
Dent, Missouri, US	29065	Missouri	2020-05-25	2020-04-06	2020-05-04	0	1	0	0	46	26.5714285714286	112.431906933307	20.79862641	Monday	15573	49	21	2020-04-11	2020-03-22	2020-05-24	2020-03-25	44	64	1	61	1	1	1	1	0	1	0	1
Dent, Missouri, US	29065	Missouri	2020-05-26	2020-04-06	2020-05-04	0	1	0	0	27	27.7142857142857	112.431906933307	20.79862641	Tuesday	15573	50	22	2020-04-11	2020-03-22	2020-05-24	2020-03-25	45	65	2	62	1	1	1	1	0	1	0	1
Dent, Missouri, US	29065	Missouri	2020-05-27	2020-04-06	2020-05-04	0	1	0	0	25	27.7142857142857	112.431906933307	20.79862641	Wednesday	15573	51	23	2020-04-11	2020-03-22	2020-05-24	2020-03-25	46	66	3	63	1	1	1	1	0	1	0	1
Dent, Missouri, US	29065	Missouri	2020-05-28	2020-04-06	2020-05-04	0	1	0	0	22	28.4285714285714	112.431906933307	20.79862641	Thursday	15573	52	24	2020-04-11	2020-03-22	2020-05-24	2020-03-25	47	67	4	64	1	1	1	1	0	1	0	1
Dent, Missouri, US	29065	Missouri	2020-05-29	2020-04-06	2020-05-04	0	1	0	0	8	27.2857142857143	112.431906933307	20.79862641	Friday	15573	53	25	2020-04-11	2020-03-22	2020-05-24	2020-03-25	48	68	5	65	1	1	1	1	0	1	0	1
Dent, Missouri, US	29065	Missouri	2020-05-30	2020-04-06	2020-05-04	0	1	0	0	20	25.8571428571429	112.431906933307	20.79862641	Saturday	15573	54	26	2020-04-11	2020-03-22	2020-05-24	2020-03-25	49	69	6	66	1	1	1	1	0	1	0	1
Dent, Missouri, US	29065	Missouri	2020-05-31	2020-04-06	2020-05-04	0	1	0	0	31	25.5714285714286	112.431906933307	20.79862641	Sunday	15573	55	27	2020-04-11	2020-03-22	2020-05-24	2020-03-25	50	70	7	67	1	1	1	1	0	1	0	1
Dent, Missouri, US	29065	Missouri	2020-06-01	2020-04-06	2020-05-04	0	1	0	0	18	21.5714285714286	112.431906933307	20.79862641	Monday	15573	56	28	2020-04-11	2020-03-22	2020-05-24	2020-03-25	51	71	8	68	1	1	1	1	0	1	0	1
Dent, Missouri, US	29065	Missouri	2020-06-02	2020-04-06	2020-05-04	0	1	0	0	27	21.5714285714286	112.431906933307	20.79862641	Tuesday	15573	57	29	2020-04-11	2020-03-22	2020-05-24	2020-03-25	52	72	9	69	1	1	1	1	0	1	0	1
Dent, Missouri, US	29065	Missouri	2020-06-03	2020-04-06	2020-05-04	0	1	0	0	25	21.5714285714286	112.431906933307	20.79862641	Wednesday	15573	58	30	2020-04-11	2020-03-22	2020-05-24	2020-03-25	53	73	10	70	1	1	1	1	0	1	0	1
Dent, Missouri, US	29065	Missouri	2020-06-04	2020-04-06	2020-05-04	0	1	0	0	23	21.7142857142857	112.431906933307	20.79862641	Thursday	15573	59	31	2020-04-11	2020-03-22	2020-05-24	2020-03-25	54	74	11	71	1	1	1	1	0	1	0	1
Dent, Missouri, US	29065	Missouri	2020-06-05	2020-04-06	2020-05-04	0	1	0	0	27	24.4285714285714	112.431906933307	20.79862641	Friday	15573	60	32	2020-04-11	2020-03-22	2020-05-24	2020-03-25	55	75	12	72	1	1	1	1	0	1	0	1
Dent, Missouri, US	29065	Missouri	2020-06-06	2020-04-06	2020-05-04	0	1	0	0	25	25.1428571428571	112.431906933307	20.79862641	Saturday	15573	61	33	2020-04-11	2020-03-22	2020-05-24	2020-03-25	56	76	13	73	1	1	1	1	0	1	0	1
Dent, Missouri, US	29065	Missouri	2020-06-07	2020-04-06	2020-05-04	0	1	0	0	24	24.1428571428571	112.431906933307	20.79862641	Sunday	15573	62	34	2020-04-11	2020-03-22	2020-05-24	2020-03-25	57	77	14	74	1	1	1	1	0	1	0	1
Dent, Missouri, US	29065	Missouri	2020-06-08	2020-04-06	2020-05-04	0	1	0	0	17	24	112.431906933307	20.79862641	Monday	15573	63	35	2020-04-11	2020-03-22	2020-05-24	2020-03-25	58	78	15	75	1	1	1	1	0	1	0	1
Dent, Missouri, US	29065	Missouri	2020-06-09	2020-04-06	2020-05-04	0	1	0	0	17	22.5714285714286	112.431906933307	20.79862641	Tuesday	15573	64	36	2020-04-11	2020-03-22	2020-05-24	2020-03-25	59	79	16	76	1	1	1	1	0	1	0	1
Dent, Missouri, US	29065	Missouri	2020-06-10	2020-04-06	2020-05-04	0	1	0	0	33	23.7142857142857	112.431906933307	20.79862641	Wednesday	15573	65	37	2020-04-11	2020-03-22	2020-05-24	2020-03-25	60	80	17	77	1	1	1	1	0	1	0	1
Dent, Missouri, US	29065	Missouri	2020-06-11	2020-04-06	2020-05-04	0	1	0	0	21	23.4285714285714	112.431906933307	20.79862641	Thursday	15573	66	38	2020-04-11	2020-03-22	2020-05-24	2020-03-25	61	81	18	78	1	1	1	1	0	1	0	1
Dent, Missouri, US	29065	Missouri	2020-06-12	2020-04-06	2020-05-04	0	1	0.642137032042638	0.0917338617203768	16	21.8571428571429	112.431906933307	20.79862641	Friday	15573	67	39	2020-04-11	2020-03-22	2020-05-24	2020-03-25	62	82	19	79	1	1	1	1	0	1	0	1
Dent, Missouri, US	29065	Missouri	2020-06-13	2020-04-06	2020-05-04	0	1	0.642137032042638	0.183467723440754	18	20.8571428571429	112.431906933307	20.79862641	Saturday	15573	68	40	2020-04-11	2020-03-22	2020-05-24	2020-03-25	63	83	20	80	1	1	1	1	0	1	0	1
Dent, Missouri, US	29065	Missouri	2020-06-14	2020-04-06	2020-05-04	0	1	0.642137032042638	0.275201585161131	31	21.8571428571429	112.431906933307	20.79862641	Sunday	15573	69	41	2020-04-11	2020-03-22	2020-05-24	2020-03-25	64	84	21	81	1	1	1	1	0	1	0	1
Dent, Missouri, US	29065	Missouri	2020-06-15	2020-04-06	2020-05-04	0	1	0.642137032042638	0.366935446881507	25	23	112.431906933307	20.79862641	Monday	15573	70	42	2020-04-11	2020-03-22	2020-05-24	2020-03-25	65	85	22	82	1	1	1	1	0	1	0	1
Dent, Missouri, US	29065	Missouri	2020-06-16	2020-04-06	2020-05-04	0	1	0.642137032042638	0.458669308601884	20	23.4285714285714	112.431906933307	20.79862641	Tuesday	15573	71	43	2020-04-11	2020-03-22	2020-05-24	2020-03-25	66	86	23	83	1	1	1	1	0	1	0	1
Dent, Missouri, US	29065	Missouri	2020-06-17	2020-04-06	2020-05-04	0	1	0.642137032042638	0.550403170322261	23	22	112.431906933307	20.79862641	Wednesday	15573	72	44	2020-04-11	2020-03-22	2020-05-24	2020-03-25	67	87	24	84	1	1	1	1	0	1	0	1
Dent, Missouri, US	29065	Missouri	2020-06-18	2020-04-06	2020-05-04	0	1	0.642137032042638	0.642137032042638	22	22.1428571428571	112.431906933307	20.79862641	Thursday	15573	73	45	2020-04-11	2020-03-22	2020-05-24	2020-03-25	68	88	25	85	1	1	1	1	0	1	0	1
Dent, Missouri, US	29065	Missouri	2020-06-19	2020-04-06	2020-05-04	0	1	0.642137032042638	0.642137032042638	16	22.1428571428571	112.431906933307	20.79862641	Friday	15573	74	46	2020-04-11	2020-03-22	2020-05-24	2020-03-25	69	89	26	86	1	1	1	1	0	1	0	1
Dent, Missouri, US	29065	Missouri	2020-06-20	2020-04-06	2020-05-04	0	1	0.642137032042638	0.642137032042638	25	23.1428571428571	112.431906933307	20.79862641	Saturday	15573	75	47	2020-04-11	2020-03-22	2020-05-24	2020-03-25	70	90	27	87	1	1	1	1	0	1	0	1
Dent, Missouri, US	29065	Missouri	2020-06-21	2020-04-06	2020-05-04	0	1	0.642137032042638	0.642137032042638	33	23.4285714285714	112.431906933307	20.79862641	Sunday	15573	76	48	2020-04-11	2020-03-22	2020-05-24	2020-03-25	71	91	28	88	1	1	1	1	0	1	0	1
Dent, Missouri, US	29065	Missouri	2020-06-22	2020-04-06	2020-05-04	0	1	0.642137032042638	0.642137032042638	23	23.1428571428571	112.431906933307	20.79862641	Monday	15573	77	49	2020-04-11	2020-03-22	2020-05-24	2020-03-25	72	92	29	89	1	1	1	1	0	1	0	1
Dent, Missouri, US	29065	Missouri	2020-06-23	2020-04-06	2020-05-04	0	1	1.28427406408528	0.733870893763015	22	23.4285714285714	112.431906933307	20.79862641	Tuesday	15573	78	50	2020-04-11	2020-03-22	2020-05-24	2020-03-25	73	93	30	90	1	1	1	1	0	1	0	1
Dent, Missouri, US	29065	Missouri	2020-06-24	2020-04-06	2020-05-04	0	1	1.28427406408528	0.825604755483392	26	23.8571428571429	112.431906933307	20.79862641	Wednesday	15573	79	51	2020-04-11	2020-03-22	2020-05-24	2020-03-25	74	94	31	91	1	1	1	1	0	1	0	1
Dent, Missouri, US	29065	Missouri	2020-06-25	2020-04-06	2020-05-04	0	1	1.92641109612791	1.00907247892415	24	24.1428571428571	112.431906933307	20.79862641	Thursday	15573	80	52	2020-04-11	2020-03-22	2020-05-24	2020-03-25	75	95	32	92	1	1	1	1	0	1	0	1
Dent, Missouri, US	29065	Missouri	2020-06-26	2020-04-06	2020-05-04	0	1	1.92641109612791	1.1925402023649	19	24.5714285714286	112.431906933307	20.79862641	Friday	15573	81	53	2020-04-11	2020-03-22	2020-05-24	2020-03-25	76	96	33	93	1	1	1	1	0	1	0	1
Dent, Missouri, US	29065	Missouri	2020-06-27	2020-04-06	2020-05-04	0	1	1.92641109612791	1.37600792580565	35	26	112.431906933307	20.79862641	Saturday	15573	82	54	2020-04-11	2020-03-22	2020-05-24	2020-03-25	77	97	34	94	1	1	1	1	0	1	0	1
Dent, Missouri, US	29065	Missouri	2020-06-28	2020-04-06	2020-05-04	0	1	1.92641109612791	1.55947564924641	41	27.1428571428571	112.431906933307	20.79862641	Sunday	15573	83	55	2020-04-11	2020-03-22	2020-05-24	2020-03-25	78	98	35	95	1	1	1	1	0	1	0	1
Dent, Missouri, US	29065	Missouri	2020-06-29	2020-04-06	2020-05-04	0	1	1.92641109612791	1.74294337268716	37	29.1428571428571	112.431906933307	20.79862641	Monday	15573	84	56	2020-04-11	2020-03-22	2020-05-24	2020-03-25	79	99	36	96	1	1	1	1	0	1	0	1
Dent, Missouri, US	29065	Missouri	2020-06-30	2020-04-06	2020-05-04	0	1	1.92641109612791	1.83467723440754	21	29	112.431906933307	20.79862641	Tuesday	15573	85	57	2020-04-11	2020-03-22	2020-05-24	2020-03-25	80	100	37	97	1	1	1	1	0	1	0	1
Dent, Missouri, US	29065	Missouri	2020-07-01	2020-04-06	2020-05-04	0	1	1.92641109612791	1.92641109612791	22	28.4285714285714	112.431906933307	20.79862641	Wednesday	15573	86	58	2020-04-11	2020-03-22	2020-05-24	2020-03-25	81	101	38	98	1	1	1	1	0	1	0	1
Dent, Missouri, US	29065	Missouri	2020-07-02	2020-04-06	2020-05-04	0	1	2.56854812817055	2.01814495784829	18	27.5714285714286	112.431906933307	20.79862641	Thursday	15573	87	59	2020-04-11	2020-03-22	2020-05-24	2020-03-25	82	102	39	99	1	1	1	1	0	1	0	1
Dent, Missouri, US	29065	Missouri	2020-07-03	2020-04-06	2020-05-04	0	1	2.56854812817055	2.10987881956867	26	28.5714285714286	112.431906933307	20.79862641	Friday	15573	88	60	2020-04-11	2020-03-22	2020-05-24	2020-03-25	83	103	40	100	1	1	1	1	0	1	0	1
Dent, Missouri, US	29065	Missouri	2020-07-04	2020-04-06	2020-05-04	0	1	2.56854812817055	2.20161268128904	29	27.7142857142857	112.431906933307	20.79862641	Saturday	15573	89	61	2020-04-11	2020-03-22	2020-05-24	2020-03-25	84	104	41	101	1	1	1	1	0	1	0	1
Dent, Missouri, US	29065	Missouri	2020-07-05	2020-04-06	2020-05-04	0	1	2.56854812817055	2.29334654300942	39	27.4285714285714	112.431906933307	20.79862641	Sunday	15573	90	62	2020-04-11	2020-03-22	2020-05-24	2020-03-25	85	105	42	102	1	1	1	1	0	1	0	1
Denver, Colorado, US	8031	Colorado	2020-03-01	2020-03-26	2020-04-27	1	0	0	29.0333275420183	33	37.4285714285714	82.0801200891147	3922.59711	Sunday	727211	-25	-57	2020-03-31	2020-03-11	2020-05-17	2020-03-18	-30	-10	-77	-17	0	0	0	0	1	0	1	0
Denver, Colorado, US	8031	Colorado	2020-03-02	2020-03-26	2020-04-27	1	0	0	24.6214082105819	16	33.8571428571429	82.0801200891147	3922.59711	Monday	727211	-24	-56	2020-03-31	2020-03-11	2020-05-17	2020-03-18	-29	-9	-76	-16	0	0	0	0	1	0	1	0
Denver, Colorado, US	8031	Colorado	2020-03-03	2020-03-26	2020-04-27	1	0	0	20.0404189777583	14	31	82.0801200891147	3922.59711	Tuesday	727211	-23	-55	2020-03-31	2020-03-11	2020-05-17	2020-03-18	-28	-8	-75	-15	0	0	0	0	1	0	1	0
Denver, Colorado, US	8031	Colorado	2020-03-04	2020-03-26	2020-04-27	1	0	0	15.2887496540105	15	29.2857142857143	82.0801200891147	3922.59711	Wednesday	727211	-22	-54	2020-03-31	2020-03-11	2020-05-17	2020-03-18	-27	-7	-74	-14	0	0	0	0	1	0	1	0
Denver, Colorado, US	8031	Colorado	2020-03-05	2020-03-26	2020-04-27	1	0	0	10.4066549777641	15	27	82.0801200891147	3922.59711	Thursday	727211	-21	-53	2020-03-31	2020-03-11	2020-05-17	2020-03-18	-26	-6	-73	-13	0	0	0	0	1	0	1	0
Denver, Colorado, US	8031	Colorado	2020-03-06	2020-03-26	2020-04-27	1	0	0.0275023342606204	5.2837403967849	14	22.5714285714286	82.0801200891147	3922.59711	Friday	727211	-20	-52	2020-03-31	2020-03-11	2020-05-17	2020-03-18	-25	-5	-72	-12	0	0	0	0	1	0	1	0
Denver, Colorado, US	8031	Colorado	2020-03-07	2020-03-26	2020-04-27	1	0	0.0275023342606204	0.00785780978874868	22	18.4285714285714	82.0801200891147	3922.59711	Saturday	727211	-19	-51	2020-03-31	2020-03-11	2020-05-17	2020-03-18	-24	-4	-71	-11	0	0	0	0	1	0	1	0
Denver, Colorado, US	8031	Colorado	2020-03-08	2020-03-26	2020-04-27	1	0	0.0275023342606204	0.011786714683123	33	18.4285714285714	82.0801200891147	3922.59711	Sunday	727211	-18	-50	2020-03-31	2020-03-11	2020-05-17	2020-03-18	-23	-3	-70	-10	0	0	0	0	1	0	1	0
Denver, Colorado, US	8031	Colorado	2020-03-09	2020-03-26	2020-04-27	1	0	0.0412535013909306	0.0176800720246845	16	18.4285714285714	82.0801200891147	3922.59711	Monday	727211	-17	-49	2020-03-31	2020-03-11	2020-05-17	2020-03-18	-22	-2	-69	-9	0	0	0	0	1	0	1	0
Denver, Colorado, US	8031	Colorado	2020-03-10	2020-03-26	2020-04-27	1	0	0.0550046685212407	0.0255378818134332	16	18.7142857142857	82.0801200891147	3922.59711	Tuesday	727211	-16	-48	2020-03-31	2020-03-11	2020-05-17	2020-03-18	-21	-1	-68	-8	0	0	0	0	1	0	1	0
Denver, Colorado, US	8031	Colorado	2020-03-11	2020-03-26	2020-04-27	1	0	0.0825070027818611	0.0373245964965562	15	18.7142857142857	82.0801200891147	3922.59711	Wednesday	727211	-15	-47	2020-03-31	2020-03-11	2020-05-17	2020-03-18	-20	0	-67	-7	0	0	0	0	1	0	1	0
Denver, Colorado, US	8031	Colorado	2020-03-12	2020-03-26	2020-04-27	1	0	0.123760504172792	0.0550046685212407	16	18.8571428571429	82.0801200891147	3922.59711	Thursday	727211	-14	-46	2020-03-31	2020-03-11	2020-05-17	2020-03-18	-19	1	-66	-6	0	1	0	0	1	0	1	1
Denver, Colorado, US	8031	Colorado	2020-03-13	2020-03-26	2020-04-27	1	0	0.233769841215273	0.0844714552290483	17	19.2857142857143	82.0801200891147	3922.59711	Friday	727211	-13	-45	2020-03-31	2020-03-11	2020-05-17	2020-03-18	-18	2	-65	-5	0	1	0	0	1	0	1	1
Denver, Colorado, US	8031	Colorado	2020-03-14	2020-03-26	2020-04-27	1	0	0.316276843997134	0.125724956619979	32	20.7142857142857	82.0801200891147	3922.59711	Saturday	727211	-12	-44	2020-03-31	2020-03-11	2020-05-17	2020-03-18	-17	3	-64	-4	0	1	0	0	1	0	1	1
Denver, Colorado, US	8031	Colorado	2020-03-15	2020-03-26	2020-04-27	1	0	0.385032679648685	0.176800720246845	44	22.2857142857143	82.0801200891147	3922.59711	Sunday	727211	-11	-43	2020-03-31	2020-03-11	2020-05-17	2020-03-18	-16	4	-63	-3	0	1	0	0	1	0	1	1
Denver, Colorado, US	8031	Colorado	2020-03-16	2020-03-26	2020-04-27	1	0	0.385032679648685	0.225912031426524	26	23.7142857142857	82.0801200891147	3922.59711	Monday	727211	-10	-42	2020-03-31	2020-03-11	2020-05-17	2020-03-18	-15	5	-62	-2	0	1	0	0	1	0	1	1
Denver, Colorado, US	8031	Colorado	2020-03-17	2020-03-26	2020-04-27	1	0	0.563797852342718	0.29859677197245	37	26.7142857142857	82.0801200891147	3922.59711	Tuesday	727211	-9	-41	2020-03-31	2020-03-11	2020-05-17	2020-03-18	-14	6	-61	-1	0	1	0	0	1	0	1	1
Denver, Colorado, US	8031	Colorado	2020-03-18	2020-03-26	2020-04-27	1	0	0.618802520863958	0.375210417412749	39	30.1428571428571	82.0801200891147	3922.59711	Wednesday	727211	-8	-40	2020-03-31	2020-03-11	2020-05-17	2020-03-18	-13	7	-60	0	0	1	0	0	1	0	0	1
Denver, Colorado, US	8031	Colorado	2020-03-19	2020-03-26	2020-04-27	1	0	0.838821194948921	0.477361944666482	58	36.1428571428571	82.0801200891147	3922.59711	Thursday	727211	-7	-39	2020-03-31	2020-03-11	2020-05-17	2020-03-18	-12	8	-59	1	0	1	0	1	1	0	0	1
Denver, Colorado, US	8031	Colorado	2020-03-20	2020-03-26	2020-04-27	1	0	1.0863422032945	0.599157996392087	53	41.2857142857143	82.0801200891147	3922.59711	Friday	727211	-6	-38	2020-03-31	2020-03-11	2020-05-17	2020-03-18	-11	9	-58	2	0	1	0	1	1	0	0	1
Denver, Colorado, US	8031	Colorado	2020-03-21	2020-03-26	2020-04-27	1	0	1.33386321164009	0.744527477483937	55	44.5714285714286	82.0801200891147	3922.59711	Saturday	727211	-5	-37	2020-03-31	2020-03-11	2020-05-17	2020-03-18	-10	10	-57	3	0	1	0	1	1	0	0	1
Denver, Colorado, US	8031	Colorado	2020-03-22	2020-03-26	2020-04-27	1	0	1.71889589128877	0.935079364861093	63	47.2857142857143	82.0801200891147	3922.59711	Sunday	727211	-4	-36	2020-03-31	2020-03-11	2020-05-17	2020-03-18	-9	11	-56	4	0	1	0	1	1	0	0	1
Denver, Colorado, US	8031	Colorado	2020-03-23	2020-03-26	2020-04-27	1	0	2.03517273528591	1.17081365852355	48	50.4285714285714	82.0801200891147	3922.59711	Monday	727211	-3	-35	2020-03-31	2020-03-11	2020-05-17	2020-03-18	-8	12	-55	5	0	1	0	1	1	0	0	1
Denver, Colorado, US	8031	Colorado	2020-03-24	2020-03-26	2020-04-27	1	0	2.42020541493459	1.43601473889382	50	52.2857142857143	82.0801200891147	3922.59711	Tuesday	727211	-2	-34	2020-03-31	2020-03-11	2020-05-17	2020-03-18	-7	13	-54	6	0	1	0	1	1	0	0	1
Denver, Colorado, US	8031	Colorado	2020-03-25	2020-03-26	2020-04-27	1	0	2.94274976588638	1.76800720246845	57	54.8571428571429	82.0801200891147	3922.59711	Wednesday	727211	-1	-33	2020-03-31	2020-03-11	2020-05-17	2020-03-18	-6	14	-53	7	0	1	0	1	1	0	0	1
Denver, Colorado, US	8031	Colorado	2020-03-26	2020-03-26	2020-04-27	1	0	3.60280578814127	2.16286214435307	59	55	82.0801200891147	3922.59711	Thursday	727211	0	-32	2020-03-31	2020-03-11	2020-05-17	2020-03-18	-5	15	-52	8	0	1	0	1	1	0	0	1
Denver, Colorado, US	8031	Colorado	2020-03-27	2020-03-26	2020-04-27	1	1	4.29036414465678	2.62057956454768	59	55.8571428571429	82.0801200891147	3922.59711	Friday	727211	1	-31	2020-03-31	2020-03-11	2020-05-17	2020-03-18	-4	16	-51	9	0	1	0	1	1	0	0	1
Denver, Colorado, US	8031	Colorado	2020-03-28	2020-03-26	2020-04-27	1	1	5.04667833682384	3.15098172528822	69	57.8571428571429	82.0801200891147	3922.59711	Saturday	727211	2	-30	2020-03-31	2020-03-11	2020-05-17	2020-03-18	-3	17	-50	10	0	1	0	1	1	0	0	1
Denver, Colorado, US	8031	Colorado	2020-03-29	2020-03-26	2020-04-27	1	1	5.61047618916656	3.70692176784219	71	59	82.0801200891147	3922.59711	Sunday	727211	3	-29	2020-03-31	2020-03-11	2020-05-17	2020-03-18	-2	18	-49	11	0	1	0	1	1	0	0	1
Denver, Colorado, US	8031	Colorado	2020-03-30	2020-03-26	2020-04-27	1	1	6.39429271559424	4.32965319360052	58	60.4285714285714	82.0801200891147	3922.59711	Monday	727211	4	-28	2020-03-31	2020-03-11	2020-05-17	2020-03-18	-1	19	-48	12	0	1	0	1	1	0	0	1
Denver, Colorado, US	8031	Colorado	2020-03-31	2020-03-26	2020-04-27	1	1	7.41187908323719	5.04274943192946	57	61.4285714285714	82.0801200891147	3922.59711	Tuesday	727211	5	-27	2020-03-31	2020-03-11	2020-05-17	2020-03-18	0	20	-47	13	0	1	0	1	1	0	0	1
Denver, Colorado, US	8031	Colorado	2020-04-01	2020-03-26	2020-04-27	1	1	8.05818393836177	5.77352574228309	58	61.5714285714286	82.0801200891147	3922.59711	Wednesday	727211	6	-26	2020-03-31	2020-03-11	2020-05-17	2020-03-18	1	21	-46	14	1	1	0	1	1	1	0	1
Denver, Colorado, US	8031	Colorado	2020-04-02	2020-03-26	2020-04-27	1	1	8.84200046478945	6.5219821246614	65	62.4285714285714	82.0801200891147	3922.59711	Thursday	727211	7	-25	2020-03-31	2020-03-11	2020-05-17	2020-03-18	2	22	-45	15	1	1	0	1	1	1	0	1
Denver, Colorado, US	8031	Colorado	2020-04-03	2020-03-26	2020-04-27	1	1	9.84583566530209	7.31562091332502	59	62.4285714285714	82.0801200891147	3922.59711	Friday	727211	8	-24	2020-03-31	2020-03-11	2020-05-17	2020-03-18	3	23	-44	16	1	1	0	1	1	1	0	1
Denver, Colorado, US	8031	Colorado	2020-04-04	2020-03-26	2020-04-27	1	1	10.5746475232085	8.10533079709426	65	61.8571428571429	82.0801200891147	3922.59711	Saturday	727211	9	-23	2020-03-31	2020-03-11	2020-05-17	2020-03-18	4	24	-43	17	1	1	0	1	1	1	0	1
Denver, Colorado, US	8031	Colorado	2020-04-05	2020-03-26	2020-04-27	1	1	11.3447128825059	8.92450746757131	71	61.8571428571429	82.0801200891147	3922.59711	Sunday	727211	10	-22	2020-03-31	2020-03-11	2020-05-17	2020-03-18	5	25	-42	18	1	1	0	1	1	1	0	1
Denver, Colorado, US	8031	Colorado	2020-04-06	2020-03-26	2020-04-27	1	1	11.6472385593727	9.67492830239681	59	62	82.0801200891147	3922.59711	Monday	727211	11	-21	2020-03-31	2020-03-11	2020-05-17	2020-03-18	6	26	-41	19	1	1	0	1	1	1	0	1
Denver, Colorado, US	8031	Colorado	2020-04-07	2020-03-26	2020-04-27	1	1	12.1560317431942	10.3526643966764	57	62	82.0801200891147	3922.59711	Tuesday	727211	12	-20	2020-03-31	2020-03-11	2020-05-17	2020-03-18	7	27	-40	20	1	1	0	1	1	1	0	1
Denver, Colorado, US	8031	Colorado	2020-04-08	2020-03-26	2020-04-27	1	1	12.7473319297975	11.0225426811672	56	61.7142857142857	82.0801200891147	3922.59711	Wednesday	727211	13	-19	2020-03-31	2020-03-11	2020-05-17	2020-03-18	8	28	-39	21	1	1	0	1	1	1	0	1
Denver, Colorado, US	8031	Colorado	2020-04-09	2020-03-26	2020-04-27	1	1	14.1774533113498	11.7847502306758	59	60.8571428571429	82.0801200891147	3922.59711	Thursday	727211	14	-18	2020-03-31	2020-03-11	2020-05-17	2020-03-18	9	29	-38	22	1	1	0	1	1	1	0	1
Denver, Colorado, US	8031	Colorado	2020-04-10	2020-03-26	2020-04-27	1	1	15.3050490160352	12.5646378522091	55	60.2857142857143	82.0801200891147	3922.59711	Friday	727211	15	-17	2020-03-31	2020-03-11	2020-05-17	2020-03-18	10	30	-37	23	1	1	0	1	1	1	0	1
Denver, Colorado, US	8031	Colorado	2020-04-11	2020-03-26	2020-04-27	1	1	16.2538795480266	13.3759567128974	60	59.5714285714286	82.0801200891147	3922.59711	Saturday	727211	16	-16	2020-03-31	2020-03-11	2020-05-17	2020-03-18	11	31	-36	24	1	1	0	1	1	1	0	1
Denver, Colorado, US	8031	Colorado	2020-04-12	2020-03-26	2020-04-27	1	1	17.1477054114968	14.2049556456104	82	61.1428571428571	82.0801200891147	3922.59711	Sunday	727211	17	-15	2020-03-31	2020-03-11	2020-05-17	2020-03-18	12	32	-35	25	1	1	0	1	1	1	0	1
Denver, Colorado, US	8031	Colorado	2020-04-13	2020-03-26	2020-04-27	1	1	18.5090709573975	15.1852174167568	69	62.5714285714286	82.0801200891147	3922.59711	Monday	727211	18	-14	2020-03-31	2020-03-11	2020-05-17	2020-03-18	13	33	-34	26	1	1	0	1	1	1	0	1
Denver, Colorado, US	8031	Colorado	2020-04-14	2020-03-26	2020-04-27	1	1	19.2791363166949	16.2028037843998	61	63.1428571428571	82.0801200891147	3922.59711	Tuesday	727211	19	-13	2020-03-31	2020-03-11	2020-05-17	2020-03-18	14	34	-33	27	1	1	0	1	1	1	0	1
Denver, Colorado, US	8031	Colorado	2020-04-15	2020-03-26	2020-04-27	1	1	20.1867133472953	17.265572558328	57	63.2857142857143	82.0801200891147	3922.59711	Wednesday	727211	20	-12	2020-03-31	2020-03-11	2020-05-17	2020-03-18	15	35	-32	28	1	1	0	1	1	1	0	1
Denver, Colorado, US	8031	Colorado	2020-04-16	2020-03-26	2020-04-27	1	1	21.3005578848505	18.283158925971	69	64.7142857142857	82.0801200891147	3922.59711	Thursday	727211	21	-11	2020-03-31	2020-03-11	2020-05-17	2020-03-18	16	36	-31	29	1	1	0	1	1	1	0	1
Denver, Colorado, US	8031	Colorado	2020-04-17	2020-03-26	2020-04-27	1	1	22.4969094251875	19.3105675558499	58	65.1428571428571	82.0801200891147	3922.59711	Friday	727211	22	-10	2020-03-31	2020-03-11	2020-05-17	2020-03-18	17	37	-30	30	1	1	0	1	1	1	0	1
Denver, Colorado, US	8031	Colorado	2020-04-18	2020-03-26	2020-04-27	1	1	23.6932609655245	20.3733363297781	64	65.7142857142857	82.0801200891147	3922.59711	Saturday	727211	23	-9	2020-03-31	2020-03-11	2020-05-17	2020-03-18	18	38	-29	31	1	1	0	1	1	1	0	1
Denver, Colorado, US	8031	Colorado	2020-04-19	2020-03-26	2020-04-27	1	1	24.5320821604734	21.4282472939176	70	64	82.0801200891147	3922.59711	Sunday	727211	24	-8	2020-03-31	2020-03-11	2020-05-17	2020-03-18	19	39	-28	32	1	1	0	1	1	1	0	1
Denver, Colorado, US	8031	Colorado	2020-04-20	2020-03-26	2020-04-27	1	1	25.8521942049831	22.4772649007156	57	62.2857142857143	82.0801200891147	3922.59711	Monday	727211	25	-7	2020-03-31	2020-03-11	2020-05-17	2020-03-18	20	40	-27	33	1	1	0	1	1	1	0	1
Denver, Colorado, US	8031	Colorado	2020-04-21	2020-03-26	2020-04-27	1	1	27.5573389291416	23.6598652739223	56	61.5714285714286	82.0801200891147	3922.59711	Tuesday	727211	26	-6	2020-03-31	2020-03-11	2020-05-17	2020-03-18	21	41	-26	34	1	1	0	1	1	1	0	1
Denver, Colorado, US	8031	Colorado	2020-04-22	2020-03-26	2020-04-27	1	1	28.4786671268724	24.8444300995761	56	61.4285714285714	82.0801200891147	3922.59711	Wednesday	727211	27	-5	2020-03-31	2020-03-11	2020-05-17	2020-03-18	22	42	-25	35	1	1	0	1	1	1	0	1
Denver, Colorado, US	8031	Colorado	2020-04-23	2020-03-26	2020-04-27	1	1	29.8675350070337	26.0682839741737	55	59.4285714285714	82.0801200891147	3922.59711	Thursday	727211	28	-4	2020-03-31	2020-03-11	2020-05-17	2020-03-18	23	43	-24	36	1	1	0	1	1	1	0	1
Denver, Colorado, US	8031	Colorado	2020-04-24	2020-03-26	2020-04-27	1	1	32.7965336057898	27.5396588571169	51	58.4285714285714	82.0801200891147	3922.59711	Friday	727211	29	-3	2020-03-31	2020-03-11	2020-05-17	2020-03-18	24	44	-23	37	1	1	0	1	1	1	0	1
Denver, Colorado, US	8031	Colorado	2020-04-25	2020-03-26	2020-04-27	1	1	34.1991526530814	29.0405005267679	58	57.5714285714286	82.0801200891147	3922.59711	Saturday	727211	30	-2	2020-03-31	2020-03-11	2020-05-17	2020-03-18	25	45	-22	38	1	1	0	1	1	1	0	1
Denver, Colorado, US	8031	Colorado	2020-04-26	2020-03-26	2020-04-27	1	1	35.5192646975912	30.6100980320705	64	56.7142857142857	82.0801200891147	3922.59711	Sunday	727211	31	-1	2020-03-31	2020-03-11	2020-05-17	2020-03-18	26	46	-21	39	1	1	0	1	1	1	0	1
Denver, Colorado, US	8031	Colorado	2020-04-27	2020-03-26	2020-04-27	0	1	36.8806302434919	32.1855888947146	53	56.1428571428571	82.0801200891147	3922.59711	Monday	727211	32	0	2020-03-31	2020-03-11	2020-05-17	2020-03-18	27	47	-20	40	1	1	0	1	1	1	0	1
Denver, Colorado, US	8031	Colorado	2020-04-28	2020-03-26	2020-04-27	0	1	38.3795074606957	33.7316129706509	51	55.4285714285714	82.0801200891147	3922.59711	Tuesday	727211	33	1	2020-03-31	2020-03-11	2020-05-17	2020-03-18	28	48	-19	41	1	1	0	1	1	1	0	1
Denver, Colorado, US	8031	Colorado	2020-04-29	2020-03-26	2020-04-27	0	1	39.7408730065964	35.3404995248972	51	54.7142857142857	82.0801200891147	3922.59711	Wednesday	727211	34	2	2020-03-31	2020-03-11	2020-05-17	2020-03-18	29	49	-18	42	1	1	0	1	1	1	0	1
Denver, Colorado, US	8031	Colorado	2020-04-30	2020-03-26	2020-04-27	0	1	41.2672525580609	36.9690306036153	52	54.2857142857143	82.0801200891147	3922.59711	Thursday	727211	35	3	2020-03-31	2020-03-11	2020-05-17	2020-03-18	30	50	-17	43	1	1	0	1	1	1	0	1
Denver, Colorado, US	8031	Colorado	2020-05-01	2020-03-26	2020-04-27	0	1	42.5186087669191	38.3578984837767	42	53	82.0801200891147	3922.59711	Friday	727211	36	4	2020-03-31	2020-03-11	2020-05-17	2020-03-18	31	51	-16	44	1	1	0	1	1	1	0	1
Denver, Colorado, US	8031	Colorado	2020-05-02	2020-03-26	2020-04-27	0	1	44.3062604938594	39.8017710324592	54	52.4285714285714	82.0801200891147	3922.59711	Saturday	727211	37	5	2020-03-31	2020-03-11	2020-05-17	2020-03-18	32	52	-15	45	1	1	0	1	1	1	0	1
Denver, Colorado, US	8031	Colorado	2020-05-03	2020-03-26	2020-04-27	0	1	45.9976540508876	41.2986837972159	59	51.7142857142857	82.0801200891147	3922.59711	Sunday	727211	38	6	2020-03-31	2020-03-11	2020-05-17	2020-03-18	33	53	-14	46	1	1	0	1	1	1	0	1
Denver, Colorado, US	8031	Colorado	2020-05-04	2020-03-26	2020-04-27	0	1	47.1390009227033	42.7641653228175	50	51.2857142857143	82.0801200891147	3922.59711	Monday	727211	39	7	2020-03-31	2020-03-11	2020-05-17	2020-03-18	34	54	-13	47	1	1	0	1	1	1	0	1
Denver, Colorado, US	8031	Colorado	2020-05-05	2020-03-26	2020-04-27	0	1	48.7616386440799	44.2473269204438	46	50.5714285714286	82.0801200891147	3922.59711	Tuesday	727211	40	8	2020-03-31	2020-03-11	2020-05-17	2020-03-18	35	55	-12	48	1	1	0	1	1	1	0	1
Denver, Colorado, US	8031	Colorado	2020-05-06	2020-03-26	2020-04-27	0	1	50.5217880367596	45.7874576390385	48	50.1428571428571	82.0801200891147	3922.59711	Wednesday	727211	41	9	2020-03-31	2020-03-11	2020-05-17	2020-03-18	36	56	-11	49	1	1	0	1	1	1	0	1
Denver, Colorado, US	8031	Colorado	2020-05-07	2020-03-26	2020-04-27	0	1	52.2406839280484	47.3550906918939	45	49.1428571428571	82.0801200891147	3922.59711	Thursday	727211	42	10	2020-03-31	2020-03-11	2020-05-17	2020-03-18	37	57	-10	50	1	1	0	1	1	1	0	1
Denver, Colorado, US	8031	Colorado	2020-05-08	2020-03-26	2020-04-27	0	1	53.5195424711672	48.9266526496436	40	48.8571428571429	82.0801200891147	3922.59711	Friday	727211	43	11	2020-03-31	2020-03-11	2020-05-17	2020-03-18	38	58	-9	51	1	1	0	1	1	1	0	1
Denver, Colorado, US	8031	Colorado	2020-05-09	2020-03-26	2020-04-27	0	1	55.018419688371	50.4569611060024	46	47.7142857142857	82.0801200891147	3922.59711	Saturday	727211	44	12	2020-03-31	2020-03-11	2020-05-17	2020-03-18	39	59	-8	52	1	1	0	1	1	1	0	1
Denver, Colorado, US	8031	Colorado	2020-05-10	2020-03-26	2020-04-27	0	1	55.9672502203625	51.8811891302131	50	46.4285714285714	82.0801200891147	3922.59711	Sunday	727211	45	13	2020-03-31	2020-03-11	2020-05-17	2020-03-18	40	60	-7	53	1	1	0	1	1	1	0	1
Denver, Colorado, US	8031	Colorado	2020-05-11	2020-03-26	2020-04-27	0	1	56.6273062426173	53.2366613187723	49	46.2857142857143	82.0801200891147	3922.59711	Monday	727211	46	14	2020-03-31	2020-03-11	2020-05-17	2020-03-18	41	61	-6	54	1	1	0	1	1	1	0	1
Denver, Colorado, US	8031	Colorado	2020-05-12	2020-03-26	2020-04-27	0	1	57.5761367746087	54.4958753374193	45	46.1428571428571	82.0801200891147	3922.59711	Tuesday	727211	47	15	2020-03-31	2020-03-11	2020-05-17	2020-03-18	42	62	-5	55	1	1	0	1	1	1	0	1
Denver, Colorado, US	8031	Colorado	2020-05-13	2020-03-26	2020-04-27	0	1	58.4974649723395	55.6352577567878	44	45.5714285714286	82.0801200891147	3922.59711	Wednesday	727211	48	16	2020-03-31	2020-03-11	2020-05-17	2020-03-18	43	63	-4	56	1	1	0	1	1	1	0	1
Denver, Colorado, US	8031	Colorado	2020-05-14	2020-03-26	2020-04-27	0	1	59.9413375210221	56.7353511272126	42	45.1428571428571	82.0801200891147	3922.59711	Thursday	727211	49	17	2020-03-31	2020-03-11	2020-05-17	2020-03-18	44	64	-3	57	1	1	0	1	1	1	0	1
Denver, Colorado, US	8031	Colorado	2020-05-15	2020-03-26	2020-04-27	0	1	61.2201960641409	57.8354444976375	37	44.7142857142857	82.0801200891147	3922.59711	Friday	727211	50	18	2020-03-31	2020-03-11	2020-05-17	2020-03-18	45	65	-2	58	1	1	0	1	1	1	0	1
Denver, Colorado, US	8031	Colorado	2020-05-16	2020-03-26	2020-04-27	0	1	62.5403081086507	58.9099999862488	45	44.5714285714286	82.0801200891147	3922.59711	Saturday	727211	51	19	2020-03-31	2020-03-11	2020-05-17	2020-03-18	46	66	-1	59	1	1	0	1	1	1	0	1
Denver, Colorado, US	8031	Colorado	2020-05-17	2020-03-26	2020-04-27	0	1	64.0254341587242	60.0611691203005	49	44.4285714285714	82.0801200891147	3922.59711	Sunday	727211	52	20	2020-03-31	2020-03-11	2020-05-17	2020-03-18	47	67	0	60	1	1	0	1	0	1	0	1
Denver, Colorado, US	8031	Colorado	2020-05-18	2020-03-26	2020-04-27	0	1	64.9055088550641	61.2437694935072	42	43.4285714285714	82.0801200891147	3922.59711	Monday	727211	53	21	2020-03-31	2020-03-11	2020-05-17	2020-03-18	48	68	1	61	1	1	1	1	0	1	0	1
Denver, Colorado, US	8031	Colorado	2020-05-19	2020-03-26	2020-04-27	0	1	65.8680905541858	62.4283343191611	38	42.4285714285714	82.0801200891147	3922.59711	Tuesday	727211	54	22	2020-03-31	2020-03-11	2020-05-17	2020-03-18	49	69	2	62	1	1	1	1	0	1	0	1
Denver, Colorado, US	8031	Colorado	2020-05-20	2020-03-26	2020-04-27	0	1	66.8031699190469	63.6148635972621	39	41.7142857142857	82.0801200891147	3922.59711	Wednesday	727211	55	23	2020-03-31	2020-03-11	2020-05-17	2020-03-18	50	70	3	63	1	1	1	1	0	1	0	1
Denver, Colorado, US	8031	Colorado	2020-05-21	2020-03-26	2020-04-27	0	1	68.0407749607748	64.7719260886553	35	40.7142857142857	82.0801200891147	3922.59711	Thursday	727211	56	24	2020-03-31	2020-03-11	2020-05-17	2020-03-18	51	71	4	64	1	1	1	1	0	1	0	1
Denver, Colorado, US	8031	Colorado	2020-05-22	2020-03-26	2020-04-27	0	1	69.5259010108483	65.9584553667564	26	39.1428571428571	82.0801200891147	3922.59711	Friday	727211	57	25	2020-03-31	2020-03-11	2020-05-17	2020-03-18	52	72	5	65	1	1	1	1	0	1	0	1
Denver, Colorado, US	8031	Colorado	2020-05-23	2020-03-26	2020-04-27	0	1	70.8322618882278	67.1430201924103	38	38.1428571428571	82.0801200891147	3922.59711	Saturday	727211	58	26	2020-03-31	2020-03-11	2020-05-17	2020-03-18	53	73	6	66	1	1	1	1	0	1	0	1
Denver, Colorado, US	8031	Colorado	2020-05-24	2020-03-26	2020-04-27	0	1	71.1347875650946	68.158642107606	56	39.1428571428571	82.0801200891147	3922.59711	Sunday	727211	59	27	2020-03-31	2020-03-11	2020-05-17	2020-03-18	54	74	7	67	1	1	1	1	0	1	0	1
Denver, Colorado, US	8031	Colorado	2020-05-25	2020-03-26	2020-04-27	0	1	71.7260877516979	69.1330105214109	46	39.7142857142857	82.0801200891147	3922.59711	Monday	727211	60	28	2020-03-31	2020-03-11	2020-05-17	2020-03-18	55	75	8	68	1	1	1	1	0	1	0	1
Denver, Colorado, US	8031	Colorado	2020-05-26	2020-03-26	2020-04-27	0	1	72.4548996096044	70.0739832436135	36	39.4285714285714	82.0801200891147	3922.59711	Tuesday	727211	61	29	2020-03-31	2020-03-11	2020-05-17	2020-03-18	56	76	9	69	1	1	1	1	0	1	0	1
Denver, Colorado, US	8031	Colorado	2020-05-27	2020-03-26	2020-04-27	0	1	73.1012044647289	70.9737024644252	35	38.8571428571429	82.0801200891147	3922.59711	Wednesday	727211	62	30	2020-03-31	2020-03-11	2020-05-17	2020-03-18	57	77	10	70	1	1	1	1	0	1	0	1
Denver, Colorado, US	8031	Colorado	2020-05-28	2020-03-26	2020-04-27	0	1	74.7238421861055	71.9284263537582	32	38.4285714285714	82.0801200891147	3922.59711	Thursday	727211	63	31	2020-03-31	2020-03-11	2020-05-17	2020-03-18	58	78	11	71	1	1	1	1	0	1	0	1
Denver, Colorado, US	8031	Colorado	2020-05-29	2020-03-26	2020-04-27	0	1	76.5802497486974	72.9361904591652	28	38.7142857142857	82.0801200891147	3922.59711	Friday	727211	64	32	2020-03-31	2020-03-11	2020-05-17	2020-03-18	59	79	12	72	1	1	1	1	0	1	0	1
Denver, Colorado, US	8031	Colorado	2020-05-30	2020-03-26	2020-04-27	0	1	78.244140971465	73.9950303281991	35	38.2857142857143	82.0801200891147	3922.59711	Saturday	727211	65	33	2020-03-31	2020-03-11	2020-05-17	2020-03-18	60	80	13	73	1	1	1	1	0	1	0	1
Denver, Colorado, US	8031	Colorado	2020-05-31	2020-03-26	2020-04-27	0	1	79.4129901775413	75.1776307014058	47	37	82.0801200891147	3922.59711	Sunday	727211	66	34	2020-03-31	2020-03-11	2020-05-17	2020-03-18	61	81	14	74	1	1	1	1	0	1	0	1
Denver, Colorado, US	8031	Colorado	2020-06-01	2020-03-26	2020-04-27	0	1	79.7842716900597	76.3287998354575	34	35.2857142857143	82.0801200891147	3922.59711	Monday	727211	67	35	2020-03-31	2020-03-11	2020-05-17	2020-03-18	62	82	15	75	1	1	1	1	0	1	0	1
Denver, Colorado, US	8031	Colorado	2020-06-02	2020-03-26	2020-04-27	0	1	80.4993323808358	77.478004517062	32	34.7142857142857	82.0801200891147	3922.59711	Tuesday	727211	68	36	2020-03-31	2020-03-11	2020-05-17	2020-03-18	63	83	16	76	1	1	1	1	0	1	0	1
Denver, Colorado, US	8031	Colorado	2020-06-03	2020-03-26	2020-04-27	0	1	81.3656559100454	78.6586404378214	30	34	82.0801200891147	3922.59711	Wednesday	727211	69	37	2020-03-31	2020-03-11	2020-05-17	2020-03-18	64	84	17	77	1	1	1	1	0	1	0	1
Denver, Colorado, US	8031	Colorado	2020-06-04	2020-03-26	2020-04-27	0	1	82.190725937864	79.7253381166441	29	33.5714285714286	82.0801200891147	3922.59711	Thursday	727211	70	38	2020-03-31	2020-03-11	2020-05-17	2020-03-18	65	85	18	78	1	1	1	1	0	1	0	1
Denver, Colorado, US	8031	Colorado	2020-06-05	2020-03-26	2020-04-27	0	1	83.0708006342038	80.6525596717164	26	33.2857142857143	82.0801200891147	3922.59711	Friday	727211	71	39	2020-03-31	2020-03-11	2020-05-17	2020-03-18	66	86	19	79	1	1	1	1	0	1	0	1
Denver, Colorado, US	8031	Colorado	2020-06-06	2020-03-26	2020-04-27	0	1	83.5933449851556	81.4167316736722	39	33.8571428571429	82.0801200891147	3922.59711	Saturday	727211	72	40	2020-03-31	2020-03-11	2020-05-17	2020-03-18	67	87	20	80	1	1	1	1	0	1	0	1
Denver, Colorado, US	8031	Colorado	2020-06-07	2020-03-26	2020-04-27	0	1	83.964626497674	82.0669654336912	39	32.7142857142857	82.0801200891147	3922.59711	Sunday	727211	73	41	2020-03-31	2020-03-11	2020-05-17	2020-03-18	68	88	21	81	1	1	1	1	0	1	0	1
Denver, Colorado, US	8031	Colorado	2020-06-08	2020-03-26	2020-04-27	0	1	84.4046638458439	82.7270214559461	35	32.8571428571429	82.0801200891147	3922.59711	Monday	727211	74	42	2020-03-31	2020-03-11	2020-05-17	2020-03-18	69	89	22	82	1	1	1	1	0	1	0	1
Denver, Colorado, US	8031	Colorado	2020-06-09	2020-03-26	2020-04-27	0	1	84.9272081967957	83.3595751439403	35	33.2857142857143	82.0801200891147	3922.59711	Tuesday	727211	75	43	2020-03-31	2020-03-11	2020-05-17	2020-03-18	70	90	23	83	1	1	1	1	0	1	0	1
Denver, Colorado, US	8031	Colorado	2020-06-10	2020-03-26	2020-04-27	0	1	85.3122408764444	83.923372996283	32	33.5714285714286	82.0801200891147	3922.59711	Wednesday	727211	76	44	2020-03-31	2020-03-11	2020-05-17	2020-03-18	71	91	24	84	1	1	1	1	0	1	0	1
Denver, Colorado, US	8031	Colorado	2020-06-11	2020-03-26	2020-04-27	0	1	85.6972735560931	84.4243083703158	27	33.2857142857143	82.0801200891147	3922.59711	Thursday	727211	77	45	2020-03-31	2020-03-11	2020-05-17	2020-03-18	72	92	25	85	1	1	1	1	0	1	0	1
Denver, Colorado, US	8031	Colorado	2020-06-12	2020-03-26	2020-04-27	0	1	86.0410527343508	84.8486300989082	26	33.2857142857143	82.0801200891147	3922.59711	Friday	727211	78	46	2020-03-31	2020-03-11	2020-05-17	2020-03-18	73	93	26	86	1	1	1	1	0	1	0	1
Denver, Colorado, US	8031	Colorado	2020-06-13	2020-03-26	2020-04-27	0	1	86.6461040880845	85.2847385421838	33	32.4285714285714	82.0801200891147	3922.59711	Saturday	727211	79	47	2020-03-31	2020-03-11	2020-05-17	2020-03-18	74	94	27	87	1	1	1	1	0	1	0	1
Denver, Colorado, US	8031	Colorado	2020-06-14	2020-03-26	2020-04-27	0	1	87.0448879348635	85.7247758903537	42	32.8571428571429	82.0801200891147	3922.59711	Sunday	727211	80	48	2020-03-31	2020-03-11	2020-05-17	2020-03-18	75	95	28	88	1	1	1	1	0	1	0	1
Denver, Colorado, US	8031	Colorado	2020-06-15	2020-03-26	2020-04-27	0	1	87.6774416228577	86.1923155727842	41	33.7142857142857	82.0801200891147	3922.59711	Monday	727211	81	49	2020-03-31	2020-03-11	2020-05-17	2020-03-18	76	96	29	89	1	1	1	1	0	1	0	1
Denver, Colorado, US	8031	Colorado	2020-06-16	2020-03-26	2020-04-27	0	1	88.0212208011155	86.6343173734014	37	34	82.0801200891147	3922.59711	Tuesday	727211	82	50	2020-03-31	2020-03-11	2020-05-17	2020-03-18	77	97	30	90	1	1	1	1	0	1	0	1
Denver, Colorado, US	8031	Colorado	2020-06-17	2020-03-26	2020-04-27	0	1	88.6262721548491	87.1077504131735	35	34.4285714285714	82.0801200891147	3922.59711	Wednesday	727211	83	51	2020-03-31	2020-03-11	2020-05-17	2020-03-18	78	98	31	91	1	1	1	1	0	1	0	1
Denver, Colorado, US	8031	Colorado	2020-06-18	2020-03-26	2020-04-27	0	1	89.286328177104	87.6204725018893	36	35.7142857142857	82.0801200891147	3922.59711	Thursday	727211	84	52	2020-03-31	2020-03-11	2020-05-17	2020-03-18	79	99	32	92	1	1	1	1	0	1	0	1
Denver, Colorado, US	8031	Colorado	2020-06-19	2020-03-26	2020-04-27	0	1	90.2764122104864	88.225523855623	34	36.8571428571429	82.0801200891147	3922.59711	Friday	727211	85	53	2020-03-31	2020-03-11	2020-05-17	2020-03-18	80	100	33	93	1	1	1	1	0	1	0	1
Denver, Colorado, US	8031	Colorado	2020-06-20	2020-03-26	2020-04-27	0	1	90.7989565614382	88.8187884946735	37	37.4285714285714	82.0801200891147	3922.59711	Saturday	727211	86	54	2020-03-31	2020-03-11	2020-05-17	2020-03-18	81	101	34	94	1	1	1	1	0	1	0	1
Denver, Colorado, US	8031	Colorado	2020-06-21	2020-03-26	2020-04-27	0	1	91.1702380739565	89.4081242288296	42	37.4285714285714	82.0801200891147	3922.59711	Sunday	727211	87	55	2020-03-31	2020-03-11	2020-05-17	2020-03-18	82	102	35	95	1	1	1	1	0	1	0	1
Denver, Colorado, US	8031	Colorado	2020-06-22	2020-03-26	2020-04-27	0	1	91.6240265892568	89.9719220811724	40	37.2857142857143	82.0801200891147	3922.59711	Monday	727211	88	56	2020-03-31	2020-03-11	2020-05-17	2020-03-18	83	103	36	96	1	1	1	1	0	1	0	1
Denver, Colorado, US	8031	Colorado	2020-06-23	2020-03-26	2020-04-27	0	1	92.1328197730782	90.5592933628813	36	37.1428571428571	82.0801200891147	3922.59711	Tuesday	727211	89	57	2020-03-31	2020-03-11	2020-05-17	2020-03-18	84	104	37	97	1	1	1	1	0	1	0	1
Denver, Colorado, US	8031	Colorado	2020-06-24	2020-03-26	2020-04-27	0	1	93.1641573078515	91.2075626704531	34	37	82.0801200891147	3922.59711	Wednesday	727211	90	58	2020-03-31	2020-03-11	2020-05-17	2020-03-18	85	105	38	98	1	1	1	1	0	1	0	1
Denver, Colorado, US	8031	Colorado	2020-06-25	2020-03-26	2020-04-27	0	1	93.9892273356701	91.8794054073911	35	36.8571428571429	82.0801200891147	3922.59711	Thursday	727211	91	59	2020-03-31	2020-03-11	2020-05-17	2020-03-18	86	106	39	99	1	1	1	1	0	1	0	1
Denver, Colorado, US	8031	Colorado	2020-06-26	2020-03-26	2020-04-27	0	1	94.8968043662706	92.539461429646	34	36.8571428571429	82.0801200891147	3922.59711	Friday	727211	92	60	2020-03-31	2020-03-11	2020-05-17	2020-03-18	87	107	40	100	1	1	1	1	0	1	0	1
Denver, Colorado, US	8031	Colorado	2020-06-27	2020-03-26	2020-04-27	0	1	95.5293580542649	93.2152330714784	38	37	82.0801200891147	3922.59711	Saturday	727211	93	61	2020-03-31	2020-03-11	2020-05-17	2020-03-18	88	108	41	101	1	1	1	1	0	1	0	1
Denver, Colorado, US	8031	Colorado	2020-06-28	2020-03-26	2020-04-27	0	1	96.3544280820835	93.9558316440679	45	37.4285714285714	82.0801200891147	3922.59711	Sunday	727211	94	62	2020-03-31	2020-03-11	2020-05-17	2020-03-18	89	109	42	102	1	1	1	1	0	1	0	1
Denver, Colorado, US	8031	Colorado	2020-06-29	2020-03-26	2020-04-27	0	1	97.1519957756415	94.7455415278372	47	38.4285714285714	82.0801200891147	3922.59711	Monday	727211	95	63	2020-03-31	2020-03-11	2020-05-17	2020-03-18	90	110	43	103	1	1	1	1	0	1	0	1
Denver, Colorado, US	8031	Colorado	2020-06-30	2020-03-26	2020-04-27	0	1	97.5095261210295	95.5136424346874	38	38.7142857142857	82.0801200891147	3922.59711	Tuesday	727211	96	64	2020-03-31	2020-03-11	2020-05-17	2020-03-18	91	111	44	104	1	1	1	1	0	1	0	1
Denver, Colorado, US	8031	Colorado	2020-07-01	2020-03-26	2020-04-27	0	1	98.3070938145875	96.2483476499354	32	38.4285714285714	82.0801200891147	3922.59711	Wednesday	727211	97	65	2020-03-31	2020-03-11	2020-05-17	2020-03-18	92	112	45	105	1	1	1	1	0	1	0	1
Denver, Colorado, US	8031	Colorado	2020-07-02	2020-03-26	2020-04-27	0	1	99.393436017882	97.0203774616799	28	37.4285714285714	82.0801200891147	3922.59711	Thursday	727211	98	66	2020-03-31	2020-03-11	2020-05-17	2020-03-18	93	113	46	106	1	1	1	1	0	1	0	1
Denver, Colorado, US	8031	Colorado	2020-07-03	2020-03-26	2020-04-27	0	1	100.094745541528	97.7629404867167	33	37.2857142857143	82.0801200891147	3922.59711	Friday	727211	99	67	2020-03-31	2020-03-11	2020-05-17	2020-03-18	94	114	47	107	1	1	1	1	0	1	0	1
Denver, Colorado, US	8031	Colorado	2020-07-04	2020-03-26	2020-04-27	0	1	100.64479222674	98.4937167970703	45	38.2857142857143	82.0801200891147	3922.59711	Saturday	727211	100	68	2020-03-31	2020-03-11	2020-05-17	2020-03-18	95	115	48	108	1	1	1	1	0	1	0	1
Denver, Colorado, US	8031	Colorado	2020-07-05	2020-03-26	2020-04-27	0	1	100.988571404998	99.1557372717724	47	38.5714285714286	82.0801200891147	3922.59711	Sunday	727211	101	69	2020-03-31	2020-03-11	2020-05-17	2020-03-18	96	116	49	109	1	1	1	1	0	1	0	1
Deschutes, Oregon, US	41017	Oregon	2020-03-01	2020-03-23	2020-06-19	1	0	0	19.0270888554051	29	32	76.7374095054745	52.26086377	Sunday	197692	-22	-110	2020-03-28	2020-03-08	2020-07-09	2020-05-10	-27	-7	-130	-70	0	0	0	0	1	0	1	0
Deschutes, Oregon, US	41017	Oregon	2020-03-02	2020-03-23	2020-06-19	1	0	0	15.9475600233164	15	29.2857142857143	76.7374095054745	52.26086377	Monday	197692	-21	-109	2020-03-28	2020-03-08	2020-07-09	2020-05-10	-26	-6	-129	-69	0	0	0	0	1	0	1	0
Deschutes, Oregon, US	41017	Oregon	2020-03-03	2020-03-23	2020-06-19	1	0	0	12.8313701337029	16	26.8571428571429	76.7374095054745	52.26086377	Tuesday	197692	-20	-108	2020-03-28	2020-03-08	2020-07-09	2020-05-10	-25	-5	-128	-68	0	0	0	0	1	0	1	0
Deschutes, Oregon, US	41017	Oregon	2020-03-04	2020-03-23	2020-06-19	1	0	0	9.67851918656446	13	24.7142857142857	76.7374095054745	52.26086377	Wednesday	197692	-19	-107	2020-03-28	2020-03-08	2020-07-09	2020-05-10	-24	-4	-127	-67	0	0	0	0	1	0	1	0
Deschutes, Oregon, US	41017	Oregon	2020-03-05	2020-03-23	2020-06-19	1	0	0	6.52566823942603	13	21.8571428571429	76.7374095054745	52.26086377	Thursday	197692	-18	-106	2020-03-28	2020-03-08	2020-07-09	2020-05-10	-23	-3	-126	-66	0	0	0	0	1	0	1	0
Deschutes, Oregon, US	41017	Oregon	2020-03-06	2020-03-23	2020-06-19	1	0	0	3.29949517723788	13	19	76.7374095054745	52.26086377	Friday	197692	-17	-105	2020-03-28	2020-03-08	2020-07-09	2020-05-10	-22	-2	-125	-65	0	0	0	0	1	0	1	0
Deschutes, Oregon, US	41017	Oregon	2020-03-07	2020-03-23	2020-06-19	1	0	0	0	26	17.8571428571429	76.7374095054745	52.26086377	Saturday	197692	-16	-104	2020-03-28	2020-03-08	2020-07-09	2020-05-10	-21	-1	-124	-64	0	0	0	0	1	0	1	0
Deschutes, Oregon, US	41017	Oregon	2020-03-08	2020-03-23	2020-06-19	1	0	0	0	35	18.7142857142857	76.7374095054745	52.26086377	Sunday	197692	-15	-103	2020-03-28	2020-03-08	2020-07-09	2020-05-10	-20	0	-123	-63	0	0	0	0	1	0	1	0
Deschutes, Oregon, US	41017	Oregon	2020-03-09	2020-03-23	2020-06-19	1	0	0	0	18	19.1428571428571	76.7374095054745	52.26086377	Monday	197692	-14	-102	2020-03-28	2020-03-08	2020-07-09	2020-05-10	-19	1	-122	-62	0	1	0	0	1	0	1	1
Deschutes, Oregon, US	41017	Oregon	2020-03-10	2020-03-23	2020-06-19	1	0	0	0	14	18.8571428571429	76.7374095054745	52.26086377	Tuesday	197692	-13	-101	2020-03-28	2020-03-08	2020-07-09	2020-05-10	-18	2	-121	-61	0	1	0	0	1	0	1	1
Deschutes, Oregon, US	41017	Oregon	2020-03-11	2020-03-23	2020-06-19	1	0	0.0505837363170993	0.0072262480452999	12	18.7142857142857	76.7374095054745	52.26086377	Wednesday	197692	-12	-100	2020-03-28	2020-03-08	2020-07-09	2020-05-10	-17	3	-120	-60	0	1	0	0	1	0	1	1
Deschutes, Oregon, US	41017	Oregon	2020-03-12	2020-03-23	2020-06-19	1	0	0.0505837363170993	0.0144524960905998	16	19.1428571428571	76.7374095054745	52.26086377	Thursday	197692	-11	-99	2020-03-28	2020-03-08	2020-07-09	2020-05-10	-16	4	-119	-59	0	1	0	0	1	0	1	1
Deschutes, Oregon, US	41017	Oregon	2020-03-13	2020-03-23	2020-06-19	1	0	0.0505837363170993	0.0216787441358997	13	19.1428571428571	76.7374095054745	52.26086377	Friday	197692	-10	-98	2020-03-28	2020-03-08	2020-07-09	2020-05-10	-15	5	-118	-58	0	1	0	0	1	0	1	1
Deschutes, Oregon, US	41017	Oregon	2020-03-14	2020-03-23	2020-06-19	1	0	0.151751208951298	0.0433574882717994	38	20.8571428571429	76.7374095054745	52.26086377	Saturday	197692	-9	-97	2020-03-28	2020-03-08	2020-07-09	2020-05-10	-14	6	-117	-57	0	1	0	0	1	0	1	1
Deschutes, Oregon, US	41017	Oregon	2020-03-15	2020-03-23	2020-06-19	1	0	0.151751208951298	0.0650362324076991	55	23.7142857142857	76.7374095054745	52.26086377	Sunday	197692	-8	-96	2020-03-28	2020-03-08	2020-07-09	2020-05-10	-13	7	-116	-56	0	1	0	0	1	0	1	1
Deschutes, Oregon, US	41017	Oregon	2020-03-16	2020-03-23	2020-06-19	1	0	0.202334945268397	0.0939412245888988	30	25.4285714285714	76.7374095054745	52.26086377	Monday	197692	-7	-95	2020-03-28	2020-03-08	2020-07-09	2020-05-10	-12	8	-115	-55	0	1	0	0	1	0	1	1
Deschutes, Oregon, US	41017	Oregon	2020-03-17	2020-03-23	2020-06-19	1	0	0.303502417902596	0.137298712860698	28	27.4285714285714	76.7374095054745	52.26086377	Tuesday	197692	-6	-94	2020-03-28	2020-03-08	2020-07-09	2020-05-10	-11	9	-114	-54	0	1	0	0	1	0	1	1
Deschutes, Oregon, US	41017	Oregon	2020-03-18	2020-03-23	2020-06-19	1	0	0.303502417902596	0.173429953087198	26	29.4285714285714	76.7374095054745	52.26086377	Wednesday	197692	-5	-93	2020-03-28	2020-03-08	2020-07-09	2020-05-10	-10	10	-113	-53	0	1	0	0	1	0	1	1
Deschutes, Oregon, US	41017	Oregon	2020-03-19	2020-03-23	2020-06-19	1	0	0.303502417902596	0.209561193313697	29	31.2857142857143	76.7374095054745	52.26086377	Thursday	197692	-4	-92	2020-03-28	2020-03-08	2020-07-09	2020-05-10	-9	11	-112	-52	0	1	0	0	1	0	1	1
Deschutes, Oregon, US	41017	Oregon	2020-03-20	2020-03-23	2020-06-19	1	0	0.404669890536795	0.260144929630797	26	33.1428571428571	76.7374095054745	52.26086377	Friday	197692	-3	-91	2020-03-28	2020-03-08	2020-07-09	2020-05-10	-8	12	-111	-51	0	1	0	0	1	0	1	1
Deschutes, Oregon, US	41017	Oregon	2020-03-21	2020-03-23	2020-06-19	1	0	0.455253626853894	0.303502417902596	39	33.2857142857143	76.7374095054745	52.26086377	Saturday	197692	-2	-90	2020-03-28	2020-03-08	2020-07-09	2020-05-10	-7	13	-110	-50	0	1	0	0	1	0	1	1
Deschutes, Oregon, US	41017	Oregon	2020-03-22	2020-03-23	2020-06-19	1	0	0.505837363170993	0.354086154219695	50	32.5714285714286	76.7374095054745	52.26086377	Sunday	197692	-1	-89	2020-03-28	2020-03-08	2020-07-09	2020-05-10	-6	14	-109	-49	0	1	0	0	1	0	1	1
Deschutes, Oregon, US	41017	Oregon	2020-03-23	2020-03-23	2020-06-19	1	0	0.505837363170993	0.397443642491495	40	34	76.7374095054745	52.26086377	Monday	197692	0	-88	2020-03-28	2020-03-08	2020-07-09	2020-05-10	-5	15	-108	-48	0	1	0	0	1	0	1	1
Deschutes, Oregon, US	41017	Oregon	2020-03-24	2020-03-23	2020-06-19	1	1	0.505837363170993	0.426348634672694	44	36.2857142857143	76.7374095054745	52.26086377	Tuesday	197692	1	-87	2020-03-28	2020-03-08	2020-07-09	2020-05-10	-4	16	-107	-47	0	1	0	0	1	0	1	1
Deschutes, Oregon, US	41017	Oregon	2020-03-25	2020-03-23	2020-06-19	1	1	0.505837363170993	0.455253626853894	49	39.5714285714286	76.7374095054745	52.26086377	Wednesday	197692	2	-86	2020-03-28	2020-03-08	2020-07-09	2020-05-10	-3	17	-106	-46	0	1	0	0	1	0	1	1
Deschutes, Oregon, US	41017	Oregon	2020-03-26	2020-03-23	2020-06-19	1	1	0.75875604475649	0.520289859261593	44	41.7142857142857	76.7374095054745	52.26086377	Thursday	197692	3	-85	2020-03-28	2020-03-08	2020-07-09	2020-05-10	-2	18	-105	-45	0	1	0	0	1	0	1	1
Deschutes, Oregon, US	41017	Oregon	2020-03-27	2020-03-23	2020-06-19	1	1	0.910507253707788	0.592552339714592	42	44	76.7374095054745	52.26086377	Friday	197692	4	-84	2020-03-28	2020-03-08	2020-07-09	2020-05-10	-1	19	-104	-44	0	1	0	0	1	0	1	1
Deschutes, Oregon, US	41017	Oregon	2020-03-28	2020-03-23	2020-06-19	1	1	1.01167472634199	0.672041068212891	54	46.1428571428571	76.7374095054745	52.26086377	Saturday	197692	5	-83	2020-03-28	2020-03-08	2020-07-09	2020-05-10	0	20	-103	-43	0	1	0	0	1	0	1	1
Deschutes, Oregon, US	41017	Oregon	2020-03-29	2020-03-23	2020-06-19	1	1	1.16342593529328	0.76598229280179	64	48.1428571428571	76.7374095054745	52.26086377	Sunday	197692	6	-82	2020-03-28	2020-03-08	2020-07-09	2020-05-10	1	21	-102	-42	1	1	0	0	1	1	1	1
Deschutes, Oregon, US	41017	Oregon	2020-03-30	2020-03-23	2020-06-19	1	1	1.26459340792748	0.874376013481288	50	49.5714285714286	76.7374095054745	52.26086377	Monday	197692	7	-81	2020-03-28	2020-03-08	2020-07-09	2020-05-10	2	22	-101	-41	1	1	0	0	1	1	1	1
Deschutes, Oregon, US	41017	Oregon	2020-03-31	2020-03-23	2020-06-19	1	1	1.21400967161038	0.975543486115487	48	50.1428571428571	76.7374095054745	52.26086377	Tuesday	197692	8	-80	2020-03-28	2020-03-08	2020-07-09	2020-05-10	3	23	-100	-40	1	1	0	0	1	1	1	1
Deschutes, Oregon, US	41017	Oregon	2020-04-01	2020-03-23	2020-06-19	1	1	1.36576088056168	1.09838970288559	45	49.5714285714286	76.7374095054745	52.26086377	Wednesday	197692	9	-79	2020-03-28	2020-03-08	2020-07-09	2020-05-10	4	24	-99	-39	1	1	0	0	1	1	1	1
Deschutes, Oregon, US	41017	Oregon	2020-04-02	2020-03-23	2020-06-19	1	1	1.61867956214718	1.22123591965568	46	49.8571428571429	76.7374095054745	52.26086377	Thursday	197692	10	-78	2020-03-28	2020-03-08	2020-07-09	2020-05-10	5	25	-98	-38	1	1	0	0	1	1	1	1
Deschutes, Oregon, US	41017	Oregon	2020-04-03	2020-03-23	2020-06-19	1	1	1.82101450741558	1.35130838447108	40	49.5714285714286	76.7374095054745	52.26086377	Friday	197692	11	-77	2020-03-28	2020-03-08	2020-07-09	2020-05-10	6	26	-97	-37	1	1	0	0	1	1	1	1
Deschutes, Oregon, US	41017	Oregon	2020-04-04	2020-03-23	2020-06-19	1	1	1.82101450741558	1.46692835319588	60	50.4285714285714	76.7374095054745	52.26086377	Saturday	197692	12	-76	2020-03-28	2020-03-08	2020-07-09	2020-05-10	7	27	-96	-36	1	1	0	0	1	1	1	1
Deschutes, Oregon, US	41017	Oregon	2020-04-05	2020-03-23	2020-06-19	1	1	1.97276571636687	1.58254832192068	66	50.7142857142857	76.7374095054745	52.26086377	Sunday	197692	13	-75	2020-03-28	2020-03-08	2020-07-09	2020-05-10	8	28	-95	-35	1	1	0	0	1	1	1	1
Deschutes, Oregon, US	41017	Oregon	2020-04-06	2020-03-23	2020-06-19	1	1	1.97276571636687	1.68371579455488	45	50	76.7374095054745	52.26086377	Monday	197692	14	-74	2020-03-28	2020-03-08	2020-07-09	2020-05-10	9	29	-94	-34	1	1	0	0	1	1	1	1
Deschutes, Oregon, US	41017	Oregon	2020-04-07	2020-03-23	2020-06-19	1	1	2.02334945268397	1.79933576327968	41	49	76.7374095054745	52.26086377	Tuesday	197692	15	-73	2020-03-28	2020-03-08	2020-07-09	2020-05-10	10	30	-93	-33	1	1	0	0	1	1	1	1
Deschutes, Oregon, US	41017	Oregon	2020-04-08	2020-03-23	2020-06-19	1	1	2.22568439795237	1.92218198004977	42	48.5714285714286	76.7374095054745	52.26086377	Wednesday	197692	16	-72	2020-03-28	2020-03-08	2020-07-09	2020-05-10	11	31	-92	-32	1	1	0	0	1	1	1	1
Deschutes, Oregon, US	41017	Oregon	2020-04-09	2020-03-23	2020-06-19	1	1	2.52918681585497	2.05225444486517	40	47.7142857142857	76.7374095054745	52.26086377	Thursday	197692	17	-71	2020-03-28	2020-03-08	2020-07-09	2020-05-10	12	32	-91	-31	1	1	0	0	1	1	1	1
Deschutes, Oregon, US	41017	Oregon	2020-04-10	2020-03-23	2020-06-19	1	1	2.52918681585497	2.15342191749937	37	47.2857142857143	76.7374095054745	52.26086377	Friday	197692	18	-70	2020-03-28	2020-03-08	2020-07-09	2020-05-10	13	33	-90	-30	1	1	0	0	1	1	1	1
Deschutes, Oregon, US	41017	Oregon	2020-04-11	2020-03-23	2020-06-19	1	1	2.57977055217207	2.26181563817887	48	45.5714285714286	76.7374095054745	52.26086377	Saturday	197692	19	-69	2020-03-28	2020-03-08	2020-07-09	2020-05-10	14	34	-89	-29	1	1	0	0	1	1	1	1
Deschutes, Oregon, US	41017	Oregon	2020-04-12	2020-03-23	2020-06-19	1	1	2.73152176112336	2.37020935885837	62	45	76.7374095054745	52.26086377	Sunday	197692	20	-68	2020-03-28	2020-03-08	2020-07-09	2020-05-10	15	35	-88	-28	1	1	0	0	1	1	1	1
Deschutes, Oregon, US	41017	Oregon	2020-04-13	2020-03-23	2020-06-19	1	1	2.73152176112336	2.47860307953787	43	44.7142857142857	76.7374095054745	52.26086377	Monday	197692	21	-67	2020-03-28	2020-03-08	2020-07-09	2020-05-10	16	36	-87	-27	1	1	0	0	1	1	1	1
Deschutes, Oregon, US	41017	Oregon	2020-04-14	2020-03-23	2020-06-19	1	1	2.78210549744046	2.58699680021737	42	44.8571428571429	76.7374095054745	52.26086377	Tuesday	197692	22	-66	2020-03-28	2020-03-08	2020-07-09	2020-05-10	17	37	-86	-26	1	1	0	0	1	1	1	1
Deschutes, Oregon, US	41017	Oregon	2020-04-15	2020-03-23	2020-06-19	1	1	2.78210549744046	2.66648552871566	37	44.1428571428571	76.7374095054745	52.26086377	Wednesday	197692	23	-65	2020-03-28	2020-03-08	2020-07-09	2020-05-10	18	38	-85	-25	1	1	0	0	1	1	1	1
Deschutes, Oregon, US	41017	Oregon	2020-04-16	2020-03-23	2020-06-19	1	1	2.98444044270886	2.73152176112336	35	43.4285714285714	76.7374095054745	52.26086377	Thursday	197692	24	-64	2020-03-28	2020-03-08	2020-07-09	2020-05-10	19	39	-84	-24	1	1	0	0	1	1	1	1
Deschutes, Oregon, US	41017	Oregon	2020-04-17	2020-03-23	2020-06-19	1	1	3.08560791534306	2.81101048962166	33	42.8571428571429	76.7374095054745	52.26086377	Friday	197692	25	-63	2020-03-28	2020-03-08	2020-07-09	2020-05-10	20	40	-83	-23	1	1	0	0	1	1	1	1
Deschutes, Oregon, US	41017	Oregon	2020-04-18	2020-03-23	2020-06-19	1	1	3.18677538797726	2.89772546616526	46	42.5714285714286	76.7374095054745	52.26086377	Saturday	197692	26	-62	2020-03-28	2020-03-08	2020-07-09	2020-05-10	21	41	-82	-22	1	1	0	0	1	1	1	1
Deschutes, Oregon, US	41017	Oregon	2020-04-19	2020-03-23	2020-06-19	1	1	3.23735912429436	2.96998794661826	55	41.5714285714286	76.7374095054745	52.26086377	Sunday	197692	27	-61	2020-03-28	2020-03-08	2020-07-09	2020-05-10	22	42	-81	-21	1	1	0	0	1	1	1	1
Deschutes, Oregon, US	41017	Oregon	2020-04-20	2020-03-23	2020-06-19	1	1	3.23735912429436	3.04225042707126	35	40.4285714285714	76.7374095054745	52.26086377	Monday	197692	28	-60	2020-03-28	2020-03-08	2020-07-09	2020-05-10	23	43	-80	-20	1	1	0	0	1	1	1	1
Deschutes, Oregon, US	41017	Oregon	2020-04-21	2020-03-23	2020-06-19	1	1	3.23735912429436	3.10728665947896	34	39.2857142857143	76.7374095054745	52.26086377	Tuesday	197692	29	-59	2020-03-28	2020-03-08	2020-07-09	2020-05-10	24	44	-79	-19	1	1	0	0	1	1	1	1
Deschutes, Oregon, US	41017	Oregon	2020-04-22	2020-03-23	2020-06-19	1	1	3.33852659692856	3.18677538797726	37	39.2857142857143	76.7374095054745	52.26086377	Wednesday	197692	30	-58	2020-03-28	2020-03-08	2020-07-09	2020-05-10	25	45	-78	-18	1	1	0	0	1	1	1	1
Deschutes, Oregon, US	41017	Oregon	2020-04-23	2020-03-23	2020-06-19	1	1	3.54086154219695	3.26626411647556	36	39.4285714285714	76.7374095054745	52.26086377	Thursday	197692	31	-57	2020-03-28	2020-03-08	2020-07-09	2020-05-10	26	46	-77	-17	1	1	0	0	1	1	1	1
Deschutes, Oregon, US	41017	Oregon	2020-04-24	2020-03-23	2020-06-19	1	1	3.54086154219695	3.33130034888326	31	39.1428571428571	76.7374095054745	52.26086377	Friday	197692	32	-56	2020-03-28	2020-03-08	2020-07-09	2020-05-10	27	47	-76	-16	1	1	0	0	1	1	1	1
Deschutes, Oregon, US	41017	Oregon	2020-04-25	2020-03-23	2020-06-19	1	1	3.59144527851405	3.38911033324565	45	39	76.7374095054745	52.26086377	Saturday	197692	33	-55	2020-03-28	2020-03-08	2020-07-09	2020-05-10	28	48	-75	-15	1	1	0	0	1	1	1	1
Deschutes, Oregon, US	41017	Oregon	2020-04-26	2020-03-23	2020-06-19	1	1	3.69261275114825	3.45414656565335	44	37.4285714285714	76.7374095054745	52.26086377	Sunday	197692	34	-54	2020-03-28	2020-03-08	2020-07-09	2020-05-10	29	49	-74	-14	1	1	0	0	1	1	1	1
Deschutes, Oregon, US	41017	Oregon	2020-04-27	2020-03-23	2020-06-19	1	1	3.79378022378245	3.53363529415165	35	37.4285714285714	76.7374095054745	52.26086377	Monday	197692	35	-53	2020-03-28	2020-03-08	2020-07-09	2020-05-10	30	50	-73	-13	1	1	0	0	1	1	1	1
Deschutes, Oregon, US	41017	Oregon	2020-04-28	2020-03-23	2020-06-19	1	1	3.79378022378245	3.61312402264995	30	36.8571428571429	76.7374095054745	52.26086377	Tuesday	197692	36	-52	2020-03-28	2020-03-08	2020-07-09	2020-05-10	31	51	-72	-12	1	1	0	0	1	1	1	1
Deschutes, Oregon, US	41017	Oregon	2020-04-29	2020-03-23	2020-06-19	1	1	3.79378022378245	3.67816025505765	32	36.1428571428571	76.7374095054745	52.26086377	Wednesday	197692	37	-51	2020-03-28	2020-03-08	2020-07-09	2020-05-10	32	52	-71	-11	1	1	0	0	1	1	1	1
Deschutes, Oregon, US	41017	Oregon	2020-04-30	2020-03-23	2020-06-19	1	1	3.84436396009955	3.72151774332945	33	35.7142857142857	76.7374095054745	52.26086377	Thursday	197692	38	-50	2020-03-28	2020-03-08	2020-07-09	2020-05-10	33	53	-70	-10	1	1	0	0	1	1	1	1
Deschutes, Oregon, US	41017	Oregon	2020-05-01	2020-03-23	2020-06-19	1	1	3.84436396009955	3.76487523160125	25	34.8571428571429	76.7374095054745	52.26086377	Friday	197692	39	-49	2020-03-28	2020-03-08	2020-07-09	2020-05-10	34	54	-69	-9	1	1	0	0	1	1	1	1
Deschutes, Oregon, US	41017	Oregon	2020-05-02	2020-03-23	2020-06-19	1	1	3.94553143273375	3.81545896791835	40	34.1428571428571	76.7374095054745	52.26086377	Saturday	197692	40	-48	2020-03-28	2020-03-08	2020-07-09	2020-05-10	35	55	-68	-8	1	1	0	0	1	1	1	1
Deschutes, Oregon, US	41017	Oregon	2020-05-03	2020-03-23	2020-06-19	1	1	3.94553143273375	3.85159020814485	48	34.7142857142857	76.7374095054745	52.26086377	Sunday	197692	41	-47	2020-03-28	2020-03-08	2020-07-09	2020-05-10	36	56	-67	-7	1	1	0	0	1	1	1	1
Deschutes, Oregon, US	41017	Oregon	2020-05-04	2020-03-23	2020-06-19	1	1	3.99611516905085	3.88049520032605	35	34.7142857142857	76.7374095054745	52.26086377	Monday	197692	42	-46	2020-03-28	2020-03-08	2020-07-09	2020-05-10	37	57	-66	-6	1	1	0	0	1	1	1	1
Deschutes, Oregon, US	41017	Oregon	2020-05-05	2020-03-23	2020-06-19	1	1	4.04669890536795	3.91662644055255	28	34.4285714285714	76.7374095054745	52.26086377	Tuesday	197692	43	-45	2020-03-28	2020-03-08	2020-07-09	2020-05-10	38	58	-65	-5	1	1	0	0	1	1	1	1
Deschutes, Oregon, US	41017	Oregon	2020-05-06	2020-03-23	2020-06-19	1	1	4.09728264168505	3.95998392882435	29	34	76.7374095054745	52.26086377	Wednesday	197692	44	-44	2020-03-28	2020-03-08	2020-07-09	2020-05-10	39	59	-64	-4	1	1	0	0	1	1	1	1
Deschutes, Oregon, US	41017	Oregon	2020-05-07	2020-03-23	2020-06-19	1	1	4.19845011431924	4.01056766514145	29	33.4285714285714	76.7374095054745	52.26086377	Thursday	197692	45	-43	2020-03-28	2020-03-08	2020-07-09	2020-05-10	40	60	-63	-3	1	1	0	0	1	1	1	1
Deschutes, Oregon, US	41017	Oregon	2020-05-08	2020-03-23	2020-06-19	1	1	4.24903385063634	4.06837764950385	25	33.4285714285714	76.7374095054745	52.26086377	Friday	197692	46	-42	2020-03-28	2020-03-08	2020-07-09	2020-05-10	41	61	-62	-2	1	1	0	0	1	1	1	1
Deschutes, Oregon, US	41017	Oregon	2020-05-09	2020-03-23	2020-06-19	1	1	4.29961758695344	4.11896138582095	31	32.1428571428571	76.7374095054745	52.26086377	Saturday	197692	47	-41	2020-03-28	2020-03-08	2020-07-09	2020-05-10	42	62	-61	-1	1	1	0	0	1	1	1	1
Deschutes, Oregon, US	41017	Oregon	2020-05-10	2020-03-23	2020-06-19	1	1	4.35020132327054	4.17677137018334	38	30.7142857142857	76.7374095054745	52.26086377	Sunday	197692	48	-40	2020-03-28	2020-03-08	2020-07-09	2020-05-10	43	63	-60	0	1	1	0	0	1	1	0	1
Deschutes, Oregon, US	41017	Oregon	2020-05-11	2020-03-23	2020-06-19	1	1	4.35020132327054	4.22735510650044	32	30.2857142857143	76.7374095054745	52.26086377	Monday	197692	49	-39	2020-03-28	2020-03-08	2020-07-09	2020-05-10	44	64	-59	1	1	1	0	1	1	1	0	1
Deschutes, Oregon, US	41017	Oregon	2020-05-12	2020-03-23	2020-06-19	1	1	4.55253626853894	4.29961758695344	34	31.1428571428571	76.7374095054745	52.26086377	Tuesday	197692	50	-38	2020-03-28	2020-03-08	2020-07-09	2020-05-10	45	65	-58	2	1	1	0	1	1	1	0	1
Deschutes, Oregon, US	41017	Oregon	2020-05-13	2020-03-23	2020-06-19	1	1	4.50195253222184	4.35742757131584	29	31.1428571428571	76.7374095054745	52.26086377	Wednesday	197692	51	-37	2020-03-28	2020-03-08	2020-07-09	2020-05-10	46	66	-57	3	1	1	0	1	1	1	0	1
Deschutes, Oregon, US	41017	Oregon	2020-05-14	2020-03-23	2020-06-19	1	1	4.60312000485604	4.41523755567824	31	31.4285714285714	76.7374095054745	52.26086377	Thursday	197692	52	-36	2020-03-28	2020-03-08	2020-07-09	2020-05-10	47	67	-56	4	1	1	0	1	1	1	0	1
Deschutes, Oregon, US	41017	Oregon	2020-05-15	2020-03-23	2020-06-19	1	1	4.75487121380734	4.48750003613124	21	30.8571428571429	76.7374095054745	52.26086377	Friday	197692	53	-35	2020-03-28	2020-03-08	2020-07-09	2020-05-10	48	68	-55	5	1	1	0	1	1	1	0	1
Deschutes, Oregon, US	41017	Oregon	2020-05-16	2020-03-23	2020-06-19	1	1	4.80545495012444	4.55976251658424	36	31.5714285714286	76.7374095054745	52.26086377	Saturday	197692	54	-34	2020-03-28	2020-03-08	2020-07-09	2020-05-10	49	69	-54	6	1	1	0	1	1	1	0	1
Deschutes, Oregon, US	41017	Oregon	2020-05-17	2020-03-23	2020-06-19	1	1	4.85603868644154	4.63202499703724	49	33.1428571428571	76.7374095054745	52.26086377	Sunday	197692	55	-33	2020-03-28	2020-03-08	2020-07-09	2020-05-10	50	70	-53	7	1	1	0	1	1	1	0	1
Deschutes, Oregon, US	41017	Oregon	2020-05-18	2020-03-23	2020-06-19	1	1	5.10895736802703	4.74041871771674	25	32.1428571428571	76.7374095054745	52.26086377	Monday	197692	56	-32	2020-03-28	2020-03-08	2020-07-09	2020-05-10	51	71	-52	8	1	1	0	1	1	1	0	1
Deschutes, Oregon, US	41017	Oregon	2020-05-19	2020-03-23	2020-06-19	1	1	5.41245978592963	4.86326493448684	29	31.4285714285714	76.7374095054745	52.26086377	Tuesday	197692	57	-31	2020-03-28	2020-03-08	2020-07-09	2020-05-10	52	72	-51	9	1	1	0	1	1	1	0	1
Deschutes, Oregon, US	41017	Oregon	2020-05-20	2020-03-23	2020-06-19	1	1	5.86771341278352	5.05837363170993	23	30.5714285714286	76.7374095054745	52.26086377	Wednesday	197692	58	-30	2020-03-28	2020-03-08	2020-07-09	2020-05-10	53	73	-50	10	1	1	0	1	1	1	0	1
Deschutes, Oregon, US	41017	Oregon	2020-05-21	2020-03-23	2020-06-19	1	1	5.91829714910062	5.24625608088773	26	29.8571428571429	76.7374095054745	52.26086377	Thursday	197692	59	-29	2020-03-28	2020-03-08	2020-07-09	2020-05-10	54	74	-49	11	1	1	0	1	1	1	0	1
Deschutes, Oregon, US	41017	Oregon	2020-05-22	2020-03-23	2020-06-19	1	1	5.86771341278352	5.40523353788433	19	29.5714285714286	76.7374095054745	52.26086377	Friday	197692	60	-28	2020-03-28	2020-03-08	2020-07-09	2020-05-10	55	75	-48	12	1	1	0	1	1	1	0	1
Deschutes, Oregon, US	41017	Oregon	2020-05-23	2020-03-23	2020-06-19	1	1	5.91829714910062	5.56421099488093	32	29	76.7374095054745	52.26086377	Saturday	197692	61	-27	2020-03-28	2020-03-08	2020-07-09	2020-05-10	56	76	-47	13	1	1	0	1	1	1	0	1
Deschutes, Oregon, US	41017	Oregon	2020-05-24	2020-03-23	2020-06-19	1	1	6.01946462173482	5.73041469992282	36	27.1428571428571	76.7374095054745	52.26086377	Sunday	197692	62	-26	2020-03-28	2020-03-08	2020-07-09	2020-05-10	57	77	-46	14	1	1	0	1	1	1	0	1
Deschutes, Oregon, US	41017	Oregon	2020-05-25	2020-03-23	2020-06-19	1	1	6.07004835805192	5.86771341278352	36	28.7142857142857	76.7374095054745	52.26086377	Monday	197692	63	-25	2020-03-28	2020-03-08	2020-07-09	2020-05-10	58	78	-45	15	1	1	0	1	1	1	0	1
Deschutes, Oregon, US	41017	Oregon	2020-05-26	2020-03-23	2020-06-19	1	1	6.07004835805192	5.96165463737242	20	27.4285714285714	76.7374095054745	52.26086377	Tuesday	197692	64	-24	2020-03-28	2020-03-08	2020-07-09	2020-05-10	59	79	-44	16	1	1	0	1	1	1	0	1
Deschutes, Oregon, US	41017	Oregon	2020-05-27	2020-03-23	2020-06-19	1	1	6.07004835805192	5.99055962955362	17	26.5714285714286	76.7374095054745	52.26086377	Wednesday	197692	65	-23	2020-03-28	2020-03-08	2020-07-09	2020-05-10	60	80	-43	17	1	1	0	1	1	1	0	1
Deschutes, Oregon, US	41017	Oregon	2020-05-28	2020-03-23	2020-06-19	1	1	6.12063209436902	6.01946462173482	19	25.5714285714286	76.7374095054745	52.26086377	Thursday	197692	66	-22	2020-03-28	2020-03-08	2020-07-09	2020-05-10	61	81	-42	18	1	1	0	1	1	1	0	1
Deschutes, Oregon, US	41017	Oregon	2020-05-29	2020-03-23	2020-06-19	1	1	6.12063209436902	6.05559586196132	17	25.2857142857143	76.7374095054745	52.26086377	Friday	197692	67	-21	2020-03-28	2020-03-08	2020-07-09	2020-05-10	62	82	-41	19	1	1	0	1	1	1	0	1
Deschutes, Oregon, US	41017	Oregon	2020-05-30	2020-03-23	2020-06-19	1	1	6.27238330332032	6.10617959827842	32	25.2857142857143	76.7374095054745	52.26086377	Saturday	197692	68	-20	2020-03-28	2020-03-08	2020-07-09	2020-05-10	63	83	-40	20	1	1	0	1	1	1	0	1
Deschutes, Oregon, US	41017	Oregon	2020-05-31	2020-03-23	2020-06-19	1	1	6.32296703963742	6.14953708655022	32	24.7142857142857	76.7374095054745	52.26086377	Sunday	197692	69	-19	2020-03-28	2020-03-08	2020-07-09	2020-05-10	64	84	-39	21	1	1	0	1	1	1	0	1
Deschutes, Oregon, US	41017	Oregon	2020-06-01	2020-03-23	2020-06-19	1	1	6.42413451227161	6.20012082286732	17	22	76.7374095054745	52.26086377	Monday	197692	70	-18	2020-03-28	2020-03-08	2020-07-09	2020-05-10	65	85	-38	22	1	1	0	1	1	1	0	1
Deschutes, Oregon, US	41017	Oregon	2020-06-02	2020-03-23	2020-06-19	1	1	6.42413451227161	6.25070455918442	18	21.7142857142857	76.7374095054745	52.26086377	Tuesday	197692	71	-17	2020-03-28	2020-03-08	2020-07-09	2020-05-10	66	86	-37	23	1	1	0	1	1	1	0	1
Deschutes, Oregon, US	41017	Oregon	2020-06-03	2020-03-23	2020-06-19	1	1	6.47471824858871	6.30851454354682	19	22	76.7374095054745	52.26086377	Wednesday	197692	72	-16	2020-03-28	2020-03-08	2020-07-09	2020-05-10	67	87	-36	24	1	1	0	1	1	1	0	1
Deschutes, Oregon, US	41017	Oregon	2020-06-04	2020-03-23	2020-06-19	1	1	6.72763693017421	6.39522952009041	18	21.8571428571429	76.7374095054745	52.26086377	Thursday	197692	73	-15	2020-03-28	2020-03-08	2020-07-09	2020-05-10	68	88	-35	25	1	1	0	1	1	1	0	1
Deschutes, Oregon, US	41017	Oregon	2020-06-05	2020-03-23	2020-06-19	1	1	6.77822066649131	6.48917074467931	20	22.2857142857143	76.7374095054745	52.26086377	Friday	197692	74	-14	2020-03-28	2020-03-08	2020-07-09	2020-05-10	69	89	-34	26	1	1	0	1	1	1	0	1
Deschutes, Oregon, US	41017	Oregon	2020-06-06	2020-03-23	2020-06-19	1	1	6.77822066649131	6.56143322513231	33	22.4285714285714	76.7374095054745	52.26086377	Saturday	197692	75	-13	2020-03-28	2020-03-08	2020-07-09	2020-05-10	70	90	-33	27	1	1	0	1	1	1	0	1
Deschutes, Oregon, US	41017	Oregon	2020-06-07	2020-03-23	2020-06-19	1	1	6.72763693017421	6.61924320949471	37	23.1428571428571	76.7374095054745	52.26086377	Sunday	197692	76	-12	2020-03-28	2020-03-08	2020-07-09	2020-05-10	71	91	-32	28	1	1	0	1	1	1	0	1
Deschutes, Oregon, US	41017	Oregon	2020-06-08	2020-03-23	2020-06-19	1	1	6.82880440280841	6.67705319385711	20	23.5714285714286	76.7374095054745	52.26086377	Monday	197692	77	-11	2020-03-28	2020-03-08	2020-07-09	2020-05-10	72	92	-31	29	1	1	0	1	1	1	0	1
Deschutes, Oregon, US	41017	Oregon	2020-06-09	2020-03-23	2020-06-19	1	1	6.77822066649131	6.72763693017421	19	23.7142857142857	76.7374095054745	52.26086377	Tuesday	197692	78	-10	2020-03-28	2020-03-08	2020-07-09	2020-05-10	73	93	-30	30	1	1	0	1	1	1	0	1
Deschutes, Oregon, US	41017	Oregon	2020-06-10	2020-03-23	2020-06-19	1	1	6.77822066649131	6.77099441844601	18	23.5714285714286	76.7374095054745	52.26086377	Wednesday	197692	79	-9	2020-03-28	2020-03-08	2020-07-09	2020-05-10	74	94	-29	31	1	1	0	1	1	1	0	1
Deschutes, Oregon, US	41017	Oregon	2020-06-11	2020-03-23	2020-06-19	1	1	6.82880440280841	6.78544691453661	19	23.7142857142857	76.7374095054745	52.26086377	Thursday	197692	80	-8	2020-03-28	2020-03-08	2020-07-09	2020-05-10	75	95	-28	32	1	1	0	1	1	1	0	1
Deschutes, Oregon, US	41017	Oregon	2020-06-12	2020-03-23	2020-06-19	1	1	6.92997187544261	6.80712565867251	18	23.4285714285714	76.7374095054745	52.26086377	Friday	197692	81	-7	2020-03-28	2020-03-08	2020-07-09	2020-05-10	76	96	-27	33	1	1	0	1	1	1	0	1
Deschutes, Oregon, US	41017	Oregon	2020-06-13	2020-03-23	2020-06-19	1	1	6.92997187544261	6.82880440280841	27	22.5714285714286	76.7374095054745	52.26086377	Saturday	197692	82	-6	2020-03-28	2020-03-08	2020-07-09	2020-05-10	77	97	-26	34	1	1	0	1	1	1	0	1
Deschutes, Oregon, US	41017	Oregon	2020-06-14	2020-03-23	2020-06-19	1	1	6.92997187544261	6.85770939498961	33	22	76.7374095054745	52.26086377	Sunday	197692	83	-5	2020-03-28	2020-03-08	2020-07-09	2020-05-10	78	98	-25	35	1	1	0	1	1	1	0	1
Deschutes, Oregon, US	41017	Oregon	2020-06-15	2020-03-23	2020-06-19	1	1	6.92997187544261	6.87216189108021	32	23.7142857142857	76.7374095054745	52.26086377	Monday	197692	84	-4	2020-03-28	2020-03-08	2020-07-09	2020-05-10	79	99	-24	36	1	1	0	1	1	1	0	1
Deschutes, Oregon, US	41017	Oregon	2020-06-16	2020-03-23	2020-06-19	1	1	6.92997187544261	6.89384063521611	22	24.1428571428571	76.7374095054745	52.26086377	Tuesday	197692	85	-3	2020-03-28	2020-03-08	2020-07-09	2020-05-10	80	100	-23	37	1	1	0	1	1	1	0	1
Deschutes, Oregon, US	41017	Oregon	2020-06-17	2020-03-23	2020-06-19	1	1	7.03113934807681	6.92997187544261	22	24.7142857142857	76.7374095054745	52.26086377	Wednesday	197692	86	-2	2020-03-28	2020-03-08	2020-07-09	2020-05-10	81	101	-22	38	1	1	0	1	1	1	0	1
Deschutes, Oregon, US	41017	Oregon	2020-06-18	2020-03-23	2020-06-19	1	1	7.03113934807681	6.95887686762381	20	24.8571428571429	76.7374095054745	52.26086377	Thursday	197692	87	-1	2020-03-28	2020-03-08	2020-07-09	2020-05-10	82	102	-21	39	1	1	0	1	1	1	0	1
Deschutes, Oregon, US	41017	Oregon	2020-06-19	2020-03-23	2020-06-19	0	1	7.1828905570281	6.99500810785031	19	25	76.7374095054745	52.26086377	Friday	197692	88	0	2020-03-28	2020-03-08	2020-07-09	2020-05-10	83	103	-20	40	1	1	0	1	1	1	0	1
Deschutes, Oregon, US	41017	Oregon	2020-06-20	2020-03-23	2020-06-19	0	1	7.1828905570281	7.03113934807681	30	25.4285714285714	76.7374095054745	52.26086377	Saturday	197692	89	1	2020-03-28	2020-03-08	2020-07-09	2020-05-10	84	104	-19	41	1	1	0	1	1	1	0	1
Deschutes, Oregon, US	41017	Oregon	2020-06-21	2020-03-23	2020-06-19	0	1	7.2334742933452	7.07449683634861	30	25	76.7374095054745	52.26086377	Sunday	197692	90	2	2020-03-28	2020-03-08	2020-07-09	2020-05-10	85	105	-18	42	1	1	0	1	1	1	0	1
Deschutes, Oregon, US	41017	Oregon	2020-06-22	2020-03-23	2020-06-19	0	1	7.4358092386136	7.1467593168016	22	23.5714285714286	76.7374095054745	52.26086377	Monday	197692	91	3	2020-03-28	2020-03-08	2020-07-09	2020-05-10	86	106	-17	43	1	1	0	1	1	1	0	1
Deschutes, Oregon, US	41017	Oregon	2020-06-23	2020-03-23	2020-06-19	0	1	7.5369767112478	7.2334742933452	21	23.4285714285714	76.7374095054745	52.26086377	Tuesday	197692	92	4	2020-03-28	2020-03-08	2020-07-09	2020-05-10	87	107	-16	44	1	1	0	1	1	1	0	1
Deschutes, Oregon, US	41017	Oregon	2020-06-24	2020-03-23	2020-06-19	0	1	7.7393116565162	7.3346417659794	22	23.4285714285714	76.7374095054745	52.26086377	Wednesday	197692	93	5	2020-03-28	2020-03-08	2020-07-09	2020-05-10	88	108	-15	45	1	1	0	1	1	1	0	1
Deschutes, Oregon, US	41017	Oregon	2020-06-25	2020-03-23	2020-06-19	0	1	7.8404791291504	7.4502617347042	20	23.4285714285714	76.7374095054745	52.26086377	Thursday	197692	94	6	2020-03-28	2020-03-08	2020-07-09	2020-05-10	89	109	-14	46	1	1	0	1	1	1	0	1
Deschutes, Oregon, US	41017	Oregon	2020-06-26	2020-03-23	2020-06-19	0	1	8.04281407441879	7.5731079514743	19	23.4285714285714	76.7374095054745	52.26086377	Friday	197692	95	7	2020-03-28	2020-03-08	2020-07-09	2020-05-10	90	110	-13	47	1	1	0	1	1	1	0	1
Deschutes, Oregon, US	41017	Oregon	2020-06-27	2020-03-23	2020-06-19	0	1	8.19456528337009	7.7176329123803	31	23.5714285714286	76.7374095054745	52.26086377	Saturday	197692	96	8	2020-03-28	2020-03-08	2020-07-09	2020-05-10	91	111	-12	48	1	1	0	1	1	1	0	1
Deschutes, Oregon, US	41017	Oregon	2020-06-28	2020-03-23	2020-06-19	0	1	8.59923517390689	7.91274160960339	37	24.5714285714286	76.7374095054745	52.26086377	Sunday	197692	97	9	2020-03-28	2020-03-08	2020-07-09	2020-05-10	92	112	-11	49	1	1	0	1	1	1	0	1
Deschutes, Oregon, US	41017	Oregon	2020-06-29	2020-03-23	2020-06-19	0	1	8.70040264654108	8.09339781073589	32	26	76.7374095054745	52.26086377	Monday	197692	98	10	2020-03-28	2020-03-08	2020-07-09	2020-05-10	93	113	-10	50	1	1	0	1	1	1	0	1
Deschutes, Oregon, US	41017	Oregon	2020-06-30	2020-03-23	2020-06-19	0	1	9.15565627339498	8.32463774818549	25	26.5714285714286	76.7374095054745	52.26086377	Tuesday	197692	99	11	2020-03-28	2020-03-08	2020-07-09	2020-05-10	94	114	-9	51	1	1	0	1	1	1	0	1
Deschutes, Oregon, US	41017	Oregon	2020-07-01	2020-03-23	2020-06-19	0	1	9.25682374602918	8.54142518954449	22	26.5714285714286	76.7374095054745	52.26086377	Wednesday	197692	100	12	2020-03-28	2020-03-08	2020-07-09	2020-05-10	95	115	-8	52	1	1	0	1	1	1	0	1
Deschutes, Oregon, US	41017	Oregon	2020-07-02	2020-03-23	2020-06-19	0	1	9.71207737288307	8.80879636722058	18	26.2857142857143	76.7374095054745	52.26086377	Thursday	197692	101	13	2020-03-28	2020-03-08	2020-07-09	2020-05-10	96	116	-7	53	1	1	0	1	1	1	0	1
Deschutes, Oregon, US	41017	Oregon	2020-07-03	2020-03-23	2020-06-19	0	1	10.167330999737	9.11229878512318	24	27	76.7374095054745	52.26086377	Friday	197692	102	14	2020-03-28	2020-03-08	2020-07-09	2020-05-10	97	117	-6	54	1	1	0	1	1	1	0	1
Deschutes, Oregon, US	41017	Oregon	2020-07-04	2020-03-23	2020-06-19	0	1	10.673168362908	9.46638493934287	32	27.1428571428571	76.7374095054745	52.26086377	Saturday	197692	103	15	2020-03-28	2020-03-08	2020-07-09	2020-05-10	98	118	-5	55	1	1	0	1	1	1	0	1
Deschutes, Oregon, US	41017	Oregon	2020-07-05	2020-03-23	2020-06-19	0	1	11.0778382534448	9.82047109356257	34	26.7142857142857	76.7374095054745	52.26086377	Sunday	197692	104	16	2020-03-28	2020-03-08	2020-07-09	2020-05-10	99	119	-4	56	1	1	0	1	1	1	0	1
DeSoto, Florida, US	12027	Florida	2020-03-01	2020-04-03	2020-05-18	1	0	0	40.6151369974977	36	26.1428571428571	127.442322935237	54.72332423	Sunday	38001	-33	-78	2020-04-08	2020-03-19	2020-06-07	2020-04-08	-38	-18	-98	-38	0	0	0	0	1	0	1	0
DeSoto, Florida, US	12027	Florida	2020-03-02	2020-04-03	2020-05-18	1	0	0	34.7051944622581	13	25.1428571428571	127.442322935237	54.72332423	Monday	38001	-32	-77	2020-04-08	2020-03-19	2020-06-07	2020-04-08	-37	-17	-97	-37	0	0	0	0	1	0	1	0
DeSoto, Florida, US	12027	Florida	2020-03-03	2020-04-03	2020-05-18	1	0	0	28.7952519270185	13	24.1428571428571	127.442322935237	54.72332423	Tuesday	38001	-31	-76	2020-04-08	2020-03-19	2020-06-07	2020-04-08	-36	-16	-96	-36	0	0	0	0	1	0	1	0
DeSoto, Florida, US	12027	Florida	2020-03-04	2020-04-03	2020-05-18	1	0	0	22.256592100796	14	23.1428571428571	127.442322935237	54.72332423	Wednesday	38001	-30	-75	2020-04-08	2020-03-19	2020-06-07	2020-04-08	-35	-15	-95	-35	0	0	0	0	1	0	1	0
DeSoto, Florida, US	12027	Florida	2020-03-05	2020-04-03	2020-05-18	1	0	0	15.4664453581802	13	21.7142857142857	127.442322935237	54.72332423	Thursday	38001	-29	-74	2020-04-08	2020-03-19	2020-06-07	2020-04-08	-34	-14	-94	-34	0	0	0	0	1	0	1	0
DeSoto, Florida, US	12027	Florida	2020-03-06	2020-04-03	2020-05-18	1	0	0	8.04758132458159	12	19.2857142857143	127.442322935237	54.72332423	Friday	38001	-28	-73	2020-04-08	2020-03-19	2020-06-07	2020-04-08	-33	-13	-93	-33	0	0	0	0	1	0	1	0
DeSoto, Florida, US	12027	Florida	2020-03-07	2020-04-03	2020-05-18	1	0	0	0	24	17.8571428571429	127.442322935237	54.72332423	Saturday	38001	-27	-72	2020-04-08	2020-03-19	2020-06-07	2020-04-08	-32	-12	-92	-32	0	0	0	0	1	0	1	0
DeSoto, Florida, US	12027	Florida	2020-03-08	2020-04-03	2020-05-18	1	0	0	0	37	18	127.442322935237	54.72332423	Sunday	38001	-26	-71	2020-04-08	2020-03-19	2020-06-07	2020-04-08	-31	-11	-91	-31	0	0	0	0	1	0	1	0
DeSoto, Florida, US	12027	Florida	2020-03-09	2020-04-03	2020-05-18	1	0	0	0	18	18.7142857142857	127.442322935237	54.72332423	Monday	38001	-25	-70	2020-04-08	2020-03-19	2020-06-07	2020-04-08	-30	-10	-90	-30	0	0	0	0	1	0	1	0
DeSoto, Florida, US	12027	Florida	2020-03-10	2020-04-03	2020-05-18	1	0	0	0	16	19.1428571428571	127.442322935237	54.72332423	Tuesday	38001	-24	-69	2020-04-08	2020-03-19	2020-06-07	2020-04-08	-29	-9	-89	-29	0	0	0	0	1	0	1	0
DeSoto, Florida, US	12027	Florida	2020-03-11	2020-04-03	2020-05-18	1	0	0	0	17	19.5714285714286	127.442322935237	54.72332423	Wednesday	38001	-23	-68	2020-04-08	2020-03-19	2020-06-07	2020-04-08	-28	-8	-88	-28	0	0	0	0	1	0	1	0
DeSoto, Florida, US	12027	Florida	2020-03-12	2020-04-03	2020-05-18	1	0	0	0	17	20.1428571428571	127.442322935237	54.72332423	Thursday	38001	-22	-67	2020-04-08	2020-03-19	2020-06-07	2020-04-08	-27	-7	-87	-27	0	0	0	0	1	0	1	0
DeSoto, Florida, US	12027	Florida	2020-03-13	2020-04-03	2020-05-18	1	0	0	0	14	20.4285714285714	127.442322935237	54.72332423	Friday	38001	-21	-66	2020-04-08	2020-03-19	2020-06-07	2020-04-08	-26	-6	-86	-26	0	0	0	0	1	0	1	0
DeSoto, Florida, US	12027	Florida	2020-03-14	2020-04-03	2020-05-18	1	0	0	0	28	21	127.442322935237	54.72332423	Saturday	38001	-20	-65	2020-04-08	2020-03-19	2020-06-07	2020-04-08	-25	-5	-85	-25	0	0	0	0	1	0	1	0
DeSoto, Florida, US	12027	Florida	2020-03-15	2020-04-03	2020-05-18	1	0	0	0	39	21.2857142857143	127.442322935237	54.72332423	Sunday	38001	-19	-64	2020-04-08	2020-03-19	2020-06-07	2020-04-08	-24	-4	-84	-24	0	0	0	0	1	0	1	0
DeSoto, Florida, US	12027	Florida	2020-03-16	2020-04-03	2020-05-18	1	0	0	0	21	21.7142857142857	127.442322935237	54.72332423	Monday	38001	-18	-63	2020-04-08	2020-03-19	2020-06-07	2020-04-08	-23	-3	-83	-23	0	0	0	0	1	0	1	0
DeSoto, Florida, US	12027	Florida	2020-03-17	2020-04-03	2020-05-18	1	0	0	0	25	23	127.442322935237	54.72332423	Tuesday	38001	-17	-62	2020-04-08	2020-03-19	2020-06-07	2020-04-08	-22	-2	-82	-22	0	0	0	0	1	0	1	0
DeSoto, Florida, US	12027	Florida	2020-03-18	2020-04-03	2020-05-18	1	0	0	0	28	24.5714285714286	127.442322935237	54.72332423	Wednesday	38001	-16	-61	2020-04-08	2020-03-19	2020-06-07	2020-04-08	-21	-1	-81	-21	0	0	0	0	1	0	1	0
DeSoto, Florida, US	12027	Florida	2020-03-19	2020-04-03	2020-05-18	1	0	0	0	26	25.8571428571429	127.442322935237	54.72332423	Thursday	38001	-15	-60	2020-04-08	2020-03-19	2020-06-07	2020-04-08	-20	0	-80	-20	0	0	0	0	1	0	1	0
DeSoto, Florida, US	12027	Florida	2020-03-20	2020-04-03	2020-05-18	1	0	0	0	23	27.1428571428571	127.442322935237	54.72332423	Friday	38001	-14	-59	2020-04-08	2020-03-19	2020-06-07	2020-04-08	-19	1	-79	-19	0	1	0	0	1	0	1	1
DeSoto, Florida, US	12027	Florida	2020-03-21	2020-04-03	2020-05-18	1	0	0	0	39	28.7142857142857	127.442322935237	54.72332423	Saturday	38001	-13	-58	2020-04-08	2020-03-19	2020-06-07	2020-04-08	-18	2	-78	-18	0	1	0	0	1	0	1	1
DeSoto, Florida, US	12027	Florida	2020-03-22	2020-04-03	2020-05-18	1	0	0.263150969711323	0.0375929956730462	54	30.8571428571429	127.442322935237	54.72332423	Sunday	38001	-12	-57	2020-04-08	2020-03-19	2020-06-07	2020-04-08	-17	3	-77	-17	0	1	0	0	1	0	1	1
DeSoto, Florida, US	12027	Florida	2020-03-23	2020-04-03	2020-05-18	1	0	0.263150969711323	0.0751859913460924	37	33.1428571428571	127.442322935237	54.72332423	Monday	38001	-11	-56	2020-04-08	2020-03-19	2020-06-07	2020-04-08	-16	4	-76	-16	0	1	0	0	1	0	1	1
DeSoto, Florida, US	12027	Florida	2020-03-24	2020-04-03	2020-05-18	1	0	0.263150969711323	0.112778987019139	36	34.7142857142857	127.442322935237	54.72332423	Tuesday	38001	-10	-55	2020-04-08	2020-03-19	2020-06-07	2020-04-08	-15	5	-75	-15	0	1	0	0	1	0	1	1
DeSoto, Florida, US	12027	Florida	2020-03-25	2020-04-03	2020-05-18	1	0	0.263150969711323	0.150371982692185	34	35.5714285714286	127.442322935237	54.72332423	Wednesday	38001	-9	-54	2020-04-08	2020-03-19	2020-06-07	2020-04-08	-14	6	-74	-14	0	1	0	0	1	0	1	1
DeSoto, Florida, US	12027	Florida	2020-03-26	2020-04-03	2020-05-18	1	0	1.31575484855662	0.338336961057416	37	37.1428571428571	127.442322935237	54.72332423	Thursday	38001	-8	-53	2020-04-08	2020-03-19	2020-06-07	2020-04-08	-13	7	-73	-13	0	1	0	0	1	0	1	1
DeSoto, Florida, US	12027	Florida	2020-03-27	2020-04-03	2020-05-18	1	0	1.57890581826794	0.563894935095693	35	38.8571428571429	127.442322935237	54.72332423	Friday	38001	-7	-52	2020-04-08	2020-03-19	2020-06-07	2020-04-08	-12	8	-72	-12	0	1	0	0	1	0	1	1
DeSoto, Florida, US	12027	Florida	2020-03-28	2020-04-03	2020-05-18	1	0	1.84205678797926	0.827045904807016	54	41	127.442322935237	54.72332423	Saturday	38001	-6	-51	2020-04-08	2020-03-19	2020-06-07	2020-04-08	-11	9	-71	-11	0	1	0	0	1	0	1	1
DeSoto, Florida, US	12027	Florida	2020-03-29	2020-04-03	2020-05-18	1	0	1.84205678797926	1.05260387884529	61	42	127.442322935237	54.72332423	Sunday	38001	-5	-50	2020-04-08	2020-03-19	2020-06-07	2020-04-08	-10	10	-70	-10	0	1	0	0	1	0	1	1
DeSoto, Florida, US	12027	Florida	2020-03-30	2020-04-03	2020-05-18	1	0	1.84205678797926	1.27816185288357	40	42.4285714285714	127.442322935237	54.72332423	Monday	38001	-4	-49	2020-04-08	2020-03-19	2020-06-07	2020-04-08	-9	11	-69	-9	0	1	0	0	1	0	1	1
DeSoto, Florida, US	12027	Florida	2020-03-31	2020-04-03	2020-05-18	1	0	1.84205678797926	1.50371982692185	42	43.2857142857143	127.442322935237	54.72332423	Tuesday	38001	-3	-48	2020-04-08	2020-03-19	2020-06-07	2020-04-08	-8	12	-68	-8	0	1	0	0	1	0	1	1
DeSoto, Florida, US	12027	Florida	2020-04-01	2020-04-03	2020-05-18	1	0	1.84205678797926	1.72927780096013	34	43.2857142857143	127.442322935237	54.72332423	Wednesday	38001	-2	-47	2020-04-08	2020-03-19	2020-06-07	2020-04-08	-7	13	-67	-7	0	1	0	0	1	0	1	1
DeSoto, Florida, US	12027	Florida	2020-04-02	2020-04-03	2020-05-18	1	0	2.10520775769059	1.84205678797926	35	43	127.442322935237	54.72332423	Thursday	38001	-1	-46	2020-04-08	2020-03-19	2020-06-07	2020-04-08	-6	14	-66	-6	0	1	0	0	1	0	1	1
DeSoto, Florida, US	12027	Florida	2020-04-03	2020-04-03	2020-05-18	1	0	2.36835872740191	1.9548357749984	42	44	127.442322935237	54.72332423	Friday	38001	0	-45	2020-04-08	2020-03-19	2020-06-07	2020-04-08	-5	15	-65	-5	0	1	0	0	1	0	1	1
DeSoto, Florida, US	12027	Florida	2020-04-04	2020-04-03	2020-05-18	1	1	2.89466066682456	2.10520775769059	53	43.8571428571429	127.442322935237	54.72332423	Saturday	38001	1	-44	2020-04-08	2020-03-19	2020-06-07	2020-04-08	-4	16	-64	-4	0	1	0	0	1	0	1	1
DeSoto, Florida, US	12027	Florida	2020-04-05	2020-04-03	2020-05-18	1	1	3.15781163653588	2.29317273605582	67	44.7142857142857	127.442322935237	54.72332423	Sunday	38001	2	-43	2020-04-08	2020-03-19	2020-06-07	2020-04-08	-3	17	-63	-3	0	1	0	0	1	0	1	1
DeSoto, Florida, US	12027	Florida	2020-04-06	2020-04-03	2020-05-18	1	1	3.68411357595853	2.55632370576714	46	45.5714285714286	127.442322935237	54.72332423	Monday	38001	3	-42	2020-04-08	2020-03-19	2020-06-07	2020-04-08	-2	18	-62	-2	0	1	0	0	1	0	1	1
DeSoto, Florida, US	12027	Florida	2020-04-07	2020-04-03	2020-05-18	1	1	4.21041551538117	2.89466066682456	45	46	127.442322935237	54.72332423	Tuesday	38001	4	-41	2020-04-08	2020-03-19	2020-06-07	2020-04-08	-1	19	-61	-1	0	1	0	0	1	0	1	1
DeSoto, Florida, US	12027	Florida	2020-04-08	2020-04-03	2020-05-18	1	1	4.73671745480382	3.30818361922807	44	47.4285714285714	127.442322935237	54.72332423	Wednesday	38001	5	-40	2020-04-08	2020-03-19	2020-06-07	2020-04-08	0	20	-60	0	0	1	0	0	1	0	0	1
DeSoto, Florida, US	12027	Florida	2020-04-09	2020-04-03	2020-05-18	1	1	4.99986842451515	3.72170657163157	46	49	127.442322935237	54.72332423	Thursday	38001	6	-39	2020-04-08	2020-03-19	2020-06-07	2020-04-08	1	21	-59	1	1	1	0	1	1	1	0	1
DeSoto, Florida, US	12027	Florida	2020-04-10	2020-04-03	2020-05-18	1	1	5.26301939422647	4.13522952403508	42	49	127.442322935237	54.72332423	Friday	38001	7	-38	2020-04-08	2020-03-19	2020-06-07	2020-04-08	2	22	-58	2	1	1	0	1	1	1	0	1
DeSoto, Florida, US	12027	Florida	2020-04-11	2020-04-03	2020-05-18	1	1	5.26301939422647	4.4735664850925	55	49.2857142857143	127.442322935237	54.72332423	Saturday	38001	8	-37	2020-04-08	2020-03-19	2020-06-07	2020-04-08	3	23	-57	3	1	1	0	1	1	1	0	1
DeSoto, Florida, US	12027	Florida	2020-04-12	2020-04-03	2020-05-18	1	1	5.26301939422647	4.77431045047687	70	49.7142857142857	127.442322935237	54.72332423	Sunday	38001	9	-36	2020-04-08	2020-03-19	2020-06-07	2020-04-08	4	24	-56	4	1	1	0	1	1	1	0	1
DeSoto, Florida, US	12027	Florida	2020-04-13	2020-04-03	2020-05-18	1	1	5.78932133364911	5.07505441586124	45	49.5714285714286	127.442322935237	54.72332423	Monday	38001	10	-35	2020-04-08	2020-03-19	2020-06-07	2020-04-08	5	25	-55	5	1	1	0	1	1	1	0	1
DeSoto, Florida, US	12027	Florida	2020-04-14	2020-04-03	2020-05-18	1	1	5.78932133364911	5.30061238989951	45	49.5714285714286	127.442322935237	54.72332423	Tuesday	38001	11	-34	2020-04-08	2020-03-19	2020-06-07	2020-04-08	6	26	-54	6	1	1	0	1	1	1	0	1
DeSoto, Florida, US	12027	Florida	2020-04-15	2020-04-03	2020-05-18	1	1	5.78932133364911	5.4509843725917	43	49.4285714285714	127.442322935237	54.72332423	Wednesday	38001	12	-33	2020-04-08	2020-03-19	2020-06-07	2020-04-08	7	27	-53	7	1	1	0	1	1	1	0	1
DeSoto, Florida, US	12027	Florida	2020-04-16	2020-04-03	2020-05-18	1	1	5.78932133364911	5.56376335961084	42	48.8571428571429	127.442322935237	54.72332423	Thursday	38001	13	-32	2020-04-08	2020-03-19	2020-06-07	2020-04-08	8	28	-52	8	1	1	0	1	1	1	0	1
DeSoto, Florida, US	12027	Florida	2020-04-17	2020-04-03	2020-05-18	1	1	6.05247230336044	5.67654234662998	43	49	127.442322935237	54.72332423	Friday	38001	14	-31	2020-04-08	2020-03-19	2020-06-07	2020-04-08	9	29	-51	9	1	1	0	1	1	1	0	1
DeSoto, Florida, US	12027	Florida	2020-04-18	2020-04-03	2020-05-18	1	1	6.05247230336044	5.78932133364911	55	49	127.442322935237	54.72332423	Saturday	38001	15	-30	2020-04-08	2020-03-19	2020-06-07	2020-04-08	10	30	-50	10	1	1	0	1	1	1	0	1
DeSoto, Florida, US	12027	Florida	2020-04-19	2020-04-03	2020-05-18	1	1	6.31562327307176	5.9396933163413	60	47.5714285714286	127.442322935237	54.72332423	Sunday	38001	16	-29	2020-04-08	2020-03-19	2020-06-07	2020-04-08	11	31	-49	11	1	1	0	1	1	1	0	1
DeSoto, Florida, US	12027	Florida	2020-04-20	2020-04-03	2020-05-18	1	1	6.31562327307176	6.01487930768739	42	47.1428571428571	127.442322935237	54.72332423	Monday	38001	17	-28	2020-04-08	2020-03-19	2020-06-07	2020-04-08	12	32	-48	12	1	1	0	1	1	1	0	1
DeSoto, Florida, US	12027	Florida	2020-04-21	2020-04-03	2020-05-18	1	1	6.31562327307176	6.09006529903348	39	46.2857142857143	127.442322935237	54.72332423	Tuesday	38001	18	-27	2020-04-08	2020-03-19	2020-06-07	2020-04-08	13	33	-47	13	1	1	0	1	1	1	0	1
DeSoto, Florida, US	12027	Florida	2020-04-22	2020-04-03	2020-05-18	1	1	6.31562327307176	6.16525129037958	37	45.4285714285714	127.442322935237	54.72332423	Wednesday	38001	19	-26	2020-04-08	2020-03-19	2020-06-07	2020-04-08	14	34	-46	14	1	1	0	1	1	1	0	1
DeSoto, Florida, US	12027	Florida	2020-04-23	2020-04-03	2020-05-18	1	1	6.31562327307176	6.24043728172567	40	45.1428571428571	127.442322935237	54.72332423	Thursday	38001	20	-25	2020-04-08	2020-03-19	2020-06-07	2020-04-08	15	35	-45	15	1	1	0	1	1	1	0	1
DeSoto, Florida, US	12027	Florida	2020-04-24	2020-04-03	2020-05-18	1	1	6.31562327307176	6.27803027739871	43	45.1428571428571	127.442322935237	54.72332423	Friday	38001	21	-24	2020-04-08	2020-03-19	2020-06-07	2020-04-08	16	36	-44	16	1	1	0	1	1	1	0	1
DeSoto, Florida, US	12027	Florida	2020-04-25	2020-04-03	2020-05-18	1	1	6.31562327307176	6.31562327307176	47	44	127.442322935237	54.72332423	Saturday	38001	22	-23	2020-04-08	2020-03-19	2020-06-07	2020-04-08	17	37	-43	17	1	1	0	1	1	1	0	1
DeSoto, Florida, US	12027	Florida	2020-04-26	2020-04-03	2020-05-18	1	1	6.31562327307176	6.31562327307176	58	43.7142857142857	127.442322935237	54.72332423	Sunday	38001	23	-22	2020-04-08	2020-03-19	2020-06-07	2020-04-08	18	38	-42	18	1	1	0	1	1	1	0	1
DeSoto, Florida, US	12027	Florida	2020-04-27	2020-04-03	2020-05-18	1	1	6.57877424278308	6.35321626874481	34	42.5714285714286	127.442322935237	54.72332423	Monday	38001	24	-21	2020-04-08	2020-03-19	2020-06-07	2020-04-08	19	39	-41	19	1	1	0	1	1	1	0	1
DeSoto, Florida, US	12027	Florida	2020-04-28	2020-04-03	2020-05-18	1	1	6.84192521249441	6.4284022600909	37	42.2857142857143	127.442322935237	54.72332423	Tuesday	38001	25	-20	2020-04-08	2020-03-19	2020-06-07	2020-04-08	20	40	-40	20	1	1	0	1	1	1	0	1
DeSoto, Florida, US	12027	Florida	2020-04-29	2020-04-03	2020-05-18	1	1	7.36822715191706	6.57877424278308	30	41.2857142857143	127.442322935237	54.72332423	Wednesday	38001	26	-19	2020-04-08	2020-03-19	2020-06-07	2020-04-08	21	41	-39	21	1	1	0	1	1	1	0	1
DeSoto, Florida, US	12027	Florida	2020-04-30	2020-04-03	2020-05-18	1	1	7.63137812162838	6.76673922114832	36	40.7142857142857	127.442322935237	54.72332423	Thursday	38001	27	-18	2020-04-08	2020-03-19	2020-06-07	2020-04-08	22	42	-38	22	1	1	0	1	1	1	0	1
DeSoto, Florida, US	12027	Florida	2020-05-01	2020-04-03	2020-05-18	1	1	7.8945290913397	6.99229719518659	24	38	127.442322935237	54.72332423	Friday	38001	28	-17	2020-04-08	2020-03-19	2020-06-07	2020-04-08	23	43	-37	23	1	1	0	1	1	1	0	1
DeSoto, Florida, US	12027	Florida	2020-05-02	2020-04-03	2020-05-18	1	1	8.15768006105102	7.25544816489792	40	37	127.442322935237	54.72332423	Saturday	38001	29	-16	2020-04-08	2020-03-19	2020-06-07	2020-04-08	24	44	-36	24	1	1	0	1	1	1	0	1
DeSoto, Florida, US	12027	Florida	2020-05-03	2020-04-03	2020-05-18	1	1	8.42083103076235	7.55619213028229	48	35.5714285714286	127.442322935237	54.72332423	Sunday	38001	30	-15	2020-04-08	2020-03-19	2020-06-07	2020-04-08	25	45	-35	25	1	1	0	1	1	1	0	1
DeSoto, Florida, US	12027	Florida	2020-05-04	2020-04-03	2020-05-18	1	1	10.2628878187416	8.08249406970493	29	34.8571428571429	127.442322935237	54.72332423	Monday	38001	31	-14	2020-04-08	2020-03-19	2020-06-07	2020-04-08	26	46	-34	26	1	1	0	1	1	1	0	1
DeSoto, Florida, US	12027	Florida	2020-05-05	2020-04-03	2020-05-18	1	1	10.5260387884529	8.60879600912758	31	34	127.442322935237	54.72332423	Tuesday	38001	32	-13	2020-04-08	2020-03-19	2020-06-07	2020-04-08	27	47	-33	27	1	1	0	1	1	1	0	1
DeSoto, Florida, US	12027	Florida	2020-05-06	2020-04-03	2020-05-18	1	1	11.0523407278756	9.13509794855023	31	34.1428571428571	127.442322935237	54.72332423	Wednesday	38001	33	-12	2020-04-08	2020-03-19	2020-06-07	2020-04-08	28	48	-32	28	1	1	0	1	1	1	0	1
DeSoto, Florida, US	12027	Florida	2020-05-07	2020-04-03	2020-05-18	1	1	11.0523407278756	9.62380689229983	27	32.8571428571429	127.442322935237	54.72332423	Thursday	38001	34	-11	2020-04-08	2020-03-19	2020-06-07	2020-04-08	29	49	-31	29	1	1	0	1	1	1	0	1
DeSoto, Florida, US	12027	Florida	2020-05-08	2020-04-03	2020-05-18	1	1	11.0523407278756	10.0749228403764	24	32.8571428571429	127.442322935237	54.72332423	Friday	38001	35	-10	2020-04-08	2020-03-19	2020-06-07	2020-04-08	30	50	-30	30	1	1	0	1	1	1	0	1
DeSoto, Florida, US	12027	Florida	2020-05-09	2020-04-03	2020-05-18	1	1	12.3680955764322	10.6764107711451	41	33	127.442322935237	54.72332423	Saturday	38001	36	-9	2020-04-08	2020-03-19	2020-06-07	2020-04-08	31	51	-29	31	1	1	0	1	1	1	0	1
DeSoto, Florida, US	12027	Florida	2020-05-10	2020-04-03	2020-05-18	1	1	12.3680955764322	11.2403057062408	57	34.2857142857143	127.442322935237	54.72332423	Sunday	38001	37	-8	2020-04-08	2020-03-19	2020-06-07	2020-04-08	32	52	-28	32	1	1	0	1	1	1	0	1
DeSoto, Florida, US	12027	Florida	2020-05-11	2020-04-03	2020-05-18	1	1	13.4206994552775	11.6914216543174	27	34	127.442322935237	54.72332423	Monday	38001	38	-7	2020-04-08	2020-03-19	2020-06-07	2020-04-08	33	53	-27	33	1	1	0	1	1	1	0	1
DeSoto, Florida, US	12027	Florida	2020-05-12	2020-04-03	2020-05-18	1	1	13.6838504249888	12.1425376023939	31	34	127.442322935237	54.72332423	Tuesday	38001	39	-6	2020-04-08	2020-03-19	2020-06-07	2020-04-08	34	54	-26	34	1	1	0	1	1	1	0	1
DeSoto, Florida, US	12027	Florida	2020-05-13	2020-04-03	2020-05-18	1	1	13.6838504249888	12.5184675591244	31	34	127.442322935237	54.72332423	Wednesday	38001	40	-5	2020-04-08	2020-03-19	2020-06-07	2020-04-08	35	55	-25	35	1	1	0	1	1	1	0	1
DeSoto, Florida, US	12027	Florida	2020-05-14	2020-04-03	2020-05-18	1	1	15.2627562432568	13.1199554898931	27	34	127.442322935237	54.72332423	Thursday	38001	41	-4	2020-04-08	2020-03-19	2020-06-07	2020-04-08	36	56	-24	36	1	1	0	1	1	1	0	1
DeSoto, Florida, US	12027	Florida	2020-05-15	2020-04-03	2020-05-18	1	1	16.0522091523907	13.834222407681	25	34.1428571428571	127.442322935237	54.72332423	Friday	38001	42	-3	2020-04-08	2020-03-19	2020-06-07	2020-04-08	37	57	-23	37	1	1	0	1	1	1	0	1
DeSoto, Florida, US	12027	Florida	2020-05-16	2020-04-03	2020-05-18	1	1	16.0522091523907	14.3605243471036	39	33.8571428571429	127.442322935237	54.72332423	Saturday	38001	43	-2	2020-04-08	2020-03-19	2020-06-07	2020-04-08	38	58	-22	38	1	1	0	1	1	1	0	1
DeSoto, Florida, US	12027	Florida	2020-05-17	2020-04-03	2020-05-18	1	1	17.3679640009473	15.0747912648915	52	33.1428571428571	127.442322935237	54.72332423	Sunday	38001	44	-1	2020-04-08	2020-03-19	2020-06-07	2020-04-08	39	59	-21	39	1	1	0	1	1	1	0	1
DeSoto, Florida, US	12027	Florida	2020-05-18	2020-04-03	2020-05-18	0	1	17.89426594037	15.7138721913333	36	34.4285714285714	127.442322935237	54.72332423	Monday	38001	45	0	2020-04-08	2020-03-19	2020-06-07	2020-04-08	40	60	-20	40	1	1	0	1	1	1	0	1
DeSoto, Florida, US	12027	Florida	2020-05-19	2020-04-03	2020-05-18	0	1	18.1574169100813	16.3529531177751	27	33.8571428571429	127.442322935237	54.72332423	Tuesday	38001	46	1	2020-04-08	2020-03-19	2020-06-07	2020-04-08	41	61	-19	41	1	1	0	1	1	1	0	1
DeSoto, Florida, US	12027	Florida	2020-05-20	2020-04-03	2020-05-18	0	1	21.0520775769059	17.4055569966204	28	33.4285714285714	127.442322935237	54.72332423	Wednesday	38001	47	2	2020-04-08	2020-03-19	2020-06-07	2020-04-08	42	62	-18	42	1	1	0	1	1	1	0	1
DeSoto, Florida, US	12027	Florida	2020-05-21	2020-04-03	2020-05-18	0	1	24.7361911528644	18.7589048408501	32	34.1428571428571	127.442322935237	54.72332423	Thursday	38001	48	3	2020-04-08	2020-03-19	2020-06-07	2020-04-08	43	63	-17	43	1	1	0	1	1	1	0	1
DeSoto, Florida, US	12027	Florida	2020-05-22	2020-04-03	2020-05-18	0	1	25.5256440619984	20.1122526850797	23	33.8571428571429	127.442322935237	54.72332423	Friday	38001	49	4	2020-04-08	2020-03-19	2020-06-07	2020-04-08	44	64	-16	44	1	1	0	1	1	1	0	1
DeSoto, Florida, US	12027	Florida	2020-05-23	2020-04-03	2020-05-18	0	1	29.4729086076682	22.0294954644051	39	33.8571428571429	127.442322935237	54.72332423	Saturday	38001	50	5	2020-04-08	2020-03-19	2020-06-07	2020-04-08	45	65	-15	45	1	1	0	1	1	1	0	1
DeSoto, Florida, US	12027	Florida	2020-05-24	2020-04-03	2020-05-18	0	1	30.2623615168022	23.8715522523843	48	33.2857142857143	127.442322935237	54.72332423	Sunday	38001	51	6	2020-04-08	2020-03-19	2020-06-07	2020-04-08	46	66	-14	46	1	1	0	1	1	1	0	1
DeSoto, Florida, US	12027	Florida	2020-05-25	2020-04-03	2020-05-18	0	1	30.7886634562248	25.7136090403636	51	35.4285714285714	127.442322935237	54.72332423	Monday	38001	52	7	2020-04-08	2020-03-19	2020-06-07	2020-04-08	47	67	-13	47	1	1	0	1	1	1	0	1
DeSoto, Florida, US	12027	Florida	2020-05-26	2020-04-03	2020-05-18	0	1	31.8412673350701	27.668444815362	24	35	127.442322935237	54.72332423	Tuesday	38001	53	8	2020-04-08	2020-03-19	2020-06-07	2020-04-08	48	68	-12	48	1	1	0	1	1	1	0	1
DeSoto, Florida, US	12027	Florida	2020-05-27	2020-04-03	2020-05-18	0	1	32.6307202442041	29.322536624976	30	35.2857142857143	127.442322935237	54.72332423	Wednesday	38001	54	9	2020-04-08	2020-03-19	2020-06-07	2020-04-08	49	69	-11	49	1	1	0	1	1	1	0	1
DeSoto, Florida, US	12027	Florida	2020-05-28	2020-04-03	2020-05-18	0	1	34.7359280018947	30.7510704605518	31	35.1428571428571	127.442322935237	54.72332423	Thursday	38001	55	10	2020-04-08	2020-03-19	2020-06-07	2020-04-08	50	70	-10	50	1	1	0	1	1	1	0	1
DeSoto, Florida, US	12027	Florida	2020-05-29	2020-04-03	2020-05-18	0	1	44.9988158206363	33.5329521403572	22	35	127.442322935237	54.72332423	Friday	38001	56	11	2020-04-08	2020-03-19	2020-06-07	2020-04-08	51	71	-9	51	1	1	0	1	1	1	0	1
DeSoto, Florida, US	12027	Florida	2020-05-30	2020-04-03	2020-05-18	0	1	45.5251177600589	35.826124876413	39	35	127.442322935237	54.72332423	Saturday	38001	57	12	2020-04-08	2020-03-19	2020-06-07	2020-04-08	52	72	-8	52	1	1	0	1	1	1	0	1
DeSoto, Florida, US	12027	Florida	2020-05-31	2020-04-03	2020-05-18	0	1	47.8934764874609	38.3448555865071	43	34.2857142857143	127.442322935237	54.72332423	Sunday	38001	58	13	2020-04-08	2020-03-19	2020-06-07	2020-04-08	53	73	-7	53	1	1	0	1	1	1	0	1
DeSoto, Florida, US	12027	Florida	2020-06-01	2020-04-03	2020-05-18	0	1	47.8934764874609	40.7884003052551	28	31	127.442322935237	54.72332423	Monday	38001	59	14	2020-04-08	2020-03-19	2020-06-07	2020-04-08	54	74	-6	54	1	1	0	1	1	1	0	1
DeSoto, Florida, US	12027	Florida	2020-06-02	2020-04-03	2020-05-18	0	1	51.8407410331307	43.6454679764066	28	31.5714285714286	127.442322935237	54.72332423	Tuesday	38001	60	15	2020-04-08	2020-03-19	2020-06-07	2020-04-08	55	75	-5	55	1	1	0	1	1	1	0	1
DeSoto, Florida, US	12027	Florida	2020-06-03	2020-04-03	2020-05-18	0	1	53.9459487908213	46.6905006259234	32	31.8571428571429	127.442322935237	54.72332423	Wednesday	38001	61	16	2020-04-08	2020-03-19	2020-06-07	2020-04-08	56	76	-4	56	1	1	0	1	1	1	0	1
DeSoto, Florida, US	12027	Florida	2020-06-04	2020-04-03	2020-05-18	0	1	57.3669113970685	49.9234982538053	28	31.4285714285714	127.442322935237	54.72332423	Thursday	38001	62	17	2020-04-08	2020-03-19	2020-06-07	2020-04-08	57	77	-3	57	1	1	0	1	1	1	0	1
DeSoto, Florida, US	12027	Florida	2020-06-05	2020-04-03	2020-05-18	0	1	64.4719875792742	52.7053799336108	25	31.8571428571429	127.442322935237	54.72332423	Friday	38001	63	18	2020-04-08	2020-03-19	2020-06-07	2020-04-08	58	78	-2	58	1	1	0	1	1	1	0	1
DeSoto, Florida, US	12027	Florida	2020-06-06	2020-04-03	2020-05-18	0	1	67.8929501855214	55.9007845658197	42	32.2857142857143	127.442322935237	54.72332423	Saturday	38001	64	19	2020-04-08	2020-03-19	2020-06-07	2020-04-08	59	79	-1	59	1	1	0	1	1	1	0	1
DeSoto, Florida, US	12027	Florida	2020-06-07	2020-04-03	2020-05-18	0	1	70.5244598826347	59.1337821937017	48	33	127.442322935237	54.72332423	Sunday	38001	65	20	2020-04-08	2020-03-19	2020-06-07	2020-04-08	60	80	0	60	1	1	0	1	0	1	0	1
DeSoto, Florida, US	12027	Florida	2020-06-08	2020-04-03	2020-05-18	0	1	74.7348753980158	62.9682677523524	30	33.2857142857143	127.442322935237	54.72332423	Monday	38001	66	21	2020-04-08	2020-03-19	2020-06-07	2020-04-08	61	81	1	61	1	1	1	1	0	1	0	1
DeSoto, Florida, US	12027	Florida	2020-06-09	2020-04-03	2020-05-18	0	1	77.8926870345517	66.689974323984	29	33.4285714285714	127.442322935237	54.72332423	Tuesday	38001	67	22	2020-04-08	2020-03-19	2020-06-07	2020-04-08	62	82	2	62	1	1	1	1	0	1	0	1
DeSoto, Florida, US	12027	Florida	2020-06-10	2020-04-03	2020-05-18	0	1	78.6821399436857	70.2237159172503	36	34	127.442322935237	54.72332423	Wednesday	38001	68	23	2020-04-08	2020-03-19	2020-06-07	2020-04-08	63	83	3	63	1	1	1	1	0	1	0	1
DeSoto, Florida, US	12027	Florida	2020-06-11	2020-04-03	2020-05-18	0	1	79.9978947922423	73.4567135451323	29	34.1428571428571	127.442322935237	54.72332423	Thursday	38001	69	24	2020-04-08	2020-03-19	2020-06-07	2020-04-08	64	84	4	64	1	1	1	1	0	1	0	1
DeSoto, Florida, US	12027	Florida	2020-06-12	2020-04-03	2020-05-18	0	1	86.5766690350254	76.6145251816682	25	34.1428571428571	127.442322935237	54.72332423	Friday	38001	70	25	2020-04-08	2020-03-19	2020-06-07	2020-04-08	65	85	5	65	1	1	1	1	0	1	0	1
DeSoto, Florida, US	12027	Florida	2020-06-13	2020-04-03	2020-05-18	0	1	91.5765374595405	79.9978947922423	38	33.5714285714286	127.442322935237	54.72332423	Saturday	38001	71	26	2020-04-08	2020-03-19	2020-06-07	2020-04-08	66	86	6	66	1	1	1	1	0	1	0	1
DeSoto, Florida, US	12027	Florida	2020-06-14	2020-04-03	2020-05-18	0	1	94.9975000657877	83.4940433898356	44	33	127.442322935237	54.72332423	Sunday	38001	72	27	2020-04-08	2020-03-19	2020-06-07	2020-04-08	67	87	7	67	1	1	1	1	0	1	0	1
DeSoto, Florida, US	12027	Florida	2020-06-15	2020-04-03	2020-05-18	0	1	101.839425278282	87.3661219441594	36	33.8571428571429	127.442322935237	54.72332423	Monday	38001	73	28	2020-04-08	2020-03-19	2020-06-07	2020-04-08	68	88	8	68	1	1	1	1	0	1	0	1
DeSoto, Florida, US	12027	Florida	2020-06-16	2020-04-03	2020-05-18	0	1	105.786689823952	91.3509794855023	28	33.7142857142857	127.442322935237	54.72332423	Tuesday	38001	74	29	2020-04-08	2020-03-19	2020-06-07	2020-04-08	69	89	9	69	1	1	1	1	0	1	0	1
DeSoto, Florida, US	12027	Florida	2020-06-17	2020-04-03	2020-05-18	0	1	106.839293702797	95.3734300225182	32	33.1428571428571	127.442322935237	54.72332423	Wednesday	38001	75	30	2020-04-08	2020-03-19	2020-06-07	2020-04-08	70	90	10	70	1	1	1	1	0	1	0	1
DeSoto, Florida, US	12027	Florida	2020-06-18	2020-04-03	2020-05-18	0	1	108.418199521065	99.4334735552072	35	34	127.442322935237	54.72332423	Thursday	38001	76	31	2020-04-08	2020-03-19	2020-06-07	2020-04-08	71	91	11	71	1	1	1	1	0	1	0	1
DeSoto, Florida, US	12027	Florida	2020-06-19	2020-04-03	2020-05-18	0	1	113.41806794558	103.267959113858	28	34.4285714285714	127.442322935237	54.72332423	Friday	38001	77	32	2020-04-08	2020-03-19	2020-06-07	2020-04-08	72	92	12	72	1	1	1	1	0	1	0	1
DeSoto, Florida, US	12027	Florida	2020-06-20	2020-04-03	2020-05-18	0	1	115.523275703271	106.688921720105	37	34.2857142857143	127.442322935237	54.72332423	Saturday	38001	78	33	2020-04-08	2020-03-19	2020-06-07	2020-04-08	73	93	13	73	1	1	1	1	0	1	0	1
DeSoto, Florida, US	12027	Florida	2020-06-21	2020-04-03	2020-05-18	0	1	118.417936370096	110.034698335006	43	34.1428571428571	127.442322935237	54.72332423	Sunday	38001	79	34	2020-04-08	2020-03-19	2020-06-07	2020-04-08	74	94	14	74	1	1	1	1	0	1	0	1
DeSoto, Florida, US	12027	Florida	2020-06-22	2020-04-03	2020-05-18	0	1	123.154653824899	113.079730984523	38	34.4285714285714	127.442322935237	54.72332423	Monday	38001	80	35	2020-04-08	2020-03-19	2020-06-07	2020-04-08	75	95	15	75	1	1	1	1	0	1	0	1
DeSoto, Florida, US	12027	Florida	2020-06-23	2020-04-03	2020-05-18	0	1	128.154522249414	116.275135616732	31	34.8571428571429	127.442322935237	54.72332423	Tuesday	38001	81	36	2020-04-08	2020-03-19	2020-06-07	2020-04-08	76	96	16	76	1	1	1	1	0	1	0	1
DeSoto, Florida, US	12027	Florida	2020-06-24	2020-04-03	2020-05-18	0	1	134.996447461909	120.297586153748	35	35.2857142857143	127.442322935237	54.72332423	Wednesday	38001	82	37	2020-04-08	2020-03-19	2020-06-07	2020-04-08	77	97	17	77	1	1	1	1	0	1	0	1
DeSoto, Florida, US	12027	Florida	2020-06-25	2020-04-03	2020-05-18	0	1	137.101655219599	124.39522268211	38	35.7142857142857	127.442322935237	54.72332423	Thursday	38001	83	38	2020-04-08	2020-03-19	2020-06-07	2020-04-08	78	98	18	78	1	1	1	1	0	1	0	1
DeSoto, Florida, US	12027	Florida	2020-06-26	2020-04-03	2020-05-18	0	1	141.838372674403	128.455266214799	31	36.1428571428571	127.442322935237	54.72332423	Friday	38001	84	39	2020-04-08	2020-03-19	2020-06-07	2020-04-08	79	99	19	79	1	1	1	1	0	1	0	1
DeSoto, Florida, US	12027	Florida	2020-06-27	2020-04-03	2020-05-18	0	1	151.0486566143	133.53032063066	39	36.4285714285714	127.442322935237	54.72332423	Saturday	38001	85	40	2020-04-08	2020-03-19	2020-06-07	2020-04-08	80	100	20	80	1	1	1	1	0	1	0	1
DeSoto, Florida, US	12027	Florida	2020-06-28	2020-04-03	2020-05-18	0	1	153.943317281124	138.605375046521	55	38.1428571428571	127.442322935237	54.72332423	Sunday	38001	86	41	2020-04-08	2020-03-19	2020-06-07	2020-04-08	81	101	21	81	1	1	1	1	0	1	0	1
DeSoto, Florida, US	12027	Florida	2020-06-29	2020-04-03	2020-05-18	0	1	157.890581826794	143.567650475363	45	39.1428571428571	127.442322935237	54.72332423	Monday	38001	87	42	2020-04-08	2020-03-19	2020-06-07	2020-04-08	82	102	22	82	1	1	1	1	0	1	0	1
DeSoto, Florida, US	12027	Florida	2020-06-30	2020-04-03	2020-05-18	0	1	158.943185705639	147.96603096911	40	40.4285714285714	127.442322935237	54.72332423	Tuesday	38001	88	43	2020-04-08	2020-03-19	2020-06-07	2020-04-08	83	103	23	83	1	1	1	1	0	1	0	1
DeSoto, Florida, US	12027	Florida	2020-07-01	2020-04-03	2020-05-18	0	1	166.837714796979	152.514783445548	33	40.1428571428571	127.442322935237	54.72332423	Wednesday	38001	89	44	2020-04-08	2020-03-19	2020-06-07	2020-04-08	84	104	24	84	1	1	1	1	0	1	0	1
DeSoto, Florida, US	12027	Florida	2020-07-02	2020-04-03	2020-05-18	0	1	173.942790979185	157.777802839775	37	40	127.442322935237	54.72332423	Thursday	38001	90	45	2020-04-08	2020-03-19	2020-06-07	2020-04-08	85	105	25	85	1	1	1	1	0	1	0	1
DeSoto, Florida, US	12027	Florida	2020-07-03	2020-04-03	2020-05-18	0	1	177.890055524855	162.928043246982	35	40.5714285714286	127.442322935237	54.72332423	Friday	38001	91	46	2020-04-08	2020-03-19	2020-06-07	2020-04-08	86	106	26	86	1	1	1	1	0	1	0	1
DeSoto, Florida, US	12027	Florida	2020-07-04	2020-04-03	2020-05-18	0	1	192.8896607984	168.905329558997	50	42.1428571428571	127.442322935237	54.72332423	Saturday	38001	92	47	2020-04-08	2020-03-19	2020-06-07	2020-04-08	87	107	27	87	1	1	1	1	0	1	0	1
DeSoto, Florida, US	12027	Florida	2020-07-05	2020-04-03	2020-05-18	0	1	196.83692534407	175.032987853703	50	41.4285714285714	127.442322935237	54.72332423	Sunday	38001	93	48	2020-04-08	2020-03-19	2020-06-07	2020-04-08	88	108	28	88	1	1	1	1	0	1	0	1
DeSoto, Mississippi, US	28033	Mississippi	2020-03-01	2020-04-03	2020-04-27	1	0	0	152.477190449875	38	40.4285714285714	84.1580847992922	338.661328	Sunday	184945	-33	-57	2020-04-08	2020-03-19	2020-05-17	2020-03-18	-38	-18	-77	-17	0	0	0	0	1	0	1	0
DeSoto, Mississippi, US	28033	Mississippi	2020-03-02	2020-04-03	2020-04-27	1	0	0	129.771021063355	12	36.4285714285714	84.1580847992922	338.661328	Monday	184945	-32	-56	2020-04-08	2020-03-19	2020-05-17	2020-03-18	-37	-17	-76	-16	0	0	0	0	1	0	1	0
DeSoto, Mississippi, US	28033	Mississippi	2020-03-03	2020-04-03	2020-04-27	1	0	0	105.937061806644	11	33.2857142857143	84.1580847992922	338.661328	Tuesday	184945	-31	-55	2020-04-08	2020-03-19	2020-05-17	2020-03-18	-36	-16	-75	-15	0	0	0	0	1	0	1	0
DeSoto, Mississippi, US	28033	Mississippi	2020-03-04	2020-04-03	2020-04-27	1	0	0	81.0880916667606	11	29.5714285714286	84.1580847992922	338.661328	Wednesday	184945	-30	-54	2020-04-08	2020-03-19	2020-05-17	2020-03-18	-35	-15	-74	-14	0	0	0	0	1	0	1	0
DeSoto, Mississippi, US	28033	Mississippi	2020-03-05	2020-04-03	2020-04-27	1	0	0	55.6752265917814	10	26	84.1580847992922	338.661328	Thursday	184945	-29	-53	2020-04-08	2020-03-19	2020-05-17	2020-03-18	-34	-14	-73	-13	0	0	0	0	1	0	1	0
DeSoto, Mississippi, US	28033	Mississippi	2020-03-06	2020-04-03	2020-04-27	1	0	0	28.1195607634386	10	20.2857142857143	84.1580847992922	338.661328	Friday	184945	-28	-52	2020-04-08	2020-03-19	2020-05-17	2020-03-18	-33	-13	-72	-12	0	0	0	0	1	0	1	0
DeSoto, Mississippi, US	28033	Mississippi	2020-03-07	2020-04-03	2020-04-27	1	0	0	0	21	16.1428571428571	84.1580847992922	338.661328	Saturday	184945	-27	-51	2020-04-08	2020-03-19	2020-05-17	2020-03-18	-32	-12	-71	-11	0	0	0	0	1	0	1	0
DeSoto, Mississippi, US	28033	Mississippi	2020-03-08	2020-04-03	2020-04-27	1	0	0	0	35	15.7142857142857	84.1580847992922	338.661328	Sunday	184945	-26	-50	2020-04-08	2020-03-19	2020-05-17	2020-03-18	-31	-11	-70	-10	0	0	0	0	1	0	1	0
DeSoto, Mississippi, US	28033	Mississippi	2020-03-09	2020-04-03	2020-04-27	1	0	0	0	17	16.4285714285714	84.1580847992922	338.661328	Monday	184945	-25	-49	2020-04-08	2020-03-19	2020-05-17	2020-03-18	-30	-10	-69	-9	0	0	0	0	1	0	1	0
DeSoto, Mississippi, US	28033	Mississippi	2020-03-10	2020-04-03	2020-04-27	1	0	0	0	12	16.5714285714286	84.1580847992922	338.661328	Tuesday	184945	-24	-48	2020-04-08	2020-03-19	2020-05-17	2020-03-18	-29	-9	-68	-8	0	0	0	0	1	0	1	0
DeSoto, Mississippi, US	28033	Mississippi	2020-03-11	2020-04-03	2020-04-27	1	0	0	0	17	17.4285714285714	84.1580847992922	338.661328	Wednesday	184945	-23	-47	2020-04-08	2020-03-19	2020-05-17	2020-03-18	-28	-8	-67	-7	0	0	0	0	1	0	1	0
DeSoto, Mississippi, US	28033	Mississippi	2020-03-12	2020-04-03	2020-04-27	1	0	0	0	12	17.7142857142857	84.1580847992922	338.661328	Thursday	184945	-22	-46	2020-04-08	2020-03-19	2020-05-17	2020-03-18	-27	-7	-66	-6	0	0	0	0	1	0	1	0
DeSoto, Mississippi, US	28033	Mississippi	2020-03-13	2020-04-03	2020-04-27	1	0	0	0	12	18	84.1580847992922	338.661328	Friday	184945	-21	-45	2020-04-08	2020-03-19	2020-05-17	2020-03-18	-26	-6	-65	-5	0	0	0	0	1	0	1	0
DeSoto, Mississippi, US	28033	Mississippi	2020-03-14	2020-04-03	2020-04-27	1	0	0	0	33	19.7142857142857	84.1580847992922	338.661328	Saturday	184945	-20	-44	2020-04-08	2020-03-19	2020-05-17	2020-03-18	-25	-5	-64	-4	0	0	0	0	1	0	1	0
DeSoto, Mississippi, US	28033	Mississippi	2020-03-15	2020-04-03	2020-04-27	1	0	0	0	49	21.7142857142857	84.1580847992922	338.661328	Sunday	184945	-19	-43	2020-04-08	2020-03-19	2020-05-17	2020-03-18	-24	-4	-63	-3	0	0	0	0	1	0	1	0
DeSoto, Mississippi, US	28033	Mississippi	2020-03-16	2020-04-03	2020-04-27	1	0	0	0	24	22.7142857142857	84.1580847992922	338.661328	Monday	184945	-18	-42	2020-04-08	2020-03-19	2020-05-17	2020-03-18	-23	-3	-62	-2	0	0	0	0	1	0	1	0
DeSoto, Mississippi, US	28033	Mississippi	2020-03-17	2020-04-03	2020-04-27	1	0	0	0	23	24.2857142857143	84.1580847992922	338.661328	Tuesday	184945	-17	-41	2020-04-08	2020-03-19	2020-05-17	2020-03-18	-22	-2	-61	-1	0	0	0	0	1	0	1	0
DeSoto, Mississippi, US	28033	Mississippi	2020-03-18	2020-04-03	2020-04-27	1	0	0.108140257914515	0.0154486082735022	27	25.7142857142857	84.1580847992922	338.661328	Wednesday	184945	-16	-40	2020-04-08	2020-03-19	2020-05-17	2020-03-18	-21	-1	-60	0	0	0	0	0	1	0	0	0
DeSoto, Mississippi, US	28033	Mississippi	2020-03-19	2020-04-03	2020-04-27	1	0	0.108140257914515	0.0308972165470043	26	27.7142857142857	84.1580847992922	338.661328	Thursday	184945	-15	-39	2020-04-08	2020-03-19	2020-05-17	2020-03-18	-20	0	-59	1	0	0	0	1	1	0	0	0
DeSoto, Mississippi, US	28033	Mississippi	2020-03-20	2020-04-03	2020-04-27	1	0	0.21628051582903	0.0617944330940087	28	30	84.1580847992922	338.661328	Friday	184945	-14	-38	2020-04-08	2020-03-19	2020-05-17	2020-03-18	-19	1	-58	2	0	1	0	1	1	0	0	1
DeSoto, Mississippi, US	28033	Mississippi	2020-03-21	2020-04-03	2020-04-27	1	0	0.702911676444348	0.162210386871773	51	32.5714285714286	84.1580847992922	338.661328	Saturday	184945	-13	-37	2020-04-08	2020-03-19	2020-05-17	2020-03-18	-18	2	-57	3	0	1	0	1	1	0	0	1
DeSoto, Mississippi, US	28033	Mississippi	2020-03-22	2020-04-03	2020-04-27	1	0	0.973262321230636	0.301247861333292	70	35.5714285714286	84.1580847992922	338.661328	Sunday	184945	-12	-36	2020-04-08	2020-03-19	2020-05-17	2020-03-18	-17	3	-56	4	0	1	0	1	1	0	0	1
DeSoto, Mississippi, US	28033	Mississippi	2020-03-23	2020-04-03	2020-04-27	1	0	1.24361296601692	0.478906856478567	37	37.4285714285714	84.1580847992922	338.661328	Monday	184945	-11	-35	2020-04-08	2020-03-19	2020-05-17	2020-03-18	-16	4	-55	5	0	1	0	1	1	0	0	1
DeSoto, Mississippi, US	28033	Mississippi	2020-03-24	2020-04-03	2020-04-27	1	0	1.56803373976047	0.702911676444348	43	40.2857142857143	84.1580847992922	338.661328	Tuesday	184945	-10	-34	2020-04-08	2020-03-19	2020-05-17	2020-03-18	-15	5	-54	6	0	1	0	1	1	0	0	1
DeSoto, Mississippi, US	28033	Mississippi	2020-03-25	2020-04-03	2020-04-27	1	0	1.94652464246127	0.965538017093885	39	42	84.1580847992922	338.661328	Wednesday	184945	-9	-33	2020-04-08	2020-03-19	2020-05-17	2020-03-18	-14	6	-53	7	0	1	0	1	1	0	0	1
DeSoto, Mississippi, US	28033	Mississippi	2020-03-26	2020-04-03	2020-04-27	1	0	2.64943631890562	1.32858031152119	37	43.5714285714286	84.1580847992922	338.661328	Thursday	184945	-8	-32	2020-04-08	2020-03-19	2020-05-17	2020-03-18	-13	7	-52	8	0	1	0	1	1	0	0	1
DeSoto, Mississippi, US	28033	Mississippi	2020-03-27	2020-04-03	2020-04-27	1	0	3.40641812430723	1.7843142555895	34	44.4285714285714	84.1580847992922	338.661328	Friday	184945	-7	-31	2020-04-08	2020-03-19	2020-05-17	2020-03-18	-12	8	-51	9	0	1	0	1	1	0	0	1
DeSoto, Mississippi, US	28033	Mississippi	2020-03-28	2020-04-03	2020-04-27	1	0	3.51455838222174	2.18597807070056	57	45.2857142857143	84.1580847992922	338.661328	Saturday	184945	-6	-30	2020-04-08	2020-03-19	2020-05-17	2020-03-18	-11	9	-50	10	0	1	0	1	1	0	0	1
DeSoto, Mississippi, US	28033	Mississippi	2020-03-29	2020-04-03	2020-04-27	1	0	3.83897915596529	2.59536618994836	65	44.5714285714286	84.1580847992922	338.661328	Sunday	184945	-5	-29	2020-04-08	2020-03-19	2020-05-17	2020-03-18	-10	10	-49	11	0	1	0	1	1	0	0	1
DeSoto, Mississippi, US	28033	Mississippi	2020-03-30	2020-04-03	2020-04-27	1	0	3.83897915596529	2.96613278851241	48	46.1428571428571	84.1580847992922	338.661328	Monday	184945	-4	-28	2020-04-08	2020-03-19	2020-05-17	2020-03-18	-9	11	-48	12	0	1	0	1	1	0	0	1
DeSoto, Mississippi, US	28033	Mississippi	2020-03-31	2020-04-03	2020-04-27	1	0	4.54189083240963	3.39096951603372	44	46.2857142857143	84.1580847992922	338.661328	Tuesday	184945	-3	-27	2020-04-08	2020-03-19	2020-05-17	2020-03-18	-8	12	-47	13	0	1	0	1	1	0	0	1
DeSoto, Mississippi, US	28033	Mississippi	2020-04-01	2020-04-03	2020-04-27	1	0	5.08259212198221	3.83897915596529	39	46.2857142857143	84.1580847992922	338.661328	Wednesday	184945	-2	-26	2020-04-08	2020-03-19	2020-05-17	2020-03-18	-7	13	-46	14	0	1	0	1	1	0	0	1
DeSoto, Mississippi, US	28033	Mississippi	2020-04-02	2020-04-03	2020-04-27	1	0	5.56922328259753	4.25609157934985	36	46.1428571428571	84.1580847992922	338.661328	Thursday	184945	-1	-25	2020-04-08	2020-03-19	2020-05-17	2020-03-18	-6	14	-45	15	0	1	0	1	1	0	0	1
DeSoto, Mississippi, US	28033	Mississippi	2020-04-03	2020-04-03	2020-04-27	1	0	6.00178431425559	4.6268581779139	34	46.1428571428571	84.1580847992922	338.661328	Friday	184945	0	-24	2020-04-08	2020-03-19	2020-05-17	2020-03-18	-5	15	-44	16	0	1	0	1	1	0	0	1
DeSoto, Mississippi, US	28033	Mississippi	2020-04-04	2020-04-03	2020-04-27	1	1	6.38027521695639	5.0362462971617	59	46.4285714285714	84.1580847992922	338.661328	Saturday	184945	1	-23	2020-04-08	2020-03-19	2020-05-17	2020-03-18	-4	16	-43	17	0	1	0	1	1	0	0	1
DeSoto, Mississippi, US	28033	Mississippi	2020-04-05	2020-04-03	2020-04-27	1	1	7.137257022358	5.50742884950352	69	47	84.1580847992922	338.661328	Sunday	184945	2	-22	2020-04-08	2020-03-19	2020-05-17	2020-03-18	-3	17	-42	18	0	1	0	1	1	0	0	1
DeSoto, Mississippi, US	28033	Mississippi	2020-04-06	2020-04-03	2020-04-27	1	1	7.35353753818703	6.00950861839234	45	46.5714285714286	84.1580847992922	338.661328	Monday	184945	3	-21	2020-04-08	2020-03-19	2020-05-17	2020-03-18	-2	18	-41	19	0	1	0	1	1	0	0	1
DeSoto, Mississippi, US	28033	Mississippi	2020-04-07	2020-04-03	2020-04-27	1	1	7.56981805401606	6.4420696500504	45	46.7142857142857	84.1580847992922	338.661328	Tuesday	184945	4	-20	2020-04-08	2020-03-19	2020-05-17	2020-03-18	-1	19	-40	20	0	1	0	1	1	0	0	1
DeSoto, Mississippi, US	28033	Mississippi	2020-04-08	2020-04-03	2020-04-27	1	1	7.78609856984509	6.82828485688796	43	47.2857142857143	84.1580847992922	338.661328	Wednesday	184945	5	-19	2020-04-08	2020-03-19	2020-05-17	2020-03-18	0	20	-39	21	0	1	0	1	1	0	0	1
DeSoto, Mississippi, US	28033	Mississippi	2020-04-09	2020-04-03	2020-04-27	1	1	8.11051934358863	7.19132715131526	37	47.4285714285714	84.1580847992922	338.661328	Thursday	184945	6	-18	2020-04-08	2020-03-19	2020-05-17	2020-03-18	1	21	-38	22	1	1	0	1	1	1	0	1
DeSoto, Mississippi, US	28033	Mississippi	2020-04-10	2020-04-03	2020-04-27	1	1	8.54308037524669	7.55436944574256	38	48	84.1580847992922	338.661328	Friday	184945	7	-17	2020-04-08	2020-03-19	2020-05-17	2020-03-18	2	22	-37	23	1	1	0	1	1	1	0	1
DeSoto, Mississippi, US	28033	Mississippi	2020-04-11	2020-04-03	2020-04-27	1	1	8.81343102003298	7.90196313189636	53	47.1428571428571	84.1580847992922	338.661328	Saturday	184945	8	-16	2020-04-08	2020-03-19	2020-05-17	2020-03-18	3	23	-36	24	1	1	0	1	1	1	0	1
DeSoto, Mississippi, US	28033	Mississippi	2020-04-12	2020-04-03	2020-04-27	1	1	9.24599205169104	8.20321099322965	81	48.8571428571429	84.1580847992922	338.661328	Sunday	184945	9	-15	2020-04-08	2020-03-19	2020-05-17	2020-03-18	4	24	-35	25	1	1	0	1	1	1	0	1
DeSoto, Mississippi, US	28033	Mississippi	2020-04-13	2020-04-03	2020-04-27	1	1	9.62448295439185	8.52763176697319	46	49	84.1580847992922	338.661328	Monday	184945	10	-14	2020-04-08	2020-03-19	2020-05-17	2020-03-18	5	25	-34	26	1	1	0	1	1	1	0	1
DeSoto, Mississippi, US	28033	Mississippi	2020-04-14	2020-04-03	2020-04-27	1	1	10.1651842439644	8.89839836553725	43	48.7142857142857	84.1580847992922	338.661328	Tuesday	184945	11	-13	2020-04-08	2020-03-19	2020-05-17	2020-03-18	6	26	-33	27	1	1	0	1	1	1	0	1
DeSoto, Mississippi, US	28033	Mississippi	2020-04-15	2020-04-03	2020-04-27	1	1	10.7599556624943	9.32323509305855	36	47.7142857142857	84.1580847992922	338.661328	Wednesday	184945	12	-12	2020-04-08	2020-03-19	2020-05-17	2020-03-18	7	27	-32	28	1	1	0	1	1	1	0	1
DeSoto, Mississippi, US	28033	Mississippi	2020-04-16	2020-04-03	2020-04-27	1	1	11.4087972099813	9.79441764540037	34	47.2857142857143	84.1580847992922	338.661328	Thursday	184945	13	-11	2020-04-08	2020-03-19	2020-05-17	2020-03-18	8	28	-31	29	1	1	0	1	1	1	0	1
DeSoto, Mississippi, US	28033	Mississippi	2020-04-17	2020-04-03	2020-04-27	1	1	11.5169374678959	10.2192543729217	34	46.7142857142857	84.1580847992922	338.661328	Friday	184945	14	-10	2020-04-08	2020-03-19	2020-05-17	2020-03-18	9	29	-30	30	1	1	0	1	1	1	0	1
DeSoto, Mississippi, US	28033	Mississippi	2020-04-18	2020-04-03	2020-04-27	1	1	11.8954283705967	10.6595397087165	48	46	84.1580847992922	338.661328	Saturday	184945	15	-9	2020-04-08	2020-03-19	2020-05-17	2020-03-18	10	30	-29	31	1	1	0	1	1	1	0	1
DeSoto, Mississippi, US	28033	Mississippi	2020-04-19	2020-04-03	2020-04-27	1	1	12.6524101759983	11.1461708693318	72	44.7142857142857	84.1580847992922	338.661328	Sunday	184945	16	-8	2020-04-08	2020-03-19	2020-05-17	2020-03-18	11	31	-28	32	1	1	0	1	1	1	0	1
DeSoto, Mississippi, US	28033	Mississippi	2020-04-20	2020-04-03	2020-04-27	1	1	12.8686906918273	11.6096291175369	39	43.7142857142857	84.1580847992922	338.661328	Monday	184945	17	-7	2020-04-08	2020-03-19	2020-05-17	2020-03-18	12	32	-27	33	1	1	0	1	1	1	0	1
DeSoto, Mississippi, US	28033	Mississippi	2020-04-21	2020-04-03	2020-04-27	1	1	12.9227608207846	12.0035686285112	32	42.1428571428571	84.1580847992922	338.661328	Tuesday	184945	18	-6	2020-04-08	2020-03-19	2020-05-17	2020-03-18	13	33	-26	34	1	1	0	1	1	1	0	1
DeSoto, Mississippi, US	28033	Mississippi	2020-04-22	2020-04-03	2020-04-27	1	1	13.1931114655708	12.351162314665	39	42.5714285714286	84.1580847992922	338.661328	Wednesday	184945	19	-5	2020-04-08	2020-03-19	2020-05-17	2020-03-18	14	34	-25	35	1	1	0	1	1	1	0	1
DeSoto, Mississippi, US	28033	Mississippi	2020-04-23	2020-04-03	2020-04-27	1	1	13.6256724972289	12.6678587842718	37	43	84.1580847992922	338.661328	Thursday	184945	20	-4	2020-04-08	2020-03-19	2020-05-17	2020-03-18	15	35	-24	36	1	1	0	1	1	1	0	1
DeSoto, Mississippi, US	28033	Mississippi	2020-04-24	2020-04-03	2020-04-27	1	1	13.8419530130579	13.0000038621521	29	42.2857142857143	84.1580847992922	338.661328	Friday	184945	21	-3	2020-04-08	2020-03-19	2020-05-17	2020-03-18	16	36	-23	37	1	1	0	1	1	1	0	1
DeSoto, Mississippi, US	28033	Mississippi	2020-04-25	2020-04-03	2020-04-27	1	1	14.2204439157587	13.3321489400324	50	42.5714285714286	84.1580847992922	338.661328	Saturday	184945	22	-2	2020-04-08	2020-03-19	2020-05-17	2020-03-18	17	37	-22	38	1	1	0	1	1	1	0	1
DeSoto, Mississippi, US	28033	Mississippi	2020-04-26	2020-04-03	2020-04-27	1	1	14.1123036578442	13.5407051517246	57	40.4285714285714	84.1580847992922	338.661328	Sunday	184945	23	-1	2020-04-08	2020-03-19	2020-05-17	2020-03-18	18	38	-21	39	1	1	0	1	1	1	0	1
DeSoto, Mississippi, US	28033	Mississippi	2020-04-27	2020-04-03	2020-04-27	0	1	14.3826543026305	13.7569856675537	35	39.8571428571429	84.1580847992922	338.661328	Monday	184945	24	0	2020-04-08	2020-03-19	2020-05-17	2020-03-18	19	39	-20	40	1	1	0	1	1	1	0	1
DeSoto, Mississippi, US	28033	Mississippi	2020-04-28	2020-04-03	2020-04-27	0	1	14.7070750763741	14.0118877040665	36	40.4285714285714	84.1580847992922	338.661328	Tuesday	184945	25	1	2020-04-08	2020-03-19	2020-05-17	2020-03-18	20	40	-19	41	1	1	0	1	1	1	0	1
DeSoto, Mississippi, US	28033	Mississippi	2020-04-29	2020-04-03	2020-04-27	0	1	14.9774257211603	14.2667897405792	34	39.7142857142857	84.1580847992922	338.661328	Wednesday	184945	26	2	2020-04-08	2020-03-19	2020-05-17	2020-03-18	21	41	-18	42	1	1	0	1	1	1	0	1
DeSoto, Mississippi, US	28033	Mississippi	2020-04-30	2020-04-03	2020-04-27	0	1	15.2477763659466	14.4985188646818	27	38.2857142857143	84.1580847992922	338.661328	Thursday	184945	27	3	2020-04-08	2020-03-19	2020-05-17	2020-03-18	22	42	-17	43	1	1	0	1	1	1	0	1
DeSoto, Mississippi, US	28033	Mississippi	2020-05-01	2020-04-03	2020-04-27	0	1	15.8425477844765	14.7843181177416	18	36.7142857142857	84.1580847992922	338.661328	Friday	184945	28	4	2020-04-08	2020-03-19	2020-05-17	2020-03-18	23	43	-16	44	1	1	0	1	1	1	0	1
DeSoto, Mississippi, US	28033	Mississippi	2020-05-02	2020-04-03	2020-04-27	0	1	15.8966179134337	15.0237715459809	39	35.1428571428571	84.1580847992922	338.661328	Saturday	184945	29	5	2020-04-08	2020-03-19	2020-05-17	2020-03-18	24	44	-15	45	1	1	0	1	1	1	0	1
DeSoto, Mississippi, US	28033	Mississippi	2020-05-03	2020-04-03	2020-04-27	0	1	16.1128984292628	15.3095707990406	58	35.2857142857143	84.1580847992922	338.661328	Sunday	184945	30	6	2020-04-08	2020-03-19	2020-05-17	2020-03-18	25	45	-14	46	1	1	0	1	1	1	0	1
DeSoto, Mississippi, US	28033	Mississippi	2020-05-04	2020-04-03	2020-04-27	0	1	16.4373192030063	15.6030943562372	31	34.7142857142857	84.1580847992922	338.661328	Monday	184945	31	7	2020-04-08	2020-03-19	2020-05-17	2020-03-18	26	46	-13	47	1	1	0	1	1	1	0	1
DeSoto, Mississippi, US	28033	Mississippi	2020-05-05	2020-04-03	2020-04-27	0	1	16.6535997188353	15.8811693051602	28	33.5714285714286	84.1580847992922	338.661328	Tuesday	184945	32	8	2020-04-08	2020-03-19	2020-05-17	2020-03-18	27	47	-12	48	1	1	0	1	1	1	0	1
DeSoto, Mississippi, US	28033	Mississippi	2020-05-06	2020-04-03	2020-04-27	0	1	16.7617399767498	16.136071341673	26	32.4285714285714	84.1580847992922	338.661328	Wednesday	184945	33	9	2020-04-08	2020-03-19	2020-05-17	2020-03-18	28	48	-11	49	1	1	0	1	1	1	0	1
DeSoto, Mississippi, US	28033	Mississippi	2020-05-07	2020-04-03	2020-04-27	0	1	17.3024412663224	16.4295948988695	25	32.1428571428571	84.1580847992922	338.661328	Thursday	184945	34	10	2020-04-08	2020-03-19	2020-05-17	2020-03-18	29	49	-10	50	1	1	0	1	1	1	0	1
DeSoto, Mississippi, US	28033	Mississippi	2020-05-08	2020-04-03	2020-04-27	0	1	17.5727919111087	16.6767726312456	27	33.4285714285714	84.1580847992922	338.661328	Friday	184945	35	11	2020-04-08	2020-03-19	2020-05-17	2020-03-18	30	50	-9	51	1	1	0	1	1	1	0	1
DeSoto, Mississippi, US	28033	Mississippi	2020-05-09	2020-04-03	2020-04-27	0	1	18.0053529427668	16.9780204925789	34	32.7142857142857	84.1580847992922	338.661328	Saturday	184945	36	12	2020-04-08	2020-03-19	2020-05-17	2020-03-18	31	51	-8	52	1	1	0	1	1	1	0	1
DeSoto, Mississippi, US	28033	Mississippi	2020-05-10	2020-04-03	2020-04-27	0	1	17.8972126848523	17.2329225290917	45	30.8571428571429	84.1580847992922	338.661328	Sunday	184945	37	13	2020-04-08	2020-03-19	2020-05-17	2020-03-18	32	52	-7	53	1	1	0	1	1	1	0	1
DeSoto, Mississippi, US	28033	Mississippi	2020-05-11	2020-04-03	2020-04-27	0	1	18.1675633296385	17.4801002614677	29	30.5714285714286	84.1580847992922	338.661328	Monday	184945	38	14	2020-04-08	2020-03-19	2020-05-17	2020-03-18	33	53	-6	54	1	1	0	1	1	1	0	1
DeSoto, Mississippi, US	28033	Mississippi	2020-05-12	2020-04-03	2020-04-27	0	1	18.7082646192111	17.7736238186642	33	31.2857142857143	84.1580847992922	338.661328	Tuesday	184945	39	15	2020-04-08	2020-03-19	2020-05-17	2020-03-18	34	54	-5	55	1	1	0	1	1	1	0	1
DeSoto, Mississippi, US	28033	Mississippi	2020-05-13	2020-04-03	2020-04-27	0	1	18.9245451350401	18.0825959841343	24	31	84.1580847992922	338.661328	Wednesday	184945	40	16	2020-04-08	2020-03-19	2020-05-17	2020-03-18	35	55	-4	56	1	1	0	1	1	1	0	1
DeSoto, Mississippi, US	28033	Mississippi	2020-05-14	2020-04-03	2020-04-27	0	1	19.1948957798264	18.3529466289206	22	30.5714285714286	84.1580847992922	338.661328	Thursday	184945	41	17	2020-04-08	2020-03-19	2020-05-17	2020-03-18	36	56	-3	57	1	1	0	1	1	1	0	1
DeSoto, Mississippi, US	28033	Mississippi	2020-05-15	2020-04-03	2020-04-27	0	1	19.951877585228	18.6928160109376	18	29.2857142857143	84.1580847992922	338.661328	Friday	184945	42	18	2020-04-08	2020-03-19	2020-05-17	2020-03-18	37	57	-2	58	1	1	0	1	1	1	0	1
DeSoto, Mississippi, US	28033	Mississippi	2020-05-16	2020-04-03	2020-04-27	0	1	20.7629295195869	19.0867555219119	34	29.2857142857143	84.1580847992922	338.661328	Saturday	184945	43	19	2020-04-08	2020-03-19	2020-05-17	2020-03-18	38	58	-1	59	1	1	0	1	1	1	0	1
DeSoto, Mississippi, US	28033	Mississippi	2020-05-17	2020-04-03	2020-04-27	0	1	20.8710697775014	19.5115922494332	53	30.4285714285714	84.1580847992922	338.661328	Sunday	184945	44	20	2020-04-08	2020-03-19	2020-05-17	2020-03-18	39	59	0	60	1	1	0	1	0	1	0	1
DeSoto, Mississippi, US	28033	Mississippi	2020-05-18	2020-04-03	2020-04-27	0	1	21.1414204222877	19.9364289769545	25	29.8571428571429	84.1580847992922	338.661328	Monday	184945	45	21	2020-04-08	2020-03-19	2020-05-17	2020-03-18	40	60	1	61	1	1	1	1	0	1	0	1
DeSoto, Mississippi, US	28033	Mississippi	2020-05-19	2020-04-03	2020-04-27	0	1	21.8443320987321	20.3844386168861	24	28.5714285714286	84.1580847992922	338.661328	Tuesday	184945	46	22	2020-04-08	2020-03-19	2020-05-17	2020-03-18	41	61	2	62	1	1	1	1	0	1	0	1
DeSoto, Mississippi, US	28033	Mississippi	2020-05-20	2020-04-03	2020-04-27	0	1	22.6013139041337	20.9096912981852	22	28.2857142857143	84.1580847992922	338.661328	Wednesday	184945	47	23	2020-04-08	2020-03-19	2020-05-17	2020-03-18	42	62	3	63	1	1	1	1	0	1	0	1
DeSoto, Mississippi, US	28033	Mississippi	2020-05-21	2020-04-03	2020-04-27	0	1	22.6553840330909	21.4040467629372	17	27.5714285714286	84.1580847992922	338.661328	Thursday	184945	48	24	2020-04-08	2020-03-19	2020-05-17	2020-03-18	43	63	4	64	1	1	1	1	0	1	0	1
DeSoto, Mississippi, US	28033	Mississippi	2020-05-22	2020-04-03	2020-04-27	0	1	23.8989969991078	21.9679209649201	18	27.5714285714286	84.1580847992922	338.661328	Friday	184945	49	25	2020-04-08	2020-03-19	2020-05-17	2020-03-18	44	64	5	65	1	1	1	1	0	1	0	1
DeSoto, Mississippi, US	28033	Mississippi	2020-05-23	2020-04-03	2020-04-27	0	1	24.764119062424	22.5395194710397	31	27.1428571428571	84.1580847992922	338.661328	Saturday	184945	50	26	2020-04-08	2020-03-19	2020-05-17	2020-03-18	45	65	6	66	1	1	1	1	0	1	0	1
DeSoto, Mississippi, US	28033	Mississippi	2020-05-24	2020-04-03	2020-04-27	0	1	24.9263294492957	23.118842281296	48	26.4285714285714	84.1580847992922	338.661328	Sunday	184945	51	27	2020-04-08	2020-03-19	2020-05-17	2020-03-18	46	66	7	67	1	1	1	1	0	1	0	1
DeSoto, Mississippi, US	28033	Mississippi	2020-05-25	2020-04-03	2020-04-27	0	1	25.6292411257401	23.7599595246463	45	29.2857142857143	84.1580847992922	338.661328	Monday	184945	52	28	2020-04-08	2020-03-19	2020-05-17	2020-03-18	47	67	8	68	1	1	1	1	0	1	0	1
DeSoto, Mississippi, US	28033	Mississippi	2020-05-26	2020-04-03	2020-04-27	0	1	26.2240125442699	24.3856281597232	23	29.1428571428571	84.1580847992922	338.661328	Tuesday	184945	53	29	2020-04-08	2020-03-19	2020-05-17	2020-03-18	48	68	9	69	1	1	1	1	0	1	0	1
DeSoto, Mississippi, US	28033	Mississippi	2020-05-27	2020-04-03	2020-04-27	0	1	26.656573575928	24.9649509699795	25	29.5714285714286	84.1580847992922	338.661328	Wednesday	184945	54	30	2020-04-08	2020-03-19	2020-05-17	2020-03-18	49	69	10	70	1	1	1	1	0	1	0	1
DeSoto, Mississippi, US	28033	Mississippi	2020-05-28	2020-04-03	2020-04-27	0	1	27.1972748655006	25.6137925174666	21	30.1428571428571	84.1580847992922	338.661328	Thursday	184945	55	31	2020-04-08	2020-03-19	2020-05-17	2020-03-18	50	70	11	71	1	1	1	1	0	1	0	1
DeSoto, Mississippi, US	28033	Mississippi	2020-05-29	2020-04-03	2020-04-27	0	1	28.1164670577739	26.2162882401332	18	30.1428571428571	84.1580847992922	338.661328	Friday	184945	56	32	2020-04-08	2020-03-19	2020-05-17	2020-03-18	51	71	12	72	1	1	1	1	0	1	0	1
DeSoto, Mississippi, US	28033	Mississippi	2020-05-30	2020-04-03	2020-04-27	0	1	28.8193787342183	26.7956110503895	24	29.1428571428571	84.1580847992922	338.661328	Saturday	184945	57	33	2020-04-08	2020-03-19	2020-05-17	2020-03-18	52	72	13	73	1	1	1	1	0	1	0	1
DeSoto, Mississippi, US	28033	Mississippi	2020-05-31	2020-04-03	2020-04-27	0	1	29.3060098948336	27.4212796854663	42	28.2857142857143	84.1580847992922	338.661328	Sunday	184945	58	34	2020-04-08	2020-03-19	2020-05-17	2020-03-18	53	73	14	74	1	1	1	1	0	1	0	1
DeSoto, Mississippi, US	28033	Mississippi	2020-06-01	2020-04-03	2020-04-27	0	1	29.7385709264917	28.0083267998594	19	24.5714285714286	84.1580847992922	338.661328	Monday	184945	59	35	2020-04-08	2020-03-19	2020-05-17	2020-03-18	54	74	15	75	1	1	1	1	0	1	0	1
DeSoto, Mississippi, US	28033	Mississippi	2020-06-02	2020-04-03	2020-04-27	0	1	29.9007813133634	28.5335794811585	19	24	84.1580847992922	338.661328	Tuesday	184945	60	36	2020-04-08	2020-03-19	2020-05-17	2020-03-18	55	75	16	76	1	1	1	1	0	1	0	1
DeSoto, Mississippi, US	28033	Mississippi	2020-06-03	2020-04-03	2020-04-27	0	1	30.225202087107	29.0433835541841	18	23	84.1580847992922	338.661328	Wednesday	184945	61	37	2020-04-08	2020-03-19	2020-05-17	2020-03-18	56	76	17	77	1	1	1	1	0	1	0	1
DeSoto, Mississippi, US	28033	Mississippi	2020-06-04	2020-04-03	2020-04-27	0	1	31.0903241504231	29.5995334520301	20	22.8571428571429	84.1580847992922	338.661328	Thursday	184945	62	38	2020-04-08	2020-03-19	2020-05-17	2020-03-18	57	77	18	78	1	1	1	1	0	1	0	1
DeSoto, Mississippi, US	28033	Mississippi	2020-06-05	2020-04-03	2020-04-27	0	1	32.0635864716537	30.163407654013	18	22.8571428571429	84.1580847992922	338.661328	Friday	184945	63	39	2020-04-08	2020-03-19	2020-05-17	2020-03-18	58	78	19	79	1	1	1	1	0	1	0	1
DeSoto, Mississippi, US	28033	Mississippi	2020-06-06	2020-04-03	2020-04-27	0	1	32.7124280191408	30.719557551859	26	23.1428571428571	84.1580847992922	338.661328	Saturday	184945	64	40	2020-04-08	2020-03-19	2020-05-17	2020-03-18	59	79	20	80	1	1	1	1	0	1	0	1
DeSoto, Mississippi, US	28033	Mississippi	2020-06-07	2020-04-03	2020-04-27	0	1	33.0368487928844	31.2525345372949	42	23.1428571428571	84.1580847992922	338.661328	Sunday	184945	65	41	2020-04-08	2020-03-19	2020-05-17	2020-03-18	60	80	21	81	1	1	1	1	0	1	0	1
DeSoto, Mississippi, US	28033	Mississippi	2020-06-08	2020-04-03	2020-04-27	0	1	34.226391629944	31.8936517806452	30	24.7142857142857	84.1580847992922	338.661328	Monday	184945	66	42	2020-04-08	2020-03-19	2020-05-17	2020-03-18	61	81	22	82	1	1	1	1	0	1	0	1
DeSoto, Mississippi, US	28033	Mississippi	2020-06-09	2020-04-03	2020-04-27	0	1	34.7130227905594	32.5811148488161	20	24.8571428571429	84.1580847992922	338.661328	Tuesday	184945	67	43	2020-04-08	2020-03-19	2020-05-17	2020-03-18	62	82	23	83	1	1	1	1	0	1	0	1
DeSoto, Mississippi, US	28033	Mississippi	2020-06-10	2020-04-03	2020-04-27	0	1	35.902565627619	33.3921667831749	17	24.7142857142857	84.1580847992922	338.661328	Wednesday	184945	68	44	2020-04-08	2020-03-19	2020-05-17	2020-03-18	63	83	24	84	1	1	1	1	0	1	0	1
DeSoto, Mississippi, US	28033	Mississippi	2020-06-11	2020-04-03	2020-04-27	0	1	35.902565627619	34.0796298513458	16	24.1428571428571	84.1580847992922	338.661328	Thursday	184945	69	45	2020-04-08	2020-03-19	2020-05-17	2020-03-18	64	84	25	85	1	1	1	1	0	1	0	1
DeSoto, Mississippi, US	28033	Mississippi	2020-06-12	2020-04-03	2020-04-27	0	1	37.5246694963367	34.8597845691576	15	23.7142857142857	84.1580847992922	338.661328	Friday	184945	70	46	2020-04-08	2020-03-19	2020-05-17	2020-03-18	65	85	26	86	1	1	1	1	0	1	0	1
DeSoto, Mississippi, US	28033	Mississippi	2020-06-13	2020-04-03	2020-04-27	0	1	38.5520019465246	35.6940094159267	26	23.7142857142857	84.1580847992922	338.661328	Saturday	184945	71	47	2020-04-08	2020-03-19	2020-05-17	2020-03-18	66	86	27	87	1	1	1	1	0	1	0	1
DeSoto, Mississippi, US	28033	Mississippi	2020-06-14	2020-04-03	2020-04-27	0	1	38.6060720754819	36.4896127420121	39	23.2857142857143	84.1580847992922	338.661328	Sunday	184945	72	48	2020-04-08	2020-03-19	2020-05-17	2020-03-18	67	87	28	88	1	1	1	1	0	1	0	1
DeSoto, Mississippi, US	28033	Mississippi	2020-06-15	2020-04-03	2020-04-27	0	1	38.8223525913109	37.1461785936359	32	23.5714285714286	84.1580847992922	338.661328	Monday	184945	73	49	2020-04-08	2020-03-19	2020-05-17	2020-03-18	68	88	29	89	1	1	1	1	0	1	0	1
DeSoto, Mississippi, US	28033	Mississippi	2020-06-16	2020-04-03	2020-04-27	0	1	40.0118954283706	37.9031603990376	23	24	84.1580847992922	338.661328	Tuesday	184945	74	50	2020-04-08	2020-03-19	2020-05-17	2020-03-18	69	89	30	90	1	1	1	1	0	1	0	1
DeSoto, Mississippi, US	28033	Mississippi	2020-06-17	2020-04-03	2020-04-27	0	1	42.7154018762335	38.8764227202682	22	24.7142857142857	84.1580847992922	338.661328	Wednesday	184945	75	51	2020-04-08	2020-03-19	2020-05-17	2020-03-18	70	90	31	91	1	1	1	1	0	1	0	1
DeSoto, Mississippi, US	28033	Mississippi	2020-06-18	2020-04-03	2020-04-27	0	1	42.7154018762335	39.8496850414988	21	25.4285714285714	84.1580847992922	338.661328	Thursday	184945	76	52	2020-04-08	2020-03-19	2020-05-17	2020-03-18	71	91	32	92	1	1	1	1	0	1	0	1
DeSoto, Mississippi, US	28033	Mississippi	2020-06-19	2020-04-03	2020-04-27	0	1	42.7154018762335	40.5912182386269	18	25.8571428571429	84.1580847992922	338.661328	Friday	184945	77	53	2020-04-08	2020-03-19	2020-05-17	2020-03-18	72	92	33	93	1	1	1	1	0	1	0	1
DeSoto, Mississippi, US	28033	Mississippi	2020-06-20	2020-04-03	2020-04-27	0	1	42.7154018762335	41.1859896571568	27	26	84.1580847992922	338.661328	Saturday	184945	78	54	2020-04-08	2020-03-19	2020-05-17	2020-03-18	73	93	34	94	1	1	1	1	0	1	0	1
DeSoto, Mississippi, US	28033	Mississippi	2020-06-21	2020-04-03	2020-04-27	0	1	42.7154018762335	41.7730367715498	37	25.7142857142857	84.1580847992922	338.661328	Sunday	184945	79	55	2020-04-08	2020-03-19	2020-05-17	2020-03-18	74	94	35	95	1	1	1	1	0	1	0	1
DeSoto, Mississippi, US	28033	Mississippi	2020-06-22	2020-04-03	2020-04-27	0	1	49.3119576090189	43.2715517740795	34	26	84.1580847992922	338.661328	Monday	184945	80	56	2020-04-08	2020-03-19	2020-05-17	2020-03-18	75	95	36	96	1	1	1	1	0	1	0	1
DeSoto, Mississippi, US	28033	Mississippi	2020-06-23	2020-04-03	2020-04-27	0	1	51.2584822514802	44.8782070345238	29	26.8571428571429	84.1580847992922	338.661328	Tuesday	184945	81	57	2020-04-08	2020-03-19	2020-05-17	2020-03-18	76	96	37	97	1	1	1	1	0	1	0	1
DeSoto, Mississippi, US	28033	Mississippi	2020-06-24	2020-04-03	2020-04-27	0	1	53.529427667685	46.423067861874	29	27.8571428571429	84.1580847992922	338.661328	Wednesday	184945	82	58	2020-04-08	2020-03-19	2020-05-17	2020-03-18	77	97	38	98	1	1	1	1	0	1	0	1
DeSoto, Mississippi, US	28033	Mississippi	2020-06-25	2020-04-03	2020-04-27	0	1	58.990510692368	48.7480834070361	28	28.8571428571429	84.1580847992922	338.661328	Thursday	184945	83	59	2020-04-08	2020-03-19	2020-05-17	2020-03-18	78	98	39	99	1	1	1	1	0	1	0	1
DeSoto, Mississippi, US	28033	Mississippi	2020-06-26	2020-04-03	2020-04-27	0	1	62.559139203547	51.5829030252237	23	29.5714285714286	84.1580847992922	338.661328	Friday	184945	84	60	2020-04-08	2020-03-19	2020-05-17	2020-03-18	79	99	40	100	1	1	1	1	0	1	0	1
DeSoto, Mississippi, US	28033	Mississippi	2020-06-27	2020-04-03	2020-04-27	0	1	64.9382248776663	54.7575920254284	36	30.8571428571429	84.1580847992922	338.661328	Saturday	184945	85	61	2020-04-08	2020-03-19	2020-05-17	2020-03-18	80	100	41	101	1	1	1	1	0	1	0	1
DeSoto, Mississippi, US	28033	Mississippi	2020-06-28	2020-04-03	2020-04-27	0	1	66.1818378436833	58.1099400207784	43	31.7142857142857	84.1580847992922	338.661328	Sunday	184945	86	62	2020-04-08	2020-03-19	2020-05-17	2020-03-18	81	101	42	102	1	1	1	1	0	1	0	1
DeSoto, Mississippi, US	28033	Mississippi	2020-06-29	2020-04-03	2020-04-27	0	1	69.912676741734	61.0528998968805	46	33.4285714285714	84.1580847992922	338.661328	Monday	184945	87	63	2020-04-08	2020-03-19	2020-05-17	2020-03-18	82	102	43	103	1	1	1	1	0	1	0	1
DeSoto, Mississippi, US	28033	Mississippi	2020-06-30	2020-04-03	2020-04-27	0	1	70.8859390629647	63.8568222985212	31	33.7142857142857	84.1580847992922	338.661328	Tuesday	184945	88	64	2020-04-08	2020-03-19	2020-05-17	2020-03-18	83	103	44	104	1	1	1	1	0	1	0	1
DeSoto, Mississippi, US	28033	Mississippi	2020-07-01	2020-04-03	2020-04-27	0	1	74.2382870583146	66.8152307828968	25	33.1428571428571	84.1580847992922	338.661328	Wednesday	184945	89	65	2020-04-08	2020-03-19	2020-05-17	2020-03-18	84	104	45	105	1	1	1	1	0	1	0	1
DeSoto, Mississippi, US	28033	Mississippi	2020-07-02	2020-04-03	2020-04-27	0	1	77.9691259563654	69.5264615348965	19	31.8571428571429	84.1580847992922	338.661328	Thursday	184945	90	66	2020-04-08	2020-03-19	2020-05-17	2020-03-18	85	105	46	106	1	1	1	1	0	1	0	1
DeSoto, Mississippi, US	28033	Mississippi	2020-07-03	2020-04-03	2020-04-27	0	1	80.3482116304847	72.0677575958876	28	32.5714285714286	84.1580847992922	338.661328	Friday	184945	91	67	2020-04-08	2020-03-19	2020-05-17	2020-03-18	86	106	47	107	1	1	1	1	0	1	0	1
DeSoto, Mississippi, US	28033	Mississippi	2020-07-04	2020-04-03	2020-04-27	0	1	84.9982427208089	74.9334744306222	40	33.1428571428571	84.1580847992922	338.661328	Saturday	184945	92	68	2020-04-08	2020-03-19	2020-05-17	2020-03-18	87	107	48	108	1	1	1	1	0	1	0	1
DeSoto, Mississippi, US	28033	Mississippi	2020-07-05	2020-04-03	2020-04-27	0	1	86.1877855578686	77.7914669612201	49	34	84.1580847992922	338.661328	Sunday	184945	93	69	2020-04-08	2020-03-19	2020-05-17	2020-03-18	88	108	49	109	1	1	1	1	0	1	0	1
Dickenson, Virginia, US	51051	Virginia	2020-03-01	2020-03-30	2020-05-29	1	0	0	7.75344058926148	26	22.4285714285714	125.230513805421	48.11328776	Sunday	14318	-29	-89	2020-04-04	2020-03-15	2020-06-18	2020-04-19	-34	-14	-109	-49	0	0	0	0	1	0	1	0
Dickenson, Virginia, US	51051	Virginia	2020-03-02	2020-03-30	2020-05-29	1	0	0	6.46120049105124	13	21.8571428571429	125.230513805421	48.11328776	Monday	14318	-28	-88	2020-04-04	2020-03-15	2020-06-18	2020-04-19	-33	-13	-108	-48	0	0	0	0	1	0	1	0
Dickenson, Virginia, US	51051	Virginia	2020-03-03	2020-03-30	2020-05-29	1	0	0	5.16896039284099	13	21.4285714285714	125.230513805421	48.11328776	Tuesday	14318	-27	-87	2020-04-04	2020-03-15	2020-06-18	2020-04-19	-32	-12	-107	-47	0	0	0	0	1	0	1	0
Dickenson, Virginia, US	51051	Virginia	2020-03-04	2020-03-30	2020-05-29	1	0	0	3.87672029463074	14	20	125.230513805421	48.11328776	Wednesday	14318	-26	-86	2020-04-04	2020-03-15	2020-06-18	2020-04-19	-31	-11	-106	-46	0	0	0	0	1	0	1	0
