## Supplementary material for "Differential Impact of Mitigation Policies and Socioeconomic Status on COVID-19 Prevalence and Social Distancing in the United States": data file: df_SAH_policy_on_covid19.csv (part 17 of 62)

Combined_Key	FIPS	Province_State	date	sah_st	sah_end	sah_on	sah_off	cumI	movAvgCumI	social_distancing_index	movAvgSDI	ADI	density	weekday	Population	sah_st_day	sah_end_day	date_prev_sah_st	date_sdi_sah_st	date_prev_sah_end	date_sdi_sah_end	sah_st_day_prev	sah_st_day_sdi	sah_end_day_prev	sah_end_day_sdi	sah_st_day_prev_post	sah_st_day_sdi_post	sah_end_day_prev_post	sah_end_day_sdi_post	sah_on_prev	sah_off_prev	sah_on_sdi	sah_off_sdi
Dickenson, Virginia, US	51051	Virginia	2020-03-05	2020-03-30	2020-05-29	1	0	0	2.58448019642049	19	19	125.230513805421	48.11328776	Thursday	14318	-25	-85	2020-04-04	2020-03-15	2020-06-18	2020-04-19	-30	-10	-105	-45	0	0	0	0	1	0	1	0
Dickenson, Virginia, US	51051	Virginia	2020-03-06	2020-03-30	2020-05-29	1	0	0	1.29224009821025	20	18.4285714285714	125.230513805421	48.11328776	Friday	14318	-24	-84	2020-04-04	2020-03-15	2020-06-18	2020-04-19	-29	-9	-104	-44	0	0	0	0	1	0	1	0
Dickenson, Virginia, US	51051	Virginia	2020-03-07	2020-03-30	2020-05-29	1	0	0	0	40	20.7142857142857	125.230513805421	48.11328776	Saturday	14318	-23	-83	2020-04-04	2020-03-15	2020-06-18	2020-04-19	-28	-8	-103	-43	0	0	0	0	1	0	1	0
Dickenson, Virginia, US	51051	Virginia	2020-03-08	2020-03-30	2020-05-29	1	0	0	0	41	22.8571428571429	125.230513805421	48.11328776	Sunday	14318	-22	-82	2020-04-04	2020-03-15	2020-06-18	2020-04-19	-27	-7	-102	-42	0	0	0	0	1	0	1	0
Dickenson, Virginia, US	51051	Virginia	2020-03-09	2020-03-30	2020-05-29	1	0	0	0	16	23.2857142857143	125.230513805421	48.11328776	Monday	14318	-21	-81	2020-04-04	2020-03-15	2020-06-18	2020-04-19	-26	-6	-101	-41	0	0	0	0	1	0	1	0
Dickenson, Virginia, US	51051	Virginia	2020-03-10	2020-03-30	2020-05-29	1	0	0	0	19	24.1428571428571	125.230513805421	48.11328776	Tuesday	14318	-20	-80	2020-04-04	2020-03-15	2020-06-18	2020-04-19	-25	-5	-100	-40	0	0	0	0	1	0	1	0
Dickenson, Virginia, US	51051	Virginia	2020-03-11	2020-03-30	2020-05-29	1	0	0	0	19	24.8571428571429	125.230513805421	48.11328776	Wednesday	14318	-19	-79	2020-04-04	2020-03-15	2020-06-18	2020-04-19	-24	-4	-99	-39	0	0	0	0	1	0	1	0
Dickenson, Virginia, US	51051	Virginia	2020-03-12	2020-03-30	2020-05-29	1	0	0	0	15	24.2857142857143	125.230513805421	48.11328776	Thursday	14318	-18	-78	2020-04-04	2020-03-15	2020-06-18	2020-04-19	-23	-3	-98	-38	0	0	0	0	1	0	1	0
Dickenson, Virginia, US	51051	Virginia	2020-03-13	2020-03-30	2020-05-29	1	0	0	0	13	23.2857142857143	125.230513805421	48.11328776	Friday	14318	-17	-77	2020-04-04	2020-03-15	2020-06-18	2020-04-19	-22	-2	-97	-37	0	0	0	0	1	0	1	0
Dickenson, Virginia, US	51051	Virginia	2020-03-14	2020-03-30	2020-05-29	1	0	0	0	28	21.5714285714286	125.230513805421	48.11328776	Saturday	14318	-16	-76	2020-04-04	2020-03-15	2020-06-18	2020-04-19	-21	-1	-96	-36	0	0	0	0	1	0	1	0
Dickenson, Virginia, US	51051	Virginia	2020-03-15	2020-03-30	2020-05-29	1	0	0	0	30	20	125.230513805421	48.11328776	Sunday	14318	-15	-75	2020-04-04	2020-03-15	2020-06-18	2020-04-19	-20	0	-95	-35	0	0	0	0	1	0	1	0
Dickenson, Virginia, US	51051	Virginia	2020-03-16	2020-03-30	2020-05-29	1	0	0	0	34	22.5714285714286	125.230513805421	48.11328776	Monday	14318	-14	-74	2020-04-04	2020-03-15	2020-06-18	2020-04-19	-19	1	-94	-34	0	1	0	0	1	0	1	1
Dickenson, Virginia, US	51051	Virginia	2020-03-17	2020-03-30	2020-05-29	1	0	0	0	37	25.1428571428571	125.230513805421	48.11328776	Tuesday	14318	-13	-73	2020-04-04	2020-03-15	2020-06-18	2020-04-19	-18	2	-93	-33	0	1	0	0	1	0	1	1
Dickenson, Virginia, US	51051	Virginia	2020-03-18	2020-03-30	2020-05-29	1	0	0	0	28	26.4285714285714	125.230513805421	48.11328776	Wednesday	14318	-12	-72	2020-04-04	2020-03-15	2020-06-18	2020-04-19	-17	3	-92	-32	0	1	0	0	1	0	1	1
Dickenson, Virginia, US	51051	Virginia	2020-03-19	2020-03-30	2020-05-29	1	0	0	0	34	29.1428571428571	125.230513805421	48.11328776	Thursday	14318	-11	-71	2020-04-04	2020-03-15	2020-06-18	2020-04-19	-16	4	-91	-31	0	1	0	0	1	0	1	1
Dickenson, Virginia, US	51051	Virginia	2020-03-20	2020-03-30	2020-05-29	1	0	0	0	23	30.5714285714286	125.230513805421	48.11328776	Friday	14318	-10	-70	2020-04-04	2020-03-15	2020-06-18	2020-04-19	-15	5	-90	-30	0	1	0	0	1	0	1	1
Dickenson, Virginia, US	51051	Virginia	2020-03-21	2020-03-30	2020-05-29	1	0	0	0	36	31.7142857142857	125.230513805421	48.11328776	Saturday	14318	-9	-69	2020-04-04	2020-03-15	2020-06-18	2020-04-19	-14	6	-89	-29	0	1	0	0	1	0	1	1
Dickenson, Virginia, US	51051	Virginia	2020-03-22	2020-03-30	2020-05-29	1	0	0	0	54	35.1428571428571	125.230513805421	48.11328776	Sunday	14318	-8	-68	2020-04-04	2020-03-15	2020-06-18	2020-04-19	-13	7	-88	-28	0	1	0	0	1	0	1	1
Dickenson, Virginia, US	51051	Virginia	2020-03-23	2020-03-30	2020-05-29	1	0	0	0	42	36.2857142857143	125.230513805421	48.11328776	Monday	14318	-7	-67	2020-04-04	2020-03-15	2020-06-18	2020-04-19	-12	8	-87	-27	0	1	0	0	1	0	1	1
Dickenson, Virginia, US	51051	Virginia	2020-03-24	2020-03-30	2020-05-29	1	0	0	0	42	37	125.230513805421	48.11328776	Tuesday	14318	-6	-66	2020-04-04	2020-03-15	2020-06-18	2020-04-19	-11	9	-86	-26	0	1	0	0	1	0	1	1
Dickenson, Virginia, US	51051	Virginia	2020-03-25	2020-03-30	2020-05-29	1	0	0	0	30	37.2857142857143	125.230513805421	48.11328776	Wednesday	14318	-5	-65	2020-04-04	2020-03-15	2020-06-18	2020-04-19	-10	10	-85	-25	0	1	0	0	1	0	1	1
Dickenson, Virginia, US	51051	Virginia	2020-03-26	2020-03-30	2020-05-29	1	0	0	0	31	36.8571428571429	125.230513805421	48.11328776	Thursday	14318	-4	-64	2020-04-04	2020-03-15	2020-06-18	2020-04-19	-9	11	-84	-24	0	1	0	0	1	0	1	1
Dickenson, Virginia, US	51051	Virginia	2020-03-27	2020-03-30	2020-05-29	1	0	0	0	21	36.5714285714286	125.230513805421	48.11328776	Friday	14318	-3	-63	2020-04-04	2020-03-15	2020-06-18	2020-04-19	-8	12	-83	-23	0	1	0	0	1	0	1	1
Dickenson, Virginia, US	51051	Virginia	2020-03-28	2020-03-30	2020-05-29	1	0	0	0	35	36.4285714285714	125.230513805421	48.11328776	Saturday	14318	-2	-62	2020-04-04	2020-03-15	2020-06-18	2020-04-19	-7	13	-82	-22	0	1	0	0	1	0	1	1
Dickenson, Virginia, US	51051	Virginia	2020-03-29	2020-03-30	2020-05-29	1	0	0	0	51	36	125.230513805421	48.11328776	Sunday	14318	-1	-61	2020-04-04	2020-03-15	2020-06-18	2020-04-19	-6	14	-81	-21	0	1	0	0	1	0	1	1
Dickenson, Virginia, US	51051	Virginia	2020-03-30	2020-03-30	2020-05-29	1	0	0	0	29	34.1428571428571	125.230513805421	48.11328776	Monday	14318	0	-60	2020-04-04	2020-03-15	2020-06-18	2020-04-19	-5	15	-80	-20	0	1	0	0	1	0	1	1
Dickenson, Virginia, US	51051	Virginia	2020-03-31	2020-03-30	2020-05-29	1	1	0	0	47	34.8571428571429	125.230513805421	48.11328776	Tuesday	14318	1	-59	2020-04-04	2020-03-15	2020-06-18	2020-04-19	-4	16	-79	-19	0	1	0	0	1	0	1	1
Dickenson, Virginia, US	51051	Virginia	2020-04-01	2020-03-30	2020-05-29	1	1	0	0	41	36.4285714285714	125.230513805421	48.11328776	Wednesday	14318	2	-58	2020-04-04	2020-03-15	2020-06-18	2020-04-19	-3	17	-78	-18	0	1	0	0	1	0	1	1
Dickenson, Virginia, US	51051	Virginia	2020-04-02	2020-03-30	2020-05-29	1	1	0	0	34	36.8571428571429	125.230513805421	48.11328776	Thursday	14318	3	-57	2020-04-04	2020-03-15	2020-06-18	2020-04-19	-2	18	-77	-17	0	1	0	0	1	0	1	1
Dickenson, Virginia, US	51051	Virginia	2020-04-03	2020-03-30	2020-05-29	1	1	0	0	22	37	125.230513805421	48.11328776	Friday	14318	4	-56	2020-04-04	2020-03-15	2020-06-18	2020-04-19	-1	19	-76	-16	0	1	0	0	1	0	1	1
Dickenson, Virginia, US	51051	Virginia	2020-04-04	2020-03-30	2020-05-29	1	1	0	0	44	38.2857142857143	125.230513805421	48.11328776	Saturday	14318	5	-55	2020-04-04	2020-03-15	2020-06-18	2020-04-19	0	20	-75	-15	0	1	0	0	1	0	1	1
Dickenson, Virginia, US	51051	Virginia	2020-04-05	2020-03-30	2020-05-29	1	1	0	0	36	36.1428571428571	125.230513805421	48.11328776	Sunday	14318	6	-54	2020-04-04	2020-03-15	2020-06-18	2020-04-19	1	21	-74	-14	1	1	0	0	1	1	1	1
Dickenson, Virginia, US	51051	Virginia	2020-04-06	2020-03-30	2020-05-29	1	1	0	0	26	35.7142857142857	125.230513805421	48.11328776	Monday	14318	7	-53	2020-04-04	2020-03-15	2020-06-18	2020-04-19	2	22	-73	-13	1	1	0	0	1	1	1	1
Dickenson, Virginia, US	51051	Virginia	2020-04-07	2020-03-30	2020-05-29	1	1	0	0	33	33.7142857142857	125.230513805421	48.11328776	Tuesday	14318	8	-52	2020-04-04	2020-03-15	2020-06-18	2020-04-19	3	23	-72	-12	1	1	0	0	1	1	1	1
Dickenson, Virginia, US	51051	Virginia	2020-04-08	2020-03-30	2020-05-29	1	1	0	0	28	31.8571428571429	125.230513805421	48.11328776	Wednesday	14318	9	-51	2020-04-04	2020-03-15	2020-06-18	2020-04-19	4	24	-71	-11	1	1	0	0	1	1	1	1
Dickenson, Virginia, US	51051	Virginia	2020-04-09	2020-03-30	2020-05-29	1	1	0	0	31	31.4285714285714	125.230513805421	48.11328776	Thursday	14318	10	-50	2020-04-04	2020-03-15	2020-06-18	2020-04-19	5	25	-70	-10	1	1	0	0	1	1	1	1
Dickenson, Virginia, US	51051	Virginia	2020-04-10	2020-03-30	2020-05-29	1	1	0	0	28	32.2857142857143	125.230513805421	48.11328776	Friday	14318	11	-49	2020-04-04	2020-03-15	2020-06-18	2020-04-19	6	26	-69	-9	1	1	0	0	1	1	1	1
Dickenson, Virginia, US	51051	Virginia	2020-04-11	2020-03-30	2020-05-29	1	1	0	0	23	29.2857142857143	125.230513805421	48.11328776	Saturday	14318	12	-48	2020-04-04	2020-03-15	2020-06-18	2020-04-19	7	27	-68	-8	1	1	0	0	1	1	1	1
Dickenson, Virginia, US	51051	Virginia	2020-04-12	2020-03-30	2020-05-29	1	1	0	0	52	31.5714285714286	125.230513805421	48.11328776	Sunday	14318	13	-47	2020-04-04	2020-03-15	2020-06-18	2020-04-19	8	28	-67	-7	1	1	0	0	1	1	1	1
Dickenson, Virginia, US	51051	Virginia	2020-04-13	2020-03-30	2020-05-29	1	1	0	0	38	33.2857142857143	125.230513805421	48.11328776	Monday	14318	14	-46	2020-04-04	2020-03-15	2020-06-18	2020-04-19	9	29	-66	-6	1	1	0	0	1	1	1	1
Dickenson, Virginia, US	51051	Virginia	2020-04-14	2020-03-30	2020-05-29	1	1	0	0	32	33.1428571428571	125.230513805421	48.11328776	Tuesday	14318	15	-45	2020-04-04	2020-03-15	2020-06-18	2020-04-19	10	30	-65	-5	1	1	0	0	1	1	1	1
Dickenson, Virginia, US	51051	Virginia	2020-04-15	2020-03-30	2020-05-29	1	1	0	0	34	34	125.230513805421	48.11328776	Wednesday	14318	16	-44	2020-04-04	2020-03-15	2020-06-18	2020-04-19	11	31	-64	-4	1	1	0	0	1	1	1	1
Dickenson, Virginia, US	51051	Virginia	2020-04-16	2020-03-30	2020-05-29	1	1	0	0	31	34	125.230513805421	48.11328776	Thursday	14318	17	-43	2020-04-04	2020-03-15	2020-06-18	2020-04-19	12	32	-63	-3	1	1	0	0	1	1	1	1
Dickenson, Virginia, US	51051	Virginia	2020-04-17	2020-03-30	2020-05-29	1	1	0	0	36	35.1428571428571	125.230513805421	48.11328776	Friday	14318	18	-42	2020-04-04	2020-03-15	2020-06-18	2020-04-19	13	33	-62	-2	1	1	0	0	1	1	1	1
Dickenson, Virginia, US	51051	Virginia	2020-04-18	2020-03-30	2020-05-29	1	1	0	0	48	38.7142857142857	125.230513805421	48.11328776	Saturday	14318	19	-41	2020-04-04	2020-03-15	2020-06-18	2020-04-19	14	34	-61	-1	1	1	0	0	1	1	1	1
Dickenson, Virginia, US	51051	Virginia	2020-04-19	2020-03-30	2020-05-29	1	1	0	0	51	38.5714285714286	125.230513805421	48.11328776	Sunday	14318	20	-40	2020-04-04	2020-03-15	2020-06-18	2020-04-19	15	35	-60	0	1	1	0	0	1	1	0	1
Dickenson, Virginia, US	51051	Virginia	2020-04-20	2020-03-30	2020-05-29	1	1	0	0	31	37.5714285714286	125.230513805421	48.11328776	Monday	14318	21	-39	2020-04-04	2020-03-15	2020-06-18	2020-04-19	16	36	-59	1	1	1	0	1	1	1	0	1
Dickenson, Virginia, US	51051	Virginia	2020-04-21	2020-03-30	2020-05-29	1	1	0	0	40	38.7142857142857	125.230513805421	48.11328776	Tuesday	14318	22	-38	2020-04-04	2020-03-15	2020-06-18	2020-04-19	17	37	-58	2	1	1	0	1	1	1	0	1
Dickenson, Virginia, US	51051	Virginia	2020-04-22	2020-03-30	2020-05-29	1	1	0	0	31	38.2857142857143	125.230513805421	48.11328776	Wednesday	14318	23	-37	2020-04-04	2020-03-15	2020-06-18	2020-04-19	18	38	-57	3	1	1	0	1	1	1	0	1
Dickenson, Virginia, US	51051	Virginia	2020-04-23	2020-03-30	2020-05-29	1	1	0	0	33	38.5714285714286	125.230513805421	48.11328776	Thursday	14318	24	-36	2020-04-04	2020-03-15	2020-06-18	2020-04-19	19	39	-56	4	1	1	0	1	1	1	0	1
Dickenson, Virginia, US	51051	Virginia	2020-04-24	2020-03-30	2020-05-29	1	1	0	0	26	37.1428571428571	125.230513805421	48.11328776	Friday	14318	25	-35	2020-04-04	2020-03-15	2020-06-18	2020-04-19	20	40	-55	5	1	1	0	1	1	1	0	1
Dickenson, Virginia, US	51051	Virginia	2020-04-25	2020-03-30	2020-05-29	1	1	0	0	28	34.2857142857143	125.230513805421	48.11328776	Saturday	14318	26	-34	2020-04-04	2020-03-15	2020-06-18	2020-04-19	21	41	-54	6	1	1	0	1	1	1	0	1
Dickenson, Virginia, US	51051	Virginia	2020-04-26	2020-03-30	2020-05-29	1	1	0	0	54	34.7142857142857	125.230513805421	48.11328776	Sunday	14318	27	-33	2020-04-04	2020-03-15	2020-06-18	2020-04-19	22	42	-53	7	1	1	0	1	1	1	0	1
Dickenson, Virginia, US	51051	Virginia	2020-04-27	2020-03-30	2020-05-29	1	1	0	0	39	35.8571428571429	125.230513805421	48.11328776	Monday	14318	28	-32	2020-04-04	2020-03-15	2020-06-18	2020-04-19	23	43	-52	8	1	1	0	1	1	1	0	1
Dickenson, Virginia, US	51051	Virginia	2020-04-28	2020-03-30	2020-05-29	1	1	0	0	30	34.4285714285714	125.230513805421	48.11328776	Tuesday	14318	29	-31	2020-04-04	2020-03-15	2020-06-18	2020-04-19	24	44	-51	9	1	1	0	1	1	1	0	1
Dickenson, Virginia, US	51051	Virginia	2020-04-29	2020-03-30	2020-05-29	1	1	0	0	36	35.1428571428571	125.230513805421	48.11328776	Wednesday	14318	30	-30	2020-04-04	2020-03-15	2020-06-18	2020-04-19	25	45	-50	10	1	1	0	1	1	1	0	1
Dickenson, Virginia, US	51051	Virginia	2020-04-30	2020-03-30	2020-05-29	1	1	0	0	38	35.8571428571429	125.230513805421	48.11328776	Thursday	14318	31	-29	2020-04-04	2020-03-15	2020-06-18	2020-04-19	26	46	-49	11	1	1	0	1	1	1	0	1
Dickenson, Virginia, US	51051	Virginia	2020-05-01	2020-03-30	2020-05-29	1	1	0	0	28	36.1428571428571	125.230513805421	48.11328776	Friday	14318	32	-28	2020-04-04	2020-03-15	2020-06-18	2020-04-19	27	47	-48	12	1	1	0	1	1	1	0	1
Dickenson, Virginia, US	51051	Virginia	2020-05-02	2020-03-30	2020-05-29	1	1	0	0	22	35.2857142857143	125.230513805421	48.11328776	Saturday	14318	33	-27	2020-04-04	2020-03-15	2020-06-18	2020-04-19	28	48	-47	13	1	1	0	1	1	1	0	1
Dickenson, Virginia, US	51051	Virginia	2020-05-03	2020-03-30	2020-05-29	1	1	0	0	38	33	125.230513805421	48.11328776	Sunday	14318	34	-26	2020-04-04	2020-03-15	2020-06-18	2020-04-19	29	49	-46	14	1	1	0	1	1	1	0	1
Dickenson, Virginia, US	51051	Virginia	2020-05-04	2020-03-30	2020-05-29	1	1	0	0	27	31.2857142857143	125.230513805421	48.11328776	Monday	14318	35	-25	2020-04-04	2020-03-15	2020-06-18	2020-04-19	30	50	-45	15	1	1	0	1	1	1	0	1
Dickenson, Virginia, US	51051	Virginia	2020-05-05	2020-03-30	2020-05-29	1	1	0	0	42	33	125.230513805421	48.11328776	Tuesday	14318	36	-24	2020-04-04	2020-03-15	2020-06-18	2020-04-19	31	51	-44	16	1	1	0	1	1	1	0	1
Dickenson, Virginia, US	51051	Virginia	2020-05-06	2020-03-30	2020-05-29	1	1	0	0	30	32.1428571428571	125.230513805421	48.11328776	Wednesday	14318	37	-23	2020-04-04	2020-03-15	2020-06-18	2020-04-19	32	52	-43	17	1	1	0	1	1	1	0	1
Dickenson, Virginia, US	51051	Virginia	2020-05-07	2020-03-30	2020-05-29	1	1	0	0	29	30.8571428571429	125.230513805421	48.11328776	Thursday	14318	38	-22	2020-04-04	2020-03-15	2020-06-18	2020-04-19	33	53	-42	18	1	1	0	1	1	1	0	1
Dickenson, Virginia, US	51051	Virginia	2020-05-08	2020-03-30	2020-05-29	1	1	0	0	28	30.8571428571429	125.230513805421	48.11328776	Friday	14318	39	-21	2020-04-04	2020-03-15	2020-06-18	2020-04-19	34	54	-41	19	1	1	0	1	1	1	0	1
Dickenson, Virginia, US	51051	Virginia	2020-05-09	2020-03-30	2020-05-29	1	1	0	0	29	31.8571428571429	125.230513805421	48.11328776	Saturday	14318	40	-20	2020-04-04	2020-03-15	2020-06-18	2020-04-19	35	55	-40	20	1	1	0	1	1	1	0	1
Dickenson, Virginia, US	51051	Virginia	2020-05-10	2020-03-30	2020-05-29	1	1	0	0	41	32.2857142857143	125.230513805421	48.11328776	Sunday	14318	41	-19	2020-04-04	2020-03-15	2020-06-18	2020-04-19	36	56	-39	21	1	1	0	1	1	1	0	1
Dickenson, Virginia, US	51051	Virginia	2020-05-11	2020-03-30	2020-05-29	1	1	0	0	28	32.4285714285714	125.230513805421	48.11328776	Monday	14318	42	-18	2020-04-04	2020-03-15	2020-06-18	2020-04-19	37	57	-38	22	1	1	0	1	1	1	0	1
Dickenson, Virginia, US	51051	Virginia	2020-05-12	2020-03-30	2020-05-29	1	1	0	0	37	31.7142857142857	125.230513805421	48.11328776	Tuesday	14318	43	-17	2020-04-04	2020-03-15	2020-06-18	2020-04-19	38	58	-37	23	1	1	0	1	1	1	0	1
Dickenson, Virginia, US	51051	Virginia	2020-05-13	2020-03-30	2020-05-29	1	1	0	0	26	31.1428571428571	125.230513805421	48.11328776	Wednesday	14318	44	-16	2020-04-04	2020-03-15	2020-06-18	2020-04-19	39	59	-36	24	1	1	0	1	1	1	0	1
Dickenson, Virginia, US	51051	Virginia	2020-05-14	2020-03-30	2020-05-29	1	1	0	0	25	30.5714285714286	125.230513805421	48.11328776	Thursday	14318	45	-15	2020-04-04	2020-03-15	2020-06-18	2020-04-19	40	60	-35	25	1	1	0	1	1	1	0	1
Dickenson, Virginia, US	51051	Virginia	2020-05-15	2020-03-30	2020-05-29	1	1	0	0	21	29.5714285714286	125.230513805421	48.11328776	Friday	14318	46	-14	2020-04-04	2020-03-15	2020-06-18	2020-04-19	41	61	-34	26	1	1	0	1	1	1	0	1
Dickenson, Virginia, US	51051	Virginia	2020-05-16	2020-03-30	2020-05-29	1	1	0	0	17	27.8571428571429	125.230513805421	48.11328776	Saturday	14318	47	-13	2020-04-04	2020-03-15	2020-06-18	2020-04-19	42	62	-33	27	1	1	0	1	1	1	0	1
Dickenson, Virginia, US	51051	Virginia	2020-05-17	2020-03-30	2020-05-29	1	1	0	0	34	26.8571428571429	125.230513805421	48.11328776	Sunday	14318	48	-12	2020-04-04	2020-03-15	2020-06-18	2020-04-19	43	63	-32	28	1	1	0	1	1	1	0	1
Dickenson, Virginia, US	51051	Virginia	2020-05-18	2020-03-30	2020-05-29	1	1	0	0	32	27.4285714285714	125.230513805421	48.11328776	Monday	14318	49	-11	2020-04-04	2020-03-15	2020-06-18	2020-04-19	44	64	-31	29	1	1	0	1	1	1	0	1
Dickenson, Virginia, US	51051	Virginia	2020-05-19	2020-03-30	2020-05-29	1	1	0	0	30	26.4285714285714	125.230513805421	48.11328776	Tuesday	14318	50	-10	2020-04-04	2020-03-15	2020-06-18	2020-04-19	45	65	-30	30	1	1	0	1	1	1	0	1
Dickenson, Virginia, US	51051	Virginia	2020-05-20	2020-03-30	2020-05-29	1	1	0	0	36	27.8571428571429	125.230513805421	48.11328776	Wednesday	14318	51	-9	2020-04-04	2020-03-15	2020-06-18	2020-04-19	46	66	-29	31	1	1	0	1	1	1	0	1
Dickenson, Virginia, US	51051	Virginia	2020-05-21	2020-03-30	2020-05-29	1	1	0	0	22	27.4285714285714	125.230513805421	48.11328776	Thursday	14318	52	-8	2020-04-04	2020-03-15	2020-06-18	2020-04-19	47	67	-28	32	1	1	0	1	1	1	0	1
Dickenson, Virginia, US	51051	Virginia	2020-05-22	2020-03-30	2020-05-29	1	1	0	0	31	28.8571428571429	125.230513805421	48.11328776	Friday	14318	53	-7	2020-04-04	2020-03-15	2020-06-18	2020-04-19	48	68	-27	33	1	1	0	1	1	1	0	1
Dickenson, Virginia, US	51051	Virginia	2020-05-23	2020-03-30	2020-05-29	1	1	0	0	25	30	125.230513805421	48.11328776	Saturday	14318	54	-6	2020-04-04	2020-03-15	2020-06-18	2020-04-19	49	69	-26	34	1	1	0	1	1	1	0	1
Dickenson, Virginia, US	51051	Virginia	2020-05-24	2020-03-30	2020-05-29	1	1	0	0	19	27.8571428571429	125.230513805421	48.11328776	Sunday	14318	55	-5	2020-04-04	2020-03-15	2020-06-18	2020-04-19	50	70	-25	35	1	1	0	1	1	1	0	1
Dickenson, Virginia, US	51051	Virginia	2020-05-25	2020-03-30	2020-05-29	1	1	0	0	33	28	125.230513805421	48.11328776	Monday	14318	56	-4	2020-04-04	2020-03-15	2020-06-18	2020-04-19	51	71	-24	36	1	1	0	1	1	1	0	1
Dickenson, Virginia, US	51051	Virginia	2020-05-26	2020-03-30	2020-05-29	1	1	0	0	19	26.4285714285714	125.230513805421	48.11328776	Tuesday	14318	57	-3	2020-04-04	2020-03-15	2020-06-18	2020-04-19	52	72	-23	37	1	1	0	1	1	1	0	1
Dickenson, Virginia, US	51051	Virginia	2020-05-27	2020-03-30	2020-05-29	1	1	0	0	23	24.5714285714286	125.230513805421	48.11328776	Wednesday	14318	58	-2	2020-04-04	2020-03-15	2020-06-18	2020-04-19	53	73	-22	38	1	1	0	1	1	1	0	1
Dickenson, Virginia, US	51051	Virginia	2020-05-28	2020-03-30	2020-05-29	1	1	0	0	18	24	125.230513805421	48.11328776	Thursday	14318	59	-1	2020-04-04	2020-03-15	2020-06-18	2020-04-19	54	74	-21	39	1	1	0	1	1	1	0	1
Dickenson, Virginia, US	51051	Virginia	2020-05-29	2020-03-30	2020-05-29	0	1	0	0	14	21.5714285714286	125.230513805421	48.11328776	Friday	14318	60	0	2020-04-04	2020-03-15	2020-06-18	2020-04-19	55	75	-20	40	1	1	0	1	1	1	0	1
Dickenson, Virginia, US	51051	Virginia	2020-05-30	2020-03-30	2020-05-29	0	1	0	0	16	20.2857142857143	125.230513805421	48.11328776	Saturday	14318	61	1	2020-04-04	2020-03-15	2020-06-18	2020-04-19	56	76	-19	41	1	1	0	1	1	1	0	1
Dickenson, Virginia, US	51051	Virginia	2020-05-31	2020-03-30	2020-05-29	0	1	0	0	25	21.1428571428571	125.230513805421	48.11328776	Sunday	14318	62	2	2020-04-04	2020-03-15	2020-06-18	2020-04-19	57	77	-18	42	1	1	0	1	1	1	0	1
Dickenson, Virginia, US	51051	Virginia	2020-06-01	2020-03-30	2020-05-29	0	1	0	0	28	20.4285714285714	125.230513805421	48.11328776	Monday	14318	63	3	2020-04-04	2020-03-15	2020-06-18	2020-04-19	58	78	-17	43	1	1	0	1	1	1	0	1
Dickenson, Virginia, US	51051	Virginia	2020-06-02	2020-03-30	2020-05-29	0	1	0	0	25	21.2857142857143	125.230513805421	48.11328776	Tuesday	14318	64	4	2020-04-04	2020-03-15	2020-06-18	2020-04-19	59	79	-16	44	1	1	0	1	1	1	0	1
Dickenson, Virginia, US	51051	Virginia	2020-06-03	2020-03-30	2020-05-29	0	1	0	0	17	20.4285714285714	125.230513805421	48.11328776	Wednesday	14318	65	5	2020-04-04	2020-03-15	2020-06-18	2020-04-19	60	80	-15	45	1	1	0	1	1	1	0	1
Dickenson, Virginia, US	51051	Virginia	2020-06-04	2020-03-30	2020-05-29	0	1	0	0	40	23.5714285714286	125.230513805421	48.11328776	Thursday	14318	66	6	2020-04-04	2020-03-15	2020-06-18	2020-04-19	61	81	-14	46	1	1	0	1	1	1	0	1
Dickenson, Virginia, US	51051	Virginia	2020-06-05	2020-03-30	2020-05-29	0	1	0	0	21	24.5714285714286	125.230513805421	48.11328776	Friday	14318	67	7	2020-04-04	2020-03-15	2020-06-18	2020-04-19	62	82	-13	47	1	1	0	1	1	1	0	1
Dickenson, Virginia, US	51051	Virginia	2020-06-06	2020-03-30	2020-05-29	0	1	0	0	23	25.5714285714286	125.230513805421	48.11328776	Saturday	14318	68	8	2020-04-04	2020-03-15	2020-06-18	2020-04-19	63	83	-12	48	1	1	0	1	1	1	0	1
Dickenson, Virginia, US	51051	Virginia	2020-06-07	2020-03-30	2020-05-29	0	1	0	0	22	25.1428571428571	125.230513805421	48.11328776	Sunday	14318	69	9	2020-04-04	2020-03-15	2020-06-18	2020-04-19	64	84	-11	49	1	1	0	1	1	1	0	1
Dickenson, Virginia, US	51051	Virginia	2020-06-08	2020-03-30	2020-05-29	0	1	0	0	36	26.2857142857143	125.230513805421	48.11328776	Monday	14318	70	10	2020-04-04	2020-03-15	2020-06-18	2020-04-19	65	85	-10	50	1	1	0	1	1	1	0	1
Dickenson, Virginia, US	51051	Virginia	2020-06-09	2020-03-30	2020-05-29	0	1	0	0	26	26.4285714285714	125.230513805421	48.11328776	Tuesday	14318	71	11	2020-04-04	2020-03-15	2020-06-18	2020-04-19	66	86	-9	51	1	1	0	1	1	1	0	1
Dickenson, Virginia, US	51051	Virginia	2020-06-10	2020-03-30	2020-05-29	0	1	0	0	17	26.4285714285714	125.230513805421	48.11328776	Wednesday	14318	72	12	2020-04-04	2020-03-15	2020-06-18	2020-04-19	67	87	-8	52	1	1	0	1	1	1	0	1
Dickenson, Virginia, US	51051	Virginia	2020-06-11	2020-03-30	2020-05-29	0	1	0	0	21	23.7142857142857	125.230513805421	48.11328776	Thursday	14318	73	13	2020-04-04	2020-03-15	2020-06-18	2020-04-19	68	88	-7	53	1	1	0	1	1	1	0	1
Dickenson, Virginia, US	51051	Virginia	2020-06-12	2020-03-30	2020-05-29	0	1	0	0	23	24	125.230513805421	48.11328776	Friday	14318	74	14	2020-04-04	2020-03-15	2020-06-18	2020-04-19	69	89	-6	54	1	1	0	1	1	1	0	1
Dickenson, Virginia, US	51051	Virginia	2020-06-13	2020-03-30	2020-05-29	0	1	0	0	25	24.2857142857143	125.230513805421	48.11328776	Saturday	14318	75	15	2020-04-04	2020-03-15	2020-06-18	2020-04-19	70	90	-5	55	1	1	0	1	1	1	0	1
Dickenson, Virginia, US	51051	Virginia	2020-06-14	2020-03-30	2020-05-29	0	1	0	0	46	27.7142857142857	125.230513805421	48.11328776	Sunday	14318	76	16	2020-04-04	2020-03-15	2020-06-18	2020-04-19	71	91	-4	56	1	1	0	1	1	1	0	1
Dickenson, Virginia, US	51051	Virginia	2020-06-15	2020-03-30	2020-05-29	0	1	0	0	34	27.4285714285714	125.230513805421	48.11328776	Monday	14318	77	17	2020-04-04	2020-03-15	2020-06-18	2020-04-19	72	92	-3	57	1	1	0	1	1	1	0	1
Dickenson, Virginia, US	51051	Virginia	2020-06-16	2020-03-30	2020-05-29	0	1	0.698421567257997	0.0997745096082853	33	28.4285714285714	125.230513805421	48.11328776	Tuesday	14318	78	18	2020-04-04	2020-03-15	2020-06-18	2020-04-19	73	93	-2	58	1	1	0	1	1	1	0	1
Dickenson, Virginia, US	51051	Virginia	2020-06-17	2020-03-30	2020-05-29	0	1	0.698421567257997	0.199549019216571	31	30.4285714285714	125.230513805421	48.11328776	Wednesday	14318	79	19	2020-04-04	2020-03-15	2020-06-18	2020-04-19	74	94	-1	59	1	1	0	1	1	1	0	1
Dickenson, Virginia, US	51051	Virginia	2020-06-18	2020-03-30	2020-05-29	0	1	0.698421567257997	0.299323528824856	36	32.5714285714286	125.230513805421	48.11328776	Thursday	14318	80	20	2020-04-04	2020-03-15	2020-06-18	2020-04-19	75	95	0	60	1	1	0	1	0	1	0	1
Dickenson, Virginia, US	51051	Virginia	2020-06-19	2020-03-30	2020-05-29	0	1	0.698421567257997	0.399098038433141	33	34	125.230513805421	48.11328776	Friday	14318	81	21	2020-04-04	2020-03-15	2020-06-18	2020-04-19	76	96	1	61	1	1	1	1	0	1	0	1
Dickenson, Virginia, US	51051	Virginia	2020-06-20	2020-03-30	2020-05-29	0	1	0.698421567257997	0.498872548041426	35	35.4285714285714	125.230513805421	48.11328776	Saturday	14318	82	22	2020-04-04	2020-03-15	2020-06-18	2020-04-19	77	97	2	62	1	1	1	1	0	1	0	1
Dickenson, Virginia, US	51051	Virginia	2020-06-21	2020-03-30	2020-05-29	0	1	0.698421567257997	0.598647057649712	33	33.5714285714286	125.230513805421	48.11328776	Sunday	14318	83	23	2020-04-04	2020-03-15	2020-06-18	2020-04-19	78	98	3	63	1	1	1	1	0	1	0	1
Dickenson, Virginia, US	51051	Virginia	2020-06-22	2020-03-30	2020-05-29	0	1	0.698421567257997	0.698421567257997	31	33.1428571428571	125.230513805421	48.11328776	Monday	14318	84	24	2020-04-04	2020-03-15	2020-06-18	2020-04-19	79	99	4	64	1	1	1	1	0	1	0	1
Dickenson, Virginia, US	51051	Virginia	2020-06-23	2020-03-30	2020-05-29	0	1	0.698421567257997	0.698421567257997	31	32.8571428571429	125.230513805421	48.11328776	Tuesday	14318	85	25	2020-04-04	2020-03-15	2020-06-18	2020-04-19	80	100	5	65	1	1	1	1	0	1	0	1
Dickenson, Virginia, US	51051	Virginia	2020-06-24	2020-03-30	2020-05-29	0	1	0.698421567257997	0.698421567257997	29	32.5714285714286	125.230513805421	48.11328776	Wednesday	14318	86	26	2020-04-04	2020-03-15	2020-06-18	2020-04-19	81	101	6	66	1	1	1	1	0	1	0	1
Dickenson, Virginia, US	51051	Virginia	2020-06-25	2020-03-30	2020-05-29	0	1	0.698421567257997	0.698421567257997	34	32.2857142857143	125.230513805421	48.11328776	Thursday	14318	87	27	2020-04-04	2020-03-15	2020-06-18	2020-04-19	82	102	7	67	1	1	1	1	0	1	0	1
Dickenson, Virginia, US	51051	Virginia	2020-06-26	2020-03-30	2020-05-29	0	1	0.698421567257997	0.698421567257997	32	32.1428571428571	125.230513805421	48.11328776	Friday	14318	88	28	2020-04-04	2020-03-15	2020-06-18	2020-04-19	83	103	8	68	1	1	1	1	0	1	0	1
Dickenson, Virginia, US	51051	Virginia	2020-06-27	2020-03-30	2020-05-29	0	1	2.09526470177399	0.897970586474568	38	32.5714285714286	125.230513805421	48.11328776	Saturday	14318	89	29	2020-04-04	2020-03-15	2020-06-18	2020-04-19	84	104	9	69	1	1	1	1	0	1	0	1
Dickenson, Virginia, US	51051	Virginia	2020-06-28	2020-03-30	2020-05-29	0	1	2.09526470177399	1.09751960569114	50	35	125.230513805421	48.11328776	Sunday	14318	90	30	2020-04-04	2020-03-15	2020-06-18	2020-04-19	85	105	10	70	1	1	1	1	0	1	0	1
Dickenson, Virginia, US	51051	Virginia	2020-06-29	2020-03-30	2020-05-29	0	1	2.79368626903199	1.39684313451599	52	38	125.230513805421	48.11328776	Monday	14318	91	31	2020-04-04	2020-03-15	2020-06-18	2020-04-19	86	106	11	71	1	1	1	1	0	1	0	1
Dickenson, Virginia, US	51051	Virginia	2020-06-30	2020-03-30	2020-05-29	0	1	2.79368626903199	1.69616666334085	33	38.2857142857143	125.230513805421	48.11328776	Tuesday	14318	92	32	2020-04-04	2020-03-15	2020-06-18	2020-04-19	87	107	12	72	1	1	1	1	0	1	0	1
Dickenson, Virginia, US	51051	Virginia	2020-07-01	2020-03-30	2020-05-29	0	1	2.79368626903199	1.99549019216571	29	38.2857142857143	125.230513805421	48.11328776	Wednesday	14318	93	33	2020-04-04	2020-03-15	2020-06-18	2020-04-19	88	108	13	73	1	1	1	1	0	1	0	1
Dickenson, Virginia, US	51051	Virginia	2020-07-02	2020-03-30	2020-05-29	0	1	3.49210783628998	2.39458823059885	27	37.2857142857143	125.230513805421	48.11328776	Thursday	14318	94	34	2020-04-04	2020-03-15	2020-06-18	2020-04-19	89	109	14	74	1	1	1	1	0	1	0	1
Dickenson, Virginia, US	51051	Virginia	2020-07-03	2020-03-30	2020-05-29	0	1	3.49210783628998	2.79368626903199	32	37.2857142857143	125.230513805421	48.11328776	Friday	14318	95	35	2020-04-04	2020-03-15	2020-06-18	2020-04-19	90	110	15	75	1	1	1	1	0	1	0	1
Dickenson, Virginia, US	51051	Virginia	2020-07-04	2020-03-30	2020-05-29	0	1	3.49210783628998	2.99323528824856	35	36.8571428571429	125.230513805421	48.11328776	Saturday	14318	96	36	2020-04-04	2020-03-15	2020-06-18	2020-04-19	91	111	16	76	1	1	1	1	0	1	0	1
Dickenson, Virginia, US	51051	Virginia	2020-07-05	2020-03-30	2020-05-29	0	1	3.49210783628998	3.19278430746513	50	36.8571428571429	125.230513805421	48.11328776	Sunday	14318	97	37	2020-04-04	2020-03-15	2020-06-18	2020-04-19	92	112	17	77	1	1	1	1	0	1	0	1
Dickinson, Kansas, US	20041	Kansas	2020-03-01	2020-03-30	2020-05-04	1	0	0	127.47711206397	25	27.1428571428571	96.8174339310643	23.32032927	Sunday	18466	-29	-64	2020-04-04	2020-03-15	2020-05-24	2020-03-25	-34	-14	-84	-24	0	0	0	0	1	0	1	0
Dickinson, Kansas, US	20041	Kansas	2020-03-02	2020-03-30	2020-05-04	1	0	0	107.527771799414	16	25.4285714285714	96.8174339310643	23.32032927	Monday	18466	-28	-63	2020-04-04	2020-03-15	2020-05-24	2020-03-25	-33	-13	-83	-23	0	0	0	0	1	0	1	0
Dickinson, Kansas, US	20041	Kansas	2020-03-03	2020-03-30	2020-05-04	1	0	0	86.9162127708889	14	24.5714285714286	96.8174339310643	23.32032927	Tuesday	18466	-27	-62	2020-04-04	2020-03-15	2020-05-24	2020-03-25	-32	-12	-82	-22	0	0	0	0	1	0	1	0
Dickinson, Kansas, US	20041	Kansas	2020-03-04	2020-03-30	2020-05-04	1	0	0	65.4768802874029	16	24.5714285714286	96.8174339310643	23.32032927	Wednesday	18466	-26	-61	2020-04-04	2020-03-15	2020-05-24	2020-03-25	-31	-11	-81	-21	0	0	0	0	1	0	1	0
Dickinson, Kansas, US	20041	Kansas	2020-03-05	2020-03-30	2020-05-04	1	0	0	43.9547704584209	15	23	96.8174339310643	23.32032927	Thursday	18466	-25	-60	2020-04-04	2020-03-15	2020-05-24	2020-03-25	-30	-10	-80	-20	0	0	0	0	1	0	1	0
Dickinson, Kansas, US	20041	Kansas	2020-03-06	2020-03-30	2020-05-04	1	0	0	22.1015512474546	13	19.4285714285714	96.8174339310643	23.32032927	Friday	18466	-24	-59	2020-04-04	2020-03-15	2020-05-24	2020-03-25	-29	-9	-79	-19	0	0	0	0	1	0	1	0
Dickinson, Kansas, US	20041	Kansas	2020-03-07	2020-03-30	2020-05-04	1	0	0	0	24	17.5714285714286	96.8174339310643	23.32032927	Saturday	18466	-23	-58	2020-04-04	2020-03-15	2020-05-24	2020-03-25	-28	-8	-78	-18	0	0	0	0	1	0	1	0
Dickinson, Kansas, US	20041	Kansas	2020-03-08	2020-03-30	2020-05-04	1	0	0	0	39	19.5714285714286	96.8174339310643	23.32032927	Sunday	18466	-22	-57	2020-04-04	2020-03-15	2020-05-24	2020-03-25	-27	-7	-77	-17	0	0	0	0	1	0	1	0
Dickinson, Kansas, US	20041	Kansas	2020-03-09	2020-03-30	2020-05-04	1	0	0	0	18	19.8571428571429	96.8174339310643	23.32032927	Monday	18466	-21	-56	2020-04-04	2020-03-15	2020-05-24	2020-03-25	-26	-6	-76	-16	0	0	0	0	1	0	1	0
Dickinson, Kansas, US	20041	Kansas	2020-03-10	2020-03-30	2020-05-04	1	0	0	0	15	20	96.8174339310643	23.32032927	Tuesday	18466	-20	-55	2020-04-04	2020-03-15	2020-05-24	2020-03-25	-25	-5	-75	-15	0	0	0	0	1	0	1	0
Dickinson, Kansas, US	20041	Kansas	2020-03-11	2020-03-30	2020-05-04	1	0	0	0	15	19.8571428571429	96.8174339310643	23.32032927	Wednesday	18466	-19	-54	2020-04-04	2020-03-15	2020-05-24	2020-03-25	-24	-4	-74	-14	0	0	0	0	1	0	1	0
Dickinson, Kansas, US	20041	Kansas	2020-03-12	2020-03-30	2020-05-04	1	0	0	0	13	19.5714285714286	96.8174339310643	23.32032927	Thursday	18466	-18	-53	2020-04-04	2020-03-15	2020-05-24	2020-03-25	-23	-3	-73	-13	0	0	0	0	1	0	1	0
Dickinson, Kansas, US	20041	Kansas	2020-03-13	2020-03-30	2020-05-04	1	0	0	0	16	20	96.8174339310643	23.32032927	Friday	18466	-17	-52	2020-04-04	2020-03-15	2020-05-24	2020-03-25	-22	-2	-72	-12	0	0	0	0	1	0	1	0
Dickinson, Kansas, US	20041	Kansas	2020-03-14	2020-03-30	2020-05-04	1	0	0	0	29	20.7142857142857	96.8174339310643	23.32032927	Saturday	18466	-16	-51	2020-04-04	2020-03-15	2020-05-24	2020-03-25	-21	-1	-71	-11	0	0	0	0	1	0	1	0
Dickinson, Kansas, US	20041	Kansas	2020-03-15	2020-03-30	2020-05-04	1	0	0	0	52	22.5714285714286	96.8174339310643	23.32032927	Sunday	18466	-15	-50	2020-04-04	2020-03-15	2020-05-24	2020-03-25	-20	0	-70	-10	0	0	0	0	1	0	1	0
Dickinson, Kansas, US	20041	Kansas	2020-03-16	2020-03-30	2020-05-04	1	0	0	0	23	23.2857142857143	96.8174339310643	23.32032927	Monday	18466	-14	-49	2020-04-04	2020-03-15	2020-05-24	2020-03-25	-19	1	-69	-9	0	1	0	0	1	0	1	1
Dickinson, Kansas, US	20041	Kansas	2020-03-17	2020-03-30	2020-05-04	1	0	0	0	22	24.2857142857143	96.8174339310643	23.32032927	Tuesday	18466	-13	-48	2020-04-04	2020-03-15	2020-05-24	2020-03-25	-18	2	-68	-8	0	1	0	0	1	0	1	1
Dickinson, Kansas, US	20041	Kansas	2020-03-18	2020-03-30	2020-05-04	1	0	0	0	17	24.5714285714286	96.8174339310643	23.32032927	Wednesday	18466	-12	-47	2020-04-04	2020-03-15	2020-05-24	2020-03-25	-17	3	-67	-7	0	1	0	0	1	0	1	1
Dickinson, Kansas, US	20041	Kansas	2020-03-19	2020-03-30	2020-05-04	1	0	0	0	20	25.5714285714286	96.8174339310643	23.32032927	Thursday	18466	-11	-46	2020-04-04	2020-03-15	2020-05-24	2020-03-25	-16	4	-66	-6	0	1	0	0	1	0	1	1
Dickinson, Kansas, US	20041	Kansas	2020-03-20	2020-03-30	2020-05-04	1	0	0	0	22	26.4285714285714	96.8174339310643	23.32032927	Friday	18466	-10	-45	2020-04-04	2020-03-15	2020-05-24	2020-03-25	-15	5	-65	-5	0	1	0	0	1	0	1	1
Dickinson, Kansas, US	20041	Kansas	2020-03-21	2020-03-30	2020-05-04	1	0	0	0	45	28.7142857142857	96.8174339310643	23.32032927	Saturday	18466	-9	-44	2020-04-04	2020-03-15	2020-05-24	2020-03-25	-14	6	-64	-4	0	1	0	0	1	0	1	1
Dickinson, Kansas, US	20041	Kansas	2020-03-22	2020-03-30	2020-05-04	1	0	0	0	69	31.1428571428571	96.8174339310643	23.32032927	Sunday	18466	-8	-43	2020-04-04	2020-03-15	2020-05-24	2020-03-25	-13	7	-63	-3	0	1	0	0	1	0	1	1
Dickinson, Kansas, US	20041	Kansas	2020-03-23	2020-03-30	2020-05-04	1	0	0	0	38	33.2857142857143	96.8174339310643	23.32032927	Monday	18466	-7	-42	2020-04-04	2020-03-15	2020-05-24	2020-03-25	-12	8	-62	-2	0	1	0	0	1	0	1	1
Dickinson, Kansas, US	20041	Kansas	2020-03-24	2020-03-30	2020-05-04	1	0	0	0	30	34.4285714285714	96.8174339310643	23.32032927	Tuesday	18466	-6	-41	2020-04-04	2020-03-15	2020-05-24	2020-03-25	-11	9	-61	-1	0	1	0	0	1	0	1	1
Dickinson, Kansas, US	20041	Kansas	2020-03-25	2020-03-30	2020-05-04	1	0	0	0	35	37	96.8174339310643	23.32032927	Wednesday	18466	-5	-40	2020-04-04	2020-03-15	2020-05-24	2020-03-25	-10	10	-60	0	0	1	0	0	1	0	0	1
Dickinson, Kansas, US	20041	Kansas	2020-03-26	2020-03-30	2020-05-04	1	0	0	0	36	39.2857142857143	96.8174339310643	23.32032927	Thursday	18466	-4	-39	2020-04-04	2020-03-15	2020-05-24	2020-03-25	-9	11	-59	1	0	1	0	1	1	0	0	1
Dickinson, Kansas, US	20041	Kansas	2020-03-27	2020-03-30	2020-05-04	1	0	0	0	34	41	96.8174339310643	23.32032927	Friday	18466	-3	-38	2020-04-04	2020-03-15	2020-05-24	2020-03-25	-8	12	-58	2	0	1	0	1	1	0	0	1
Dickinson, Kansas, US	20041	Kansas	2020-03-28	2020-03-30	2020-05-04	1	0	0	0	45	41	96.8174339310643	23.32032927	Saturday	18466	-2	-37	2020-04-04	2020-03-15	2020-05-24	2020-03-25	-7	13	-57	3	0	1	0	1	1	0	0	1
Dickinson, Kansas, US	20041	Kansas	2020-03-29	2020-03-30	2020-05-04	1	0	0	0	62	40	96.8174339310643	23.32032927	Sunday	18466	-1	-36	2020-04-04	2020-03-15	2020-05-24	2020-03-25	-6	14	-56	4	0	1	0	1	1	0	0	1
Dickinson, Kansas, US	20041	Kansas	2020-03-30	2020-03-30	2020-05-04	1	0	0	0	42	40.5714285714286	96.8174339310643	23.32032927	Monday	18466	0	-35	2020-04-04	2020-03-15	2020-05-24	2020-03-25	-5	15	-55	5	0	1	0	1	1	0	0	1
Dickinson, Kansas, US	20041	Kansas	2020-03-31	2020-03-30	2020-05-04	1	1	0	0	34	41.1428571428571	96.8174339310643	23.32032927	Tuesday	18466	1	-34	2020-04-04	2020-03-15	2020-05-24	2020-03-25	-4	16	-54	6	0	1	0	1	1	0	0	1
Dickinson, Kansas, US	20041	Kansas	2020-04-01	2020-03-30	2020-05-04	1	1	0	0	30	40.4285714285714	96.8174339310643	23.32032927	Wednesday	18466	2	-33	2020-04-04	2020-03-15	2020-05-24	2020-03-25	-3	17	-53	7	0	1	0	1	1	0	0	1
Dickinson, Kansas, US	20041	Kansas	2020-04-02	2020-03-30	2020-05-04	1	1	0	0	35	40.2857142857143	96.8174339310643	23.32032927	Thursday	18466	3	-32	2020-04-04	2020-03-15	2020-05-24	2020-03-25	-2	18	-52	8	0	1	0	1	1	0	0	1
Dickinson, Kansas, US	20041	Kansas	2020-04-03	2020-03-30	2020-05-04	1	1	0	0	41	41.2857142857143	96.8174339310643	23.32032927	Friday	18466	4	-31	2020-04-04	2020-03-15	2020-05-24	2020-03-25	-1	19	-51	9	0	1	0	1	1	0	0	1
Dickinson, Kansas, US	20041	Kansas	2020-04-04	2020-03-30	2020-05-04	1	1	0	0	55	42.7142857142857	96.8174339310643	23.32032927	Saturday	18466	5	-30	2020-04-04	2020-03-15	2020-05-24	2020-03-25	0	20	-50	10	0	1	0	1	1	0	0	1
Dickinson, Kansas, US	20041	Kansas	2020-04-05	2020-03-30	2020-05-04	1	1	0	0	64	43	96.8174339310643	23.32032927	Sunday	18466	6	-29	2020-04-04	2020-03-15	2020-05-24	2020-03-25	1	21	-49	11	1	1	0	1	1	1	0	1
Dickinson, Kansas, US	20041	Kansas	2020-04-06	2020-03-30	2020-05-04	1	1	0	0	36	42.1428571428571	96.8174339310643	23.32032927	Monday	18466	7	-28	2020-04-04	2020-03-15	2020-05-24	2020-03-25	2	22	-48	12	1	1	0	1	1	1	0	1
Dickinson, Kansas, US	20041	Kansas	2020-04-07	2020-03-30	2020-05-04	1	1	0	0	36	42.4285714285714	96.8174339310643	23.32032927	Tuesday	18466	8	-27	2020-04-04	2020-03-15	2020-05-24	2020-03-25	3	23	-47	13	1	1	0	1	1	1	0	1
Dickinson, Kansas, US	20041	Kansas	2020-04-08	2020-03-30	2020-05-04	1	1	0	0	34	43	96.8174339310643	23.32032927	Wednesday	18466	9	-26	2020-04-04	2020-03-15	2020-05-24	2020-03-25	4	24	-46	14	1	1	0	1	1	1	0	1
Dickinson, Kansas, US	20041	Kansas	2020-04-09	2020-03-30	2020-05-04	1	1	0	0	40	43.7142857142857	96.8174339310643	23.32032927	Thursday	18466	10	-25	2020-04-04	2020-03-15	2020-05-24	2020-03-25	5	25	-45	15	1	1	0	1	1	1	0	1
Dickinson, Kansas, US	20041	Kansas	2020-04-10	2020-03-30	2020-05-04	1	1	0	0	42	43.8571428571429	96.8174339310643	23.32032927	Friday	18466	11	-24	2020-04-04	2020-03-15	2020-05-24	2020-03-25	6	26	-44	16	1	1	0	1	1	1	0	1
Dickinson, Kansas, US	20041	Kansas	2020-04-11	2020-03-30	2020-05-04	1	1	0	0	43	42.1428571428571	96.8174339310643	23.32032927	Saturday	18466	12	-23	2020-04-04	2020-03-15	2020-05-24	2020-03-25	7	27	-43	17	1	1	0	1	1	1	0	1
Dickinson, Kansas, US	20041	Kansas	2020-04-12	2020-03-30	2020-05-04	1	1	0	0	74	43.5714285714286	96.8174339310643	23.32032927	Sunday	18466	13	-22	2020-04-04	2020-03-15	2020-05-24	2020-03-25	8	28	-42	18	1	1	0	1	1	1	0	1
Dickinson, Kansas, US	20041	Kansas	2020-04-13	2020-03-30	2020-05-04	1	1	0	0	38	43.8571428571429	96.8174339310643	23.32032927	Monday	18466	14	-21	2020-04-04	2020-03-15	2020-05-24	2020-03-25	9	29	-41	19	1	1	0	1	1	1	0	1
Dickinson, Kansas, US	20041	Kansas	2020-04-14	2020-03-30	2020-05-04	1	1	0.541535795516084	0.0773622565022977	38	44.1428571428571	96.8174339310643	23.32032927	Tuesday	18466	15	-20	2020-04-04	2020-03-15	2020-05-24	2020-03-25	10	30	-40	20	1	1	0	1	1	1	0	1
Dickinson, Kansas, US	20041	Kansas	2020-04-15	2020-03-30	2020-05-04	1	1	0.541535795516084	0.154724513004595	32	43.8571428571429	96.8174339310643	23.32032927	Wednesday	18466	16	-19	2020-04-04	2020-03-15	2020-05-24	2020-03-25	11	31	-39	21	1	1	0	1	1	1	0	1
Dickinson, Kansas, US	20041	Kansas	2020-04-16	2020-03-30	2020-05-04	1	1	0.541535795516084	0.232086769506893	36	43.2857142857143	96.8174339310643	23.32032927	Thursday	18466	17	-18	2020-04-04	2020-03-15	2020-05-24	2020-03-25	12	32	-38	22	1	1	0	1	1	1	0	1
Dickinson, Kansas, US	20041	Kansas	2020-04-17	2020-03-30	2020-05-04	1	1	0.541535795516084	0.309449026009191	36	42.4285714285714	96.8174339310643	23.32032927	Friday	18466	18	-17	2020-04-04	2020-03-15	2020-05-24	2020-03-25	13	33	-37	23	1	1	0	1	1	1	0	1
Dickinson, Kansas, US	20041	Kansas	2020-04-18	2020-03-30	2020-05-04	1	1	0.541535795516084	0.386811282511488	43	42.4285714285714	96.8174339310643	23.32032927	Saturday	18466	19	-16	2020-04-04	2020-03-15	2020-05-24	2020-03-25	14	34	-36	24	1	1	0	1	1	1	0	1
Dickinson, Kansas, US	20041	Kansas	2020-04-19	2020-03-30	2020-05-04	1	1	0.541535795516084	0.464173539013786	52	39.2857142857143	96.8174339310643	23.32032927	Sunday	18466	20	-15	2020-04-04	2020-03-15	2020-05-24	2020-03-25	15	35	-35	25	1	1	0	1	1	1	0	1
Dickinson, Kansas, US	20041	Kansas	2020-04-20	2020-03-30	2020-05-04	1	1	0.541535795516084	0.541535795516084	29	38	96.8174339310643	23.32032927	Monday	18466	21	-14	2020-04-04	2020-03-15	2020-05-24	2020-03-25	16	36	-34	26	1	1	0	1	1	1	0	1
Dickinson, Kansas, US	20041	Kansas	2020-04-21	2020-03-30	2020-05-04	1	1	0.541535795516084	0.541535795516084	33	37.2857142857143	96.8174339310643	23.32032927	Tuesday	18466	22	-13	2020-04-04	2020-03-15	2020-05-24	2020-03-25	17	37	-33	27	1	1	0	1	1	1	0	1
Dickinson, Kansas, US	20041	Kansas	2020-04-22	2020-03-30	2020-05-04	1	1	0.541535795516084	0.541535795516084	28	36.7142857142857	96.8174339310643	23.32032927	Wednesday	18466	23	-12	2020-04-04	2020-03-15	2020-05-24	2020-03-25	18	38	-32	28	1	1	0	1	1	1	0	1
Dickinson, Kansas, US	20041	Kansas	2020-04-23	2020-03-30	2020-05-04	1	1	0.541535795516084	0.541535795516084	28	35.5714285714286	96.8174339310643	23.32032927	Thursday	18466	24	-11	2020-04-04	2020-03-15	2020-05-24	2020-03-25	19	39	-31	29	1	1	0	1	1	1	0	1
Dickinson, Kansas, US	20041	Kansas	2020-04-24	2020-03-30	2020-05-04	1	1	0.541535795516084	0.541535795516084	27	34.2857142857143	96.8174339310643	23.32032927	Friday	18466	25	-10	2020-04-04	2020-03-15	2020-05-24	2020-03-25	20	40	-30	30	1	1	0	1	1	1	0	1
Dickinson, Kansas, US	20041	Kansas	2020-04-25	2020-03-30	2020-05-04	1	1	0.541535795516084	0.541535795516084	35	33.1428571428571	96.8174339310643	23.32032927	Saturday	18466	26	-9	2020-04-04	2020-03-15	2020-05-24	2020-03-25	21	41	-29	31	1	1	0	1	1	1	0	1
Dickinson, Kansas, US	20041	Kansas	2020-04-26	2020-03-30	2020-05-04	1	1	1.08307159103217	0.618898052018381	53	33.2857142857143	96.8174339310643	23.32032927	Sunday	18466	27	-8	2020-04-04	2020-03-15	2020-05-24	2020-03-25	22	42	-28	32	1	1	0	1	1	1	0	1
Dickinson, Kansas, US	20041	Kansas	2020-04-27	2020-03-30	2020-05-04	1	1	1.08307159103217	0.696260308520679	22	32.2857142857143	96.8174339310643	23.32032927	Monday	18466	28	-7	2020-04-04	2020-03-15	2020-05-24	2020-03-25	23	43	-27	33	1	1	0	1	1	1	0	1
Dickinson, Kansas, US	20041	Kansas	2020-04-28	2020-03-30	2020-05-04	1	1	1.08307159103217	0.773622565022977	24	31	96.8174339310643	23.32032927	Tuesday	18466	29	-6	2020-04-04	2020-03-15	2020-05-24	2020-03-25	24	44	-26	34	1	1	0	1	1	1	0	1
Dickinson, Kansas, US	20041	Kansas	2020-04-29	2020-03-30	2020-05-04	1	1	1.08307159103217	0.850984821525274	24	30.4285714285714	96.8174339310643	23.32032927	Wednesday	18466	30	-5	2020-04-04	2020-03-15	2020-05-24	2020-03-25	25	45	-25	35	1	1	0	1	1	1	0	1
Dickinson, Kansas, US	20041	Kansas	2020-04-30	2020-03-30	2020-05-04	1	1	1.08307159103217	0.928347078027572	26	30.1428571428571	96.8174339310643	23.32032927	Thursday	18466	31	-4	2020-04-04	2020-03-15	2020-05-24	2020-03-25	26	46	-24	36	1	1	0	1	1	1	0	1
Dickinson, Kansas, US	20041	Kansas	2020-05-01	2020-03-30	2020-05-04	1	1	1.08307159103217	1.00570933452987	22	29.4285714285714	96.8174339310643	23.32032927	Friday	18466	32	-3	2020-04-04	2020-03-15	2020-05-24	2020-03-25	27	47	-23	37	1	1	0	1	1	1	0	1
Dickinson, Kansas, US	20041	Kansas	2020-05-02	2020-03-30	2020-05-04	1	1	1.08307159103217	1.08307159103217	28	28.4285714285714	96.8174339310643	23.32032927	Saturday	18466	33	-2	2020-04-04	2020-03-15	2020-05-24	2020-03-25	28	48	-22	38	1	1	0	1	1	1	0	1
Dickinson, Kansas, US	20041	Kansas	2020-05-03	2020-03-30	2020-05-04	1	1	1.08307159103217	1.08307159103217	41	26.7142857142857	96.8174339310643	23.32032927	Sunday	18466	34	-1	2020-04-04	2020-03-15	2020-05-24	2020-03-25	29	49	-21	39	1	1	0	1	1	1	0	1
Dickinson, Kansas, US	20041	Kansas	2020-05-04	2020-03-30	2020-05-04	0	1	1.08307159103217	1.08307159103217	31	28	96.8174339310643	23.32032927	Monday	18466	35	0	2020-04-04	2020-03-15	2020-05-24	2020-03-25	30	50	-20	40	1	1	0	1	1	1	0	1
Dickinson, Kansas, US	20041	Kansas	2020-05-05	2020-03-30	2020-05-04	0	1	1.08307159103217	1.08307159103217	18	27.1428571428571	96.8174339310643	23.32032927	Tuesday	18466	36	1	2020-04-04	2020-03-15	2020-05-24	2020-03-25	31	51	-19	41	1	1	0	1	1	1	0	1
Dickinson, Kansas, US	20041	Kansas	2020-05-06	2020-03-30	2020-05-04	0	1	1.08307159103217	1.08307159103217	12	25.4285714285714	96.8174339310643	23.32032927	Wednesday	18466	37	2	2020-04-04	2020-03-15	2020-05-24	2020-03-25	32	52	-18	42	1	1	0	1	1	1	0	1
Dickinson, Kansas, US	20041	Kansas	2020-05-07	2020-03-30	2020-05-04	0	1	1.08307159103217	1.08307159103217	25	25.2857142857143	96.8174339310643	23.32032927	Thursday	18466	38	3	2020-04-04	2020-03-15	2020-05-24	2020-03-25	33	53	-17	43	1	1	0	1	1	1	0	1
Dickinson, Kansas, US	20041	Kansas	2020-05-08	2020-03-30	2020-05-04	0	1	1.08307159103217	1.08307159103217	17	24.5714285714286	96.8174339310643	23.32032927	Friday	18466	39	4	2020-04-04	2020-03-15	2020-05-24	2020-03-25	34	54	-16	44	1	1	0	1	1	1	0	1
Dickinson, Kansas, US	20041	Kansas	2020-05-09	2020-03-30	2020-05-04	0	1	1.08307159103217	1.08307159103217	27	24.4285714285714	96.8174339310643	23.32032927	Saturday	18466	40	5	2020-04-04	2020-03-15	2020-05-24	2020-03-25	35	55	-15	45	1	1	0	1	1	1	0	1
Dickinson, Kansas, US	20041	Kansas	2020-05-10	2020-03-30	2020-05-04	0	1	1.08307159103217	1.08307159103217	37	23.8571428571429	96.8174339310643	23.32032927	Sunday	18466	41	6	2020-04-04	2020-03-15	2020-05-24	2020-03-25	36	56	-14	46	1	1	0	1	1	1	0	1
Dickinson, Kansas, US	20041	Kansas	2020-05-11	2020-03-30	2020-05-04	0	1	1.08307159103217	1.08307159103217	25	23	96.8174339310643	23.32032927	Monday	18466	42	7	2020-04-04	2020-03-15	2020-05-24	2020-03-25	37	57	-13	47	1	1	0	1	1	1	0	1
Dickinson, Kansas, US	20041	Kansas	2020-05-12	2020-03-30	2020-05-04	0	1	1.08307159103217	1.08307159103217	30	24.7142857142857	96.8174339310643	23.32032927	Tuesday	18466	43	8	2020-04-04	2020-03-15	2020-05-24	2020-03-25	38	58	-12	48	1	1	0	1	1	1	0	1
Dickinson, Kansas, US	20041	Kansas	2020-05-13	2020-03-30	2020-05-04	0	1	1.08307159103217	1.08307159103217	24	26.4285714285714	96.8174339310643	23.32032927	Wednesday	18466	44	9	2020-04-04	2020-03-15	2020-05-24	2020-03-25	39	59	-11	49	1	1	0	1	1	1	0	1
Dickinson, Kansas, US	20041	Kansas	2020-05-14	2020-03-30	2020-05-04	0	1	1.08307159103217	1.08307159103217	16	25.1428571428571	96.8174339310643	23.32032927	Thursday	18466	45	10	2020-04-04	2020-03-15	2020-05-24	2020-03-25	40	60	-10	50	1	1	0	1	1	1	0	1
Dickinson, Kansas, US	20041	Kansas	2020-05-15	2020-03-30	2020-05-04	0	1	1.08307159103217	1.08307159103217	15	24.8571428571429	96.8174339310643	23.32032927	Friday	18466	46	11	2020-04-04	2020-03-15	2020-05-24	2020-03-25	41	61	-9	51	1	1	0	1	1	1	0	1
Dickinson, Kansas, US	20041	Kansas	2020-05-16	2020-03-30	2020-05-04	0	1	1.08307159103217	1.08307159103217	28	25	96.8174339310643	23.32032927	Saturday	18466	47	12	2020-04-04	2020-03-15	2020-05-24	2020-03-25	42	62	-8	52	1	1	0	1	1	1	0	1
Dickinson, Kansas, US	20041	Kansas	2020-05-17	2020-03-30	2020-05-04	0	1	1.08307159103217	1.08307159103217	46	26.2857142857143	96.8174339310643	23.32032927	Sunday	18466	48	13	2020-04-04	2020-03-15	2020-05-24	2020-03-25	43	63	-7	53	1	1	0	1	1	1	0	1
Dickinson, Kansas, US	20041	Kansas	2020-05-18	2020-03-30	2020-05-04	0	1	1.08307159103217	1.08307159103217	19	25.4285714285714	96.8174339310643	23.32032927	Monday	18466	49	14	2020-04-04	2020-03-15	2020-05-24	2020-03-25	44	64	-6	54	1	1	0	1	1	1	0	1
Dickinson, Kansas, US	20041	Kansas	2020-05-19	2020-03-30	2020-05-04	0	1	1.08307159103217	1.08307159103217	16	23.4285714285714	96.8174339310643	23.32032927	Tuesday	18466	50	15	2020-04-04	2020-03-15	2020-05-24	2020-03-25	45	65	-5	55	1	1	0	1	1	1	0	1
Dickinson, Kansas, US	20041	Kansas	2020-05-20	2020-03-30	2020-05-04	0	1	1.08307159103217	1.08307159103217	15	22.1428571428571	96.8174339310643	23.32032927	Wednesday	18466	51	16	2020-04-04	2020-03-15	2020-05-24	2020-03-25	46	66	-4	56	1	1	0	1	1	1	0	1
Dickinson, Kansas, US	20041	Kansas	2020-05-21	2020-03-30	2020-05-04	0	1	1.08307159103217	1.08307159103217	24	23.2857142857143	96.8174339310643	23.32032927	Thursday	18466	52	17	2020-04-04	2020-03-15	2020-05-24	2020-03-25	47	67	-3	57	1	1	0	1	1	1	0	1
Dickinson, Kansas, US	20041	Kansas	2020-05-22	2020-03-30	2020-05-04	0	1	2.16614318206433	1.23779610403676	17	23.5714285714286	96.8174339310643	23.32032927	Friday	18466	53	18	2020-04-04	2020-03-15	2020-05-24	2020-03-25	48	68	-2	58	1	1	0	1	1	1	0	1
Dickinson, Kansas, US	20041	Kansas	2020-05-23	2020-03-30	2020-05-04	0	1	2.16614318206433	1.39252061704136	23	22.8571428571429	96.8174339310643	23.32032927	Saturday	18466	54	19	2020-04-04	2020-03-15	2020-05-24	2020-03-25	49	69	-1	59	1	1	0	1	1	1	0	1
Dickinson, Kansas, US	20041	Kansas	2020-05-24	2020-03-30	2020-05-04	0	1	2.16614318206433	1.54724513004595	32	20.8571428571429	96.8174339310643	23.32032927	Sunday	18466	55	20	2020-04-04	2020-03-15	2020-05-24	2020-03-25	50	70	0	60	1	1	0	1	0	1	0	1
Dickinson, Kansas, US	20041	Kansas	2020-05-25	2020-03-30	2020-05-04	0	1	1.62460738654825	1.62460738654825	49	25.1428571428571	96.8174339310643	23.32032927	Monday	18466	56	21	2020-04-04	2020-03-15	2020-05-24	2020-03-25	51	71	1	61	1	1	1	1	0	1	0	1
Dickinson, Kansas, US	20041	Kansas	2020-05-26	2020-03-30	2020-05-04	0	1	1.62460738654825	1.70196964305055	18	25.4285714285714	96.8174339310643	23.32032927	Tuesday	18466	57	22	2020-04-04	2020-03-15	2020-05-24	2020-03-25	52	72	2	62	1	1	1	1	0	1	0	1
Dickinson, Kansas, US	20041	Kansas	2020-05-27	2020-03-30	2020-05-04	0	1	1.62460738654825	1.77933189955285	16	25.5714285714286	96.8174339310643	23.32032927	Wednesday	18466	58	23	2020-04-04	2020-03-15	2020-05-24	2020-03-25	53	73	3	63	1	1	1	1	0	1	0	1
Dickinson, Kansas, US	20041	Kansas	2020-05-28	2020-03-30	2020-05-04	0	1	1.62460738654825	1.85669415605514	16	24.4285714285714	96.8174339310643	23.32032927	Thursday	18466	59	24	2020-04-04	2020-03-15	2020-05-24	2020-03-25	54	74	4	64	1	1	1	1	0	1	0	1
Dickinson, Kansas, US	20041	Kansas	2020-05-29	2020-03-30	2020-05-04	0	1	1.62460738654825	1.77933189955285	15	24.1428571428571	96.8174339310643	23.32032927	Friday	18466	60	25	2020-04-04	2020-03-15	2020-05-24	2020-03-25	55	75	5	65	1	1	1	1	0	1	0	1
Dickinson, Kansas, US	20041	Kansas	2020-05-30	2020-03-30	2020-05-04	0	1	1.62460738654825	1.70196964305055	23	24.1428571428571	96.8174339310643	23.32032927	Saturday	18466	61	26	2020-04-04	2020-03-15	2020-05-24	2020-03-25	56	76	6	66	1	1	1	1	0	1	0	1
Dickinson, Kansas, US	20041	Kansas	2020-05-31	2020-03-30	2020-05-04	0	1	1.62460738654825	1.62460738654825	35	24.5714285714286	96.8174339310643	23.32032927	Sunday	18466	62	27	2020-04-04	2020-03-15	2020-05-24	2020-03-25	57	77	7	67	1	1	1	1	0	1	0	1
Dickinson, Kansas, US	20041	Kansas	2020-06-01	2020-03-30	2020-05-04	0	1	2.16614318206433	1.70196964305055	14	19.5714285714286	96.8174339310643	23.32032927	Monday	18466	63	28	2020-04-04	2020-03-15	2020-05-24	2020-03-25	58	78	8	68	1	1	1	1	0	1	0	1
Dickinson, Kansas, US	20041	Kansas	2020-06-02	2020-03-30	2020-05-04	0	1	2.16614318206433	1.77933189955285	16	19.2857142857143	96.8174339310643	23.32032927	Tuesday	18466	64	29	2020-04-04	2020-03-15	2020-05-24	2020-03-25	59	79	9	69	1	1	1	1	0	1	0	1
Dickinson, Kansas, US	20041	Kansas	2020-06-03	2020-03-30	2020-05-04	0	1	2.16614318206433	1.85669415605514	11	18.5714285714286	96.8174339310643	23.32032927	Wednesday	18466	65	30	2020-04-04	2020-03-15	2020-05-24	2020-03-25	60	80	10	70	1	1	1	1	0	1	0	1
Dickinson, Kansas, US	20041	Kansas	2020-06-04	2020-03-30	2020-05-04	0	1	2.16614318206433	1.93405641255744	17	18.7142857142857	96.8174339310643	23.32032927	Thursday	18466	66	31	2020-04-04	2020-03-15	2020-05-24	2020-03-25	61	81	11	71	1	1	1	1	0	1	0	1
Dickinson, Kansas, US	20041	Kansas	2020-06-05	2020-03-30	2020-05-04	0	1	2.70767897758042	2.08878092556204	11	18.1428571428571	96.8174339310643	23.32032927	Friday	18466	67	32	2020-04-04	2020-03-15	2020-05-24	2020-03-25	62	82	12	72	1	1	1	1	0	1	0	1
Dickinson, Kansas, US	20041	Kansas	2020-06-06	2020-03-30	2020-05-04	0	1	2.70767897758042	2.24350543856663	23	18.1428571428571	96.8174339310643	23.32032927	Saturday	18466	68	33	2020-04-04	2020-03-15	2020-05-24	2020-03-25	63	83	13	73	1	1	1	1	0	1	0	1
Dickinson, Kansas, US	20041	Kansas	2020-06-07	2020-03-30	2020-05-04	0	1	2.70767897758042	2.39822995157123	30	17.4285714285714	96.8174339310643	23.32032927	Sunday	18466	69	34	2020-04-04	2020-03-15	2020-05-24	2020-03-25	64	84	14	74	1	1	1	1	0	1	0	1
Dickinson, Kansas, US	20041	Kansas	2020-06-08	2020-03-30	2020-05-04	0	1	2.70767897758042	2.47559220807352	15	17.5714285714286	96.8174339310643	23.32032927	Monday	18466	70	35	2020-04-04	2020-03-15	2020-05-24	2020-03-25	65	85	15	75	1	1	1	1	0	1	0	1
Dickinson, Kansas, US	20041	Kansas	2020-06-09	2020-03-30	2020-05-04	0	1	2.70767897758042	2.55295446457582	13	17.1428571428571	96.8174339310643	23.32032927	Tuesday	18466	71	36	2020-04-04	2020-03-15	2020-05-24	2020-03-25	66	86	16	76	1	1	1	1	0	1	0	1
Dickinson, Kansas, US	20041	Kansas	2020-06-10	2020-03-30	2020-05-04	0	1	3.2492147730965	2.70767897758042	17	18	96.8174339310643	23.32032927	Wednesday	18466	72	37	2020-04-04	2020-03-15	2020-05-24	2020-03-25	67	87	17	77	1	1	1	1	0	1	0	1
Dickinson, Kansas, US	20041	Kansas	2020-06-11	2020-03-30	2020-05-04	0	1	3.2492147730965	2.86240349058501	14	17.5714285714286	96.8174339310643	23.32032927	Thursday	18466	73	38	2020-04-04	2020-03-15	2020-05-24	2020-03-25	68	88	18	78	1	1	1	1	0	1	0	1
Dickinson, Kansas, US	20041	Kansas	2020-06-12	2020-03-30	2020-05-04	0	1	3.2492147730965	2.93976574708731	16	18.2857142857143	96.8174339310643	23.32032927	Friday	18466	74	39	2020-04-04	2020-03-15	2020-05-24	2020-03-25	69	89	19	79	1	1	1	1	0	1	0	1
Dickinson, Kansas, US	20041	Kansas	2020-06-13	2020-03-30	2020-05-04	0	1	3.2492147730965	3.01712800358961	21	18	96.8174339310643	23.32032927	Saturday	18466	75	40	2020-04-04	2020-03-15	2020-05-24	2020-03-25	70	90	20	80	1	1	1	1	0	1	0	1
Dickinson, Kansas, US	20041	Kansas	2020-06-14	2020-03-30	2020-05-04	0	1	3.2492147730965	3.09449026009191	28	17.7142857142857	96.8174339310643	23.32032927	Sunday	18466	76	41	2020-04-04	2020-03-15	2020-05-24	2020-03-25	71	91	21	81	1	1	1	1	0	1	0	1
Dickinson, Kansas, US	20041	Kansas	2020-06-15	2020-03-30	2020-05-04	0	1	3.2492147730965	3.1718525165942	20	18.4285714285714	96.8174339310643	23.32032927	Monday	18466	77	42	2020-04-04	2020-03-15	2020-05-24	2020-03-25	72	92	22	82	1	1	1	1	0	1	0	1
Dickinson, Kansas, US	20041	Kansas	2020-06-16	2020-03-30	2020-05-04	0	1	3.2492147730965	3.2492147730965	18	19.1428571428571	96.8174339310643	23.32032927	Tuesday	18466	78	43	2020-04-04	2020-03-15	2020-05-24	2020-03-25	73	93	23	83	1	1	1	1	0	1	0	1
Dickinson, Kansas, US	20041	Kansas	2020-06-17	2020-03-30	2020-05-04	0	1	3.2492147730965	3.2492147730965	16	19	96.8174339310643	23.32032927	Wednesday	18466	79	44	2020-04-04	2020-03-15	2020-05-24	2020-03-25	74	94	24	84	1	1	1	1	0	1	0	1
Dickinson, Kansas, US	20041	Kansas	2020-06-18	2020-03-30	2020-05-04	0	1	3.2492147730965	3.2492147730965	17	19.4285714285714	96.8174339310643	23.32032927	Thursday	18466	80	45	2020-04-04	2020-03-15	2020-05-24	2020-03-25	75	95	25	85	1	1	1	1	0	1	0	1
Dickinson, Kansas, US	20041	Kansas	2020-06-19	2020-03-30	2020-05-04	0	1	3.2492147730965	3.2492147730965	20	20	96.8174339310643	23.32032927	Friday	18466	81	46	2020-04-04	2020-03-15	2020-05-24	2020-03-25	76	96	26	86	1	1	1	1	0	1	0	1
Dickinson, Kansas, US	20041	Kansas	2020-06-20	2020-03-30	2020-05-04	0	1	3.2492147730965	3.2492147730965	24	20.4285714285714	96.8174339310643	23.32032927	Saturday	18466	82	47	2020-04-04	2020-03-15	2020-05-24	2020-03-25	77	97	27	87	1	1	1	1	0	1	0	1
Dickinson, Kansas, US	20041	Kansas	2020-06-21	2020-03-30	2020-05-04	0	1	3.2492147730965	3.2492147730965	33	21.1428571428571	96.8174339310643	23.32032927	Sunday	18466	83	48	2020-04-04	2020-03-15	2020-05-24	2020-03-25	78	98	28	88	1	1	1	1	0	1	0	1
Dickinson, Kansas, US	20041	Kansas	2020-06-22	2020-03-30	2020-05-04	0	1	3.2492147730965	3.2492147730965	19	21	96.8174339310643	23.32032927	Monday	18466	84	49	2020-04-04	2020-03-15	2020-05-24	2020-03-25	79	99	29	89	1	1	1	1	0	1	0	1
Dickinson, Kansas, US	20041	Kansas	2020-06-23	2020-03-30	2020-05-04	0	1	3.2492147730965	3.2492147730965	18	21	96.8174339310643	23.32032927	Tuesday	18466	85	50	2020-04-04	2020-03-15	2020-05-24	2020-03-25	80	100	30	90	1	1	1	1	0	1	0	1
Dickinson, Kansas, US	20041	Kansas	2020-06-24	2020-03-30	2020-05-04	0	1	4.33228636412867	3.4039392861011	16	21	96.8174339310643	23.32032927	Wednesday	18466	86	51	2020-04-04	2020-03-15	2020-05-24	2020-03-25	81	101	31	91	1	1	1	1	0	1	0	1
Dickinson, Kansas, US	20041	Kansas	2020-06-25	2020-03-30	2020-05-04	0	1	4.33228636412867	3.55866379910569	16	20.8571428571429	96.8174339310643	23.32032927	Thursday	18466	87	52	2020-04-04	2020-03-15	2020-05-24	2020-03-25	82	102	32	92	1	1	1	1	0	1	0	1
Dickinson, Kansas, US	20041	Kansas	2020-06-26	2020-03-30	2020-05-04	0	1	4.33228636412867	3.71338831211029	19	20.7142857142857	96.8174339310643	23.32032927	Friday	18466	88	53	2020-04-04	2020-03-15	2020-05-24	2020-03-25	83	103	33	93	1	1	1	1	0	1	0	1
Dickinson, Kansas, US	20041	Kansas	2020-06-27	2020-03-30	2020-05-04	0	1	4.33228636412867	3.86811282511488	29	21.4285714285714	96.8174339310643	23.32032927	Saturday	18466	89	54	2020-04-04	2020-03-15	2020-05-24	2020-03-25	84	104	34	94	1	1	1	1	0	1	0	1
Dickinson, Kansas, US	20041	Kansas	2020-06-28	2020-03-30	2020-05-04	0	1	4.33228636412867	4.02283733811948	35	21.7142857142857	96.8174339310643	23.32032927	Sunday	18466	90	55	2020-04-04	2020-03-15	2020-05-24	2020-03-25	85	105	35	95	1	1	1	1	0	1	0	1
Dickinson, Kansas, US	20041	Kansas	2020-06-29	2020-03-30	2020-05-04	0	1	4.33228636412867	4.17756185112407	25	22.5714285714286	96.8174339310643	23.32032927	Monday	18466	91	56	2020-04-04	2020-03-15	2020-05-24	2020-03-25	86	106	36	96	1	1	1	1	0	1	0	1
Dickinson, Kansas, US	20041	Kansas	2020-06-30	2020-03-30	2020-05-04	0	1	4.33228636412867	4.33228636412867	22	23.1428571428571	96.8174339310643	23.32032927	Tuesday	18466	92	57	2020-04-04	2020-03-15	2020-05-24	2020-03-25	87	107	37	97	1	1	1	1	0	1	0	1
Dickinson, Kansas, US	20041	Kansas	2020-07-01	2020-03-30	2020-05-04	0	1	4.33228636412867	4.33228636412867	16	23.1428571428571	96.8174339310643	23.32032927	Wednesday	18466	93	58	2020-04-04	2020-03-15	2020-05-24	2020-03-25	88	108	38	98	1	1	1	1	0	1	0	1
Dickinson, Kansas, US	20041	Kansas	2020-07-02	2020-03-30	2020-05-04	0	1	4.33228636412867	4.33228636412867	17	23.2857142857143	96.8174339310643	23.32032927	Thursday	18466	94	59	2020-04-04	2020-03-15	2020-05-24	2020-03-25	89	109	39	99	1	1	1	1	0	1	0	1
Dickinson, Kansas, US	20041	Kansas	2020-07-03	2020-03-30	2020-05-04	0	1	4.33228636412867	4.33228636412867	24	24	96.8174339310643	23.32032927	Friday	18466	95	60	2020-04-04	2020-03-15	2020-05-24	2020-03-25	90	110	40	100	1	1	1	1	0	1	0	1
Dickinson, Kansas, US	20041	Kansas	2020-07-04	2020-03-30	2020-05-04	0	1	4.33228636412867	4.33228636412867	27	23.7142857142857	96.8174339310643	23.32032927	Saturday	18466	96	61	2020-04-04	2020-03-15	2020-05-24	2020-03-25	91	111	41	101	1	1	1	1	0	1	0	1
Dickinson, Kansas, US	20041	Kansas	2020-07-05	2020-03-30	2020-05-04	0	1	4.33228636412867	4.33228636412867	35	23.7142857142857	96.8174339310643	23.32032927	Sunday	18466	97	62	2020-04-04	2020-03-15	2020-05-24	2020-03-25	92	112	42	102	1	1	1	1	0	1	0	1
Dickinson, Michigan, US	26043	Michigan	2020-03-01	2020-03-24	2020-06-01	1	0	0	3.71338831211029	42	26.1428571428571	94.1911962847592	34.36824889	Sunday	25239	-23	-92	2020-03-29	2020-03-09	2020-06-21	2020-04-22	-28	-8	-112	-52	0	0	0	0	1	0	1	0
Dickinson, Michigan, US	26043	Michigan	2020-03-02	2020-03-24	2020-06-01	1	0	0	3.09449026009191	18	25.5714285714286	94.1911962847592	34.36824889	Monday	25239	-22	-91	2020-03-29	2020-03-09	2020-06-21	2020-04-22	-27	-7	-111	-51	0	0	0	0	1	0	1	0
Dickinson, Michigan, US	26043	Michigan	2020-03-03	2020-03-24	2020-06-01	1	0	0	2.47559220807352	16	25.5714285714286	94.1911962847592	34.36824889	Tuesday	25239	-21	-90	2020-03-29	2020-03-09	2020-06-21	2020-04-22	-26	-6	-110	-50	0	0	0	0	1	0	1	0
Dickinson, Michigan, US	26043	Michigan	2020-03-04	2020-03-24	2020-06-01	1	0	0	1.85669415605514	16	25.4285714285714	94.1911962847592	34.36824889	Wednesday	25239	-20	-89	2020-03-29	2020-03-09	2020-06-21	2020-04-22	-25	-5	-109	-49	0	0	0	0	1	0	1	0
Dickinson, Michigan, US	26043	Michigan	2020-03-05	2020-03-24	2020-06-01	1	0	0	1.23779610403676	18	24.5714285714286	94.1911962847592	34.36824889	Thursday	25239	-19	-88	2020-03-29	2020-03-09	2020-06-21	2020-04-22	-24	-4	-108	-48	0	0	0	0	1	0	1	0
Dickinson, Michigan, US	26043	Michigan	2020-03-06	2020-03-24	2020-06-01	1	0	0	0.618898052018381	17	23.1428571428571	94.1911962847592	34.36824889	Friday	25239	-18	-87	2020-03-29	2020-03-09	2020-06-21	2020-04-22	-23	-3	-107	-47	0	0	0	0	1	0	1	0
Dickinson, Michigan, US	26043	Michigan	2020-03-07	2020-03-24	2020-06-01	1	0	0	0	20	21	94.1911962847592	34.36824889	Saturday	25239	-17	-86	2020-03-29	2020-03-09	2020-06-21	2020-04-22	-22	-2	-106	-46	0	0	0	0	1	0	1	0
Dickinson, Michigan, US	26043	Michigan	2020-03-08	2020-03-24	2020-06-01	1	0	0	0	39	20.5714285714286	94.1911962847592	34.36824889	Sunday	25239	-16	-85	2020-03-29	2020-03-09	2020-06-21	2020-04-22	-21	-1	-105	-45	0	0	0	0	1	0	1	0
Dickinson, Michigan, US	26043	Michigan	2020-03-09	2020-03-24	2020-06-01	1	0	0	0	20	20.8571428571429	94.1911962847592	34.36824889	Monday	25239	-15	-84	2020-03-29	2020-03-09	2020-06-21	2020-04-22	-20	0	-104	-44	0	0	0	0	1	0	1	0
Dickinson, Michigan, US	26043	Michigan	2020-03-10	2020-03-24	2020-06-01	1	0	0	0	12	20.2857142857143	94.1911962847592	34.36824889	Tuesday	25239	-14	-83	2020-03-29	2020-03-09	2020-06-21	2020-04-22	-19	1	-103	-43	0	1	0	0	1	0	1	1
Dickinson, Michigan, US	26043	Michigan	2020-03-11	2020-03-24	2020-06-01	1	0	0	0	19	20.7142857142857	94.1911962847592	34.36824889	Wednesday	25239	-13	-82	2020-03-29	2020-03-09	2020-06-21	2020-04-22	-18	2	-102	-42	0	1	0	0	1	0	1	1
Dickinson, Michigan, US	26043	Michigan	2020-03-12	2020-03-24	2020-06-01	1	0	0	0	24	21.5714285714286	94.1911962847592	34.36824889	Thursday	25239	-12	-81	2020-03-29	2020-03-09	2020-06-21	2020-04-22	-17	3	-101	-41	0	1	0	0	1	0	1	1
Dickinson, Michigan, US	26043	Michigan	2020-03-13	2020-03-24	2020-06-01	1	0	0	0	18	21.7142857142857	94.1911962847592	34.36824889	Friday	25239	-11	-80	2020-03-29	2020-03-09	2020-06-21	2020-04-22	-16	4	-100	-40	0	1	0	0	1	0	1	1
Dickinson, Michigan, US	26043	Michigan	2020-03-14	2020-03-24	2020-06-01	1	0	0	0	35	23.8571428571429	94.1911962847592	34.36824889	Saturday	25239	-10	-79	2020-03-29	2020-03-09	2020-06-21	2020-04-22	-15	5	-99	-39	0	1	0	0	1	0	1	1
Dickinson, Michigan, US	26043	Michigan	2020-03-15	2020-03-24	2020-06-01	1	0	0	0	48	25.1428571428571	94.1911962847592	34.36824889	Sunday	25239	-9	-78	2020-03-29	2020-03-09	2020-06-21	2020-04-22	-14	6	-98	-38	0	1	0	0	1	0	1	1
Dickinson, Michigan, US	26043	Michigan	2020-03-16	2020-03-24	2020-06-01	1	0	0	0	32	26.8571428571429	94.1911962847592	34.36824889	Monday	25239	-8	-77	2020-03-29	2020-03-09	2020-06-21	2020-04-22	-13	7	-97	-37	0	1	0	0	1	0	1	1
Dickinson, Michigan, US	26043	Michigan	2020-03-17	2020-03-24	2020-06-01	1	0	0	0	35	30.1428571428571	94.1911962847592	34.36824889	Tuesday	25239	-7	-76	2020-03-29	2020-03-09	2020-06-21	2020-04-22	-12	8	-96	-36	0	1	0	0	1	0	1	1
Dickinson, Michigan, US	26043	Michigan	2020-03-18	2020-03-24	2020-06-01	1	0	0	0	40	33.1428571428571	94.1911962847592	34.36824889	Wednesday	25239	-6	-75	2020-03-29	2020-03-09	2020-06-21	2020-04-22	-11	9	-95	-35	0	1	0	0	1	0	1	1
Dickinson, Michigan, US	26043	Michigan	2020-03-19	2020-03-24	2020-06-01	1	0	0	0	45	36.1428571428571	94.1911962847592	34.36824889	Thursday	25239	-5	-74	2020-03-29	2020-03-09	2020-06-21	2020-04-22	-10	10	-94	-34	0	1	0	0	1	0	1	1
Dickinson, Michigan, US	26043	Michigan	2020-03-20	2020-03-24	2020-06-01	1	0	0	0	43	39.7142857142857	94.1911962847592	34.36824889	Friday	25239	-4	-73	2020-03-29	2020-03-09	2020-06-21	2020-04-22	-9	11	-93	-33	0	1	0	0	1	0	1	1
Dickinson, Michigan, US	26043	Michigan	2020-03-21	2020-03-24	2020-06-01	1	0	0	0	51	42	94.1911962847592	34.36824889	Saturday	25239	-3	-72	2020-03-29	2020-03-09	2020-06-21	2020-04-22	-8	12	-92	-32	0	1	0	0	1	0	1	1
Dickinson, Michigan, US	26043	Michigan	2020-03-22	2020-03-24	2020-06-01	1	0	0	0	62	44	94.1911962847592	34.36824889	Sunday	25239	-2	-71	2020-03-29	2020-03-09	2020-06-21	2020-04-22	-7	13	-91	-31	0	1	0	0	1	0	1	1
Dickinson, Michigan, US	26043	Michigan	2020-03-23	2020-03-24	2020-06-01	1	0	0	0	39	45	94.1911962847592	34.36824889	Monday	25239	-1	-70	2020-03-29	2020-03-09	2020-06-21	2020-04-22	-6	14	-90	-30	0	1	0	0	1	0	1	1
Dickinson, Michigan, US	26043	Michigan	2020-03-24	2020-03-24	2020-06-01	1	0	0	0	37	45.2857142857143	94.1911962847592	34.36824889	Tuesday	25239	0	-69	2020-03-29	2020-03-09	2020-06-21	2020-04-22	-5	15	-89	-29	0	1	0	0	1	0	1	1
Dickinson, Michigan, US	26043	Michigan	2020-03-25	2020-03-24	2020-06-01	1	1	0	0	52	47	94.1911962847592	34.36824889	Wednesday	25239	1	-68	2020-03-29	2020-03-09	2020-06-21	2020-04-22	-4	16	-88	-28	0	1	0	0	1	0	1	1
Dickinson, Michigan, US	26043	Michigan	2020-03-26	2020-03-24	2020-06-01	1	1	0	0	42	46.5714285714286	94.1911962847592	34.36824889	Thursday	25239	2	-67	2020-03-29	2020-03-09	2020-06-21	2020-04-22	-3	17	-87	-27	0	1	0	0	1	0	1	1
Dickinson, Michigan, US	26043	Michigan	2020-03-27	2020-03-24	2020-06-01	1	1	0	0	42	46.4285714285714	94.1911962847592	34.36824889	Friday	25239	3	-66	2020-03-29	2020-03-09	2020-06-21	2020-04-22	-2	18	-86	-26	0	1	0	0	1	0	1	1
Dickinson, Michigan, US	26043	Michigan	2020-03-28	2020-03-24	2020-06-01	1	1	0	0	62	48	94.1911962847592	34.36824889	Saturday	25239	4	-65	2020-03-29	2020-03-09	2020-06-21	2020-04-22	-1	19	-85	-25	0	1	0	0	1	0	1	1
Dickinson, Michigan, US	26043	Michigan	2020-03-29	2020-03-24	2020-06-01	1	1	0	0	68	48.8571428571429	94.1911962847592	34.36824889	Sunday	25239	5	-64	2020-03-29	2020-03-09	2020-06-21	2020-04-22	0	20	-84	-24	0	1	0	0	1	0	1	1
Dickinson, Michigan, US	26043	Michigan	2020-03-30	2020-03-24	2020-06-01	1	1	0	0	55	51.1428571428571	94.1911962847592	34.36824889	Monday	25239	6	-63	2020-03-29	2020-03-09	2020-06-21	2020-04-22	1	21	-83	-23	1	1	0	0	1	1	1	1
Dickinson, Michigan, US	26043	Michigan	2020-03-31	2020-03-24	2020-06-01	1	1	0	0	44	52.1428571428571	94.1911962847592	34.36824889	Tuesday	25239	7	-62	2020-03-29	2020-03-09	2020-06-21	2020-04-22	2	22	-82	-22	1	1	0	0	1	1	1	1
Dickinson, Michigan, US	26043	Michigan	2020-04-01	2020-03-24	2020-06-01	1	1	0	0	47	51.4285714285714	94.1911962847592	34.36824889	Wednesday	25239	8	-61	2020-03-29	2020-03-09	2020-06-21	2020-04-22	3	23	-81	-21	1	1	0	0	1	1	1	1
Dickinson, Michigan, US	26043	Michigan	2020-04-02	2020-03-24	2020-06-01	1	1	0.396212211260351	0.0566017444657644	48	52.2857142857143	94.1911962847592	34.36824889	Thursday	25239	9	-60	2020-03-29	2020-03-09	2020-06-21	2020-04-22	4	24	-80	-20	1	1	0	0	1	1	1	1
Dickinson, Michigan, US	26043	Michigan	2020-04-03	2020-03-24	2020-06-01	1	1	0.396212211260351	0.113203488931529	47	53	94.1911962847592	34.36824889	Friday	25239	10	-59	2020-03-29	2020-03-09	2020-06-21	2020-04-22	5	25	-79	-19	1	1	0	0	1	1	1	1
Dickinson, Michigan, US	26043	Michigan	2020-04-04	2020-03-24	2020-06-01	1	1	0.396212211260351	0.169805233397293	65	53.4285714285714	94.1911962847592	34.36824889	Saturday	25239	11	-58	2020-03-29	2020-03-09	2020-06-21	2020-04-22	6	26	-78	-18	1	1	0	0	1	1	1	1
Dickinson, Michigan, US	26043	Michigan	2020-04-05	2020-03-24	2020-06-01	1	1	0.396212211260351	0.226406977863058	61	52.4285714285714	94.1911962847592	34.36824889	Sunday	25239	12	-57	2020-03-29	2020-03-09	2020-06-21	2020-04-22	7	27	-77	-17	1	1	0	0	1	1	1	1
Dickinson, Michigan, US	26043	Michigan	2020-04-06	2020-03-24	2020-06-01	1	1	0.792424422520702	0.339610466794587	53	52.1428571428571	94.1911962847592	34.36824889	Monday	25239	13	-56	2020-03-29	2020-03-09	2020-06-21	2020-04-22	8	28	-76	-16	1	1	0	0	1	1	1	1
Dickinson, Michigan, US	26043	Michigan	2020-04-07	2020-03-24	2020-06-01	1	1	0.792424422520702	0.452813955726115	54	53.5714285714286	94.1911962847592	34.36824889	Tuesday	25239	14	-55	2020-03-29	2020-03-09	2020-06-21	2020-04-22	9	29	-75	-15	1	1	0	0	1	1	1	1
Dickinson, Michigan, US	26043	Michigan	2020-04-08	2020-03-24	2020-06-01	1	1	0.792424422520702	0.566017444657644	42	52.8571428571429	94.1911962847592	34.36824889	Wednesday	25239	15	-54	2020-03-29	2020-03-09	2020-06-21	2020-04-22	10	30	-74	-14	1	1	0	0	1	1	1	1
Dickinson, Michigan, US	26043	Michigan	2020-04-09	2020-03-24	2020-06-01	1	1	1.18863663378105	0.679220933589173	54	53.7142857142857	94.1911962847592	34.36824889	Thursday	25239	16	-53	2020-03-29	2020-03-09	2020-06-21	2020-04-22	11	31	-73	-13	1	1	0	0	1	1	1	1
Dickinson, Michigan, US	26043	Michigan	2020-04-10	2020-03-24	2020-06-01	1	1	1.18863663378105	0.792424422520702	54	54.7142857142857	94.1911962847592	34.36824889	Friday	25239	17	-52	2020-03-29	2020-03-09	2020-06-21	2020-04-22	12	32	-72	-12	1	1	0	0	1	1	1	1
Dickinson, Michigan, US	26043	Michigan	2020-04-11	2020-03-24	2020-06-01	1	1	1.18863663378105	0.905627911452231	55	53.2857142857143	94.1911962847592	34.36824889	Saturday	25239	18	-51	2020-03-29	2020-03-09	2020-06-21	2020-04-22	13	33	-71	-11	1	1	0	0	1	1	1	1
Dickinson, Michigan, US	26043	Michigan	2020-04-12	2020-03-24	2020-06-01	1	1	1.18863663378105	1.01883140038376	77	55.5714285714286	94.1911962847592	34.36824889	Sunday	25239	19	-50	2020-03-29	2020-03-09	2020-06-21	2020-04-22	14	34	-70	-10	1	1	0	0	1	1	1	1
Dickinson, Michigan, US	26043	Michigan	2020-04-13	2020-03-24	2020-06-01	1	1	1.18863663378105	1.07543314484952	65	57.2857142857143	94.1911962847592	34.36824889	Monday	25239	20	-49	2020-03-29	2020-03-09	2020-06-21	2020-04-22	15	35	-69	-9	1	1	0	0	1	1	1	1
Dickinson, Michigan, US	26043	Michigan	2020-04-14	2020-03-24	2020-06-01	1	1	1.18863663378105	1.13203488931529	55	57.4285714285714	94.1911962847592	34.36824889	Tuesday	25239	21	-48	2020-03-29	2020-03-09	2020-06-21	2020-04-22	16	36	-68	-8	1	1	0	0	1	1	1	1
Dickinson, Michigan, US	26043	Michigan	2020-04-15	2020-03-24	2020-06-01	1	1	1.18863663378105	1.18863663378105	51	58.7142857142857	94.1911962847592	34.36824889	Wednesday	25239	22	-47	2020-03-29	2020-03-09	2020-06-21	2020-04-22	17	37	-67	-7	1	1	0	0	1	1	1	1
Dickinson, Michigan, US	26043	Michigan	2020-04-16	2020-03-24	2020-06-01	1	1	1.18863663378105	1.18863663378105	54	58.7142857142857	94.1911962847592	34.36824889	Thursday	25239	23	-46	2020-03-29	2020-03-09	2020-06-21	2020-04-22	18	38	-66	-6	1	1	0	0	1	1	1	1
Dickinson, Michigan, US	26043	Michigan	2020-04-17	2020-03-24	2020-06-01	1	1	1.18863663378105	1.18863663378105	45	57.4285714285714	94.1911962847592	34.36824889	Friday	25239	24	-45	2020-03-29	2020-03-09	2020-06-21	2020-04-22	19	39	-65	-5	1	1	0	0	1	1	1	1
Dickinson, Michigan, US	26043	Michigan	2020-04-18	2020-03-24	2020-06-01	1	1	1.18863663378105	1.18863663378105	55	57.4285714285714	94.1911962847592	34.36824889	Saturday	25239	25	-44	2020-03-29	2020-03-09	2020-06-21	2020-04-22	20	40	-64	-4	1	1	0	0	1	1	1	1
Dickinson, Michigan, US	26043	Michigan	2020-04-19	2020-03-24	2020-06-01	1	1	1.18863663378105	1.18863663378105	67	56	94.1911962847592	34.36824889	Sunday	25239	26	-43	2020-03-29	2020-03-09	2020-06-21	2020-04-22	21	41	-63	-3	1	1	0	0	1	1	1	1
Dickinson, Michigan, US	26043	Michigan	2020-04-20	2020-03-24	2020-06-01	1	1	1.18863663378105	1.18863663378105	48	53.5714285714286	94.1911962847592	34.36824889	Monday	25239	27	-42	2020-03-29	2020-03-09	2020-06-21	2020-04-22	22	42	-62	-2	1	1	0	0	1	1	1	1
Dickinson, Michigan, US	26043	Michigan	2020-04-21	2020-03-24	2020-06-01	1	1	1.18863663378105	1.18863663378105	50	52.8571428571429	94.1911962847592	34.36824889	Tuesday	25239	28	-41	2020-03-29	2020-03-09	2020-06-21	2020-04-22	23	43	-61	-1	1	1	0	0	1	1	1	1
Dickinson, Michigan, US	26043	Michigan	2020-04-22	2020-03-24	2020-06-01	1	1	1.18863663378105	1.18863663378105	50	52.7142857142857	94.1911962847592	34.36824889	Wednesday	25239	29	-40	2020-03-29	2020-03-09	2020-06-21	2020-04-22	24	44	-60	0	1	1	0	0	1	1	0	1
Dickinson, Michigan, US	26043	Michigan	2020-04-23	2020-03-24	2020-06-01	1	1	1.18863663378105	1.18863663378105	47	51.7142857142857	94.1911962847592	34.36824889	Thursday	25239	30	-39	2020-03-29	2020-03-09	2020-06-21	2020-04-22	25	45	-59	1	1	1	0	1	1	1	0	1
Dickinson, Michigan, US	26043	Michigan	2020-04-24	2020-03-24	2020-06-01	1	1	1.18863663378105	1.18863663378105	34	50.1428571428571	94.1911962847592	34.36824889	Friday	25239	31	-38	2020-03-29	2020-03-09	2020-06-21	2020-04-22	26	46	-58	2	1	1	0	1	1	1	0	1
Dickinson, Michigan, US	26043	Michigan	2020-04-25	2020-03-24	2020-06-01	1	1	1.18863663378105	1.18863663378105	49	49.2857142857143	94.1911962847592	34.36824889	Saturday	25239	32	-37	2020-03-29	2020-03-09	2020-06-21	2020-04-22	27	47	-57	3	1	1	0	1	1	1	0	1
Dickinson, Michigan, US	26043	Michigan	2020-04-26	2020-03-24	2020-06-01	1	1	1.18863663378105	1.18863663378105	57	47.8571428571429	94.1911962847592	34.36824889	Sunday	25239	33	-36	2020-03-29	2020-03-09	2020-06-21	2020-04-22	28	48	-56	4	1	1	0	1	1	1	0	1
Dickinson, Michigan, US	26043	Michigan	2020-04-27	2020-03-24	2020-06-01	1	1	1.18863663378105	1.18863663378105	54	48.7142857142857	94.1911962847592	34.36824889	Monday	25239	34	-35	2020-03-29	2020-03-09	2020-06-21	2020-04-22	29	49	-55	5	1	1	0	1	1	1	0	1
Dickinson, Michigan, US	26043	Michigan	2020-04-28	2020-03-24	2020-06-01	1	1	1.18863663378105	1.18863663378105	48	48.4285714285714	94.1911962847592	34.36824889	Tuesday	25239	35	-34	2020-03-29	2020-03-09	2020-06-21	2020-04-22	30	50	-54	6	1	1	0	1	1	1	0	1
Dickinson, Michigan, US	26043	Michigan	2020-04-29	2020-03-24	2020-06-01	1	1	1.18863663378105	1.18863663378105	52	48.7142857142857	94.1911962847592	34.36824889	Wednesday	25239	36	-33	2020-03-29	2020-03-09	2020-06-21	2020-04-22	31	51	-53	7	1	1	0	1	1	1	0	1
Dickinson, Michigan, US	26043	Michigan	2020-04-30	2020-03-24	2020-06-01	1	1	1.18863663378105	1.18863663378105	39	47.5714285714286	94.1911962847592	34.36824889	Thursday	25239	37	-32	2020-03-29	2020-03-09	2020-06-21	2020-04-22	32	52	-52	8	1	1	0	1	1	1	0	1
Dickinson, Michigan, US	26043	Michigan	2020-05-01	2020-03-24	2020-06-01	1	1	1.18863663378105	1.18863663378105	23	46	94.1911962847592	34.36824889	Friday	25239	38	-31	2020-03-29	2020-03-09	2020-06-21	2020-04-22	33	53	-51	9	1	1	0	1	1	1	0	1
Dickinson, Michigan, US	26043	Michigan	2020-05-02	2020-03-24	2020-06-01	1	1	1.18863663378105	1.18863663378105	36	44.1428571428571	94.1911962847592	34.36824889	Saturday	25239	39	-30	2020-03-29	2020-03-09	2020-06-21	2020-04-22	34	54	-50	10	1	1	0	1	1	1	0	1
Dickinson, Michigan, US	26043	Michigan	2020-05-03	2020-03-24	2020-06-01	1	1	1.5848488450414	1.24523837824682	54	43.7142857142857	94.1911962847592	34.36824889	Sunday	25239	40	-29	2020-03-29	2020-03-09	2020-06-21	2020-04-22	35	55	-49	11	1	1	0	1	1	1	0	1
Dickinson, Michigan, US	26043	Michigan	2020-05-04	2020-03-24	2020-06-01	1	1	1.18863663378105	1.24523837824682	40	41.7142857142857	94.1911962847592	34.36824889	Monday	25239	41	-28	2020-03-29	2020-03-09	2020-06-21	2020-04-22	36	56	-48	12	1	1	0	1	1	1	0	1
Dickinson, Michigan, US	26043	Michigan	2020-05-05	2020-03-24	2020-06-01	1	1	1.18863663378105	1.24523837824682	30	39.1428571428571	94.1911962847592	34.36824889	Tuesday	25239	42	-27	2020-03-29	2020-03-09	2020-06-21	2020-04-22	37	57	-47	13	1	1	0	1	1	1	0	1
Dickinson, Michigan, US	26043	Michigan	2020-05-06	2020-03-24	2020-06-01	1	1	1.5848488450414	1.30184012271258	35	36.7142857142857	94.1911962847592	34.36824889	Wednesday	25239	43	-26	2020-03-29	2020-03-09	2020-06-21	2020-04-22	38	58	-46	14	1	1	0	1	1	1	0	1
Dickinson, Michigan, US	26043	Michigan	2020-05-07	2020-03-24	2020-06-01	1	1	1.5848488450414	1.35844186717835	32	35.7142857142857	94.1911962847592	34.36824889	Thursday	25239	44	-25	2020-03-29	2020-03-09	2020-06-21	2020-04-22	39	59	-45	15	1	1	0	1	1	1	0	1
Dickinson, Michigan, US	26043	Michigan	2020-05-08	2020-03-24	2020-06-01	1	1	1.98106105630175	1.47164535610988	37	37.7142857142857	94.1911962847592	34.36824889	Friday	25239	45	-24	2020-03-29	2020-03-09	2020-06-21	2020-04-22	40	60	-44	16	1	1	0	1	1	1	0	1
Dickinson, Michigan, US	26043	Michigan	2020-05-09	2020-03-24	2020-06-01	1	1	1.98106105630175	1.5848488450414	31	37	94.1911962847592	34.36824889	Saturday	25239	46	-23	2020-03-29	2020-03-09	2020-06-21	2020-04-22	41	61	-43	17	1	1	0	1	1	1	0	1
Dickinson, Michigan, US	26043	Michigan	2020-05-10	2020-03-24	2020-06-01	1	1	1.98106105630175	1.64145058950717	53	36.8571428571429	94.1911962847592	34.36824889	Sunday	25239	47	-22	2020-03-29	2020-03-09	2020-06-21	2020-04-22	42	62	-42	18	1	1	0	1	1	1	0	1
Dickinson, Michigan, US	26043	Michigan	2020-05-11	2020-03-24	2020-06-01	1	1	1.98106105630175	1.7546540784387	35	36.1428571428571	94.1911962847592	34.36824889	Monday	25239	48	-21	2020-03-29	2020-03-09	2020-06-21	2020-04-22	43	63	-41	19	1	1	0	1	1	1	0	1
Dickinson, Michigan, US	26043	Michigan	2020-05-12	2020-03-24	2020-06-01	1	1	1.98106105630175	1.86785756737023	26	35.5714285714286	94.1911962847592	34.36824889	Tuesday	25239	49	-20	2020-03-29	2020-03-09	2020-06-21	2020-04-22	44	64	-40	20	1	1	0	1	1	1	0	1
Dickinson, Michigan, US	26043	Michigan	2020-05-13	2020-03-24	2020-06-01	1	1	1.98106105630175	1.92445931183599	38	36	94.1911962847592	34.36824889	Wednesday	25239	50	-19	2020-03-29	2020-03-09	2020-06-21	2020-04-22	45	65	-39	21	1	1	0	1	1	1	0	1
Dickinson, Michigan, US	26043	Michigan	2020-05-14	2020-03-24	2020-06-01	1	1	1.98106105630175	1.98106105630175	33	36.1428571428571	94.1911962847592	34.36824889	Thursday	25239	51	-18	2020-03-29	2020-03-09	2020-06-21	2020-04-22	46	66	-38	22	1	1	0	1	1	1	0	1
Dickinson, Michigan, US	26043	Michigan	2020-05-15	2020-03-24	2020-06-01	1	1	1.98106105630175	1.98106105630175	19	33.5714285714286	94.1911962847592	34.36824889	Friday	25239	52	-17	2020-03-29	2020-03-09	2020-06-21	2020-04-22	47	67	-37	23	1	1	0	1	1	1	0	1
Dickinson, Michigan, US	26043	Michigan	2020-05-16	2020-03-24	2020-06-01	1	1	1.98106105630175	1.98106105630175	42	35.1428571428571	94.1911962847592	34.36824889	Saturday	25239	53	-16	2020-03-29	2020-03-09	2020-06-21	2020-04-22	48	68	-36	24	1	1	0	1	1	1	0	1
Dickinson, Michigan, US	26043	Michigan	2020-05-17	2020-03-24	2020-06-01	1	1	1.98106105630175	1.98106105630175	54	35.2857142857143	94.1911962847592	34.36824889	Sunday	25239	54	-15	2020-03-29	2020-03-09	2020-06-21	2020-04-22	49	69	-35	25	1	1	0	1	1	1	0	1
Dickinson, Michigan, US	26043	Michigan	2020-05-18	2020-03-24	2020-06-01	1	1	1.98106105630175	1.98106105630175	37	35.5714285714286	94.1911962847592	34.36824889	Monday	25239	55	-14	2020-03-29	2020-03-09	2020-06-21	2020-04-22	50	70	-34	26	1	1	0	1	1	1	0	1
Dickinson, Michigan, US	26043	Michigan	2020-05-19	2020-03-24	2020-06-01	1	1	1.98106105630175	1.98106105630175	36	37	94.1911962847592	34.36824889	Tuesday	25239	56	-13	2020-03-29	2020-03-09	2020-06-21	2020-04-22	51	71	-33	27	1	1	0	1	1	1	0	1
Dickinson, Michigan, US	26043	Michigan	2020-05-20	2020-03-24	2020-06-01	1	1	1.98106105630175	1.98106105630175	20	34.4285714285714	94.1911962847592	34.36824889	Wednesday	25239	57	-12	2020-03-29	2020-03-09	2020-06-21	2020-04-22	52	72	-32	28	1	1	0	1	1	1	0	1
Dickinson, Michigan, US	26043	Michigan	2020-05-21	2020-03-24	2020-06-01	1	1	1.98106105630175	1.98106105630175	17	32.1428571428571	94.1911962847592	34.36824889	Thursday	25239	58	-11	2020-03-29	2020-03-09	2020-06-21	2020-04-22	53	73	-31	29	1	1	0	1	1	1	0	1
Dickinson, Michigan, US	26043	Michigan	2020-05-22	2020-03-24	2020-06-01	1	1	1.98106105630175	1.98106105630175	23	32.7142857142857	94.1911962847592	34.36824889	Friday	25239	59	-10	2020-03-29	2020-03-09	2020-06-21	2020-04-22	54	74	-30	30	1	1	0	1	1	1	0	1
Dickinson, Michigan, US	26043	Michigan	2020-05-23	2020-03-24	2020-06-01	1	1	1.98106105630175	1.98106105630175	30	31	94.1911962847592	34.36824889	Saturday	25239	60	-9	2020-03-29	2020-03-09	2020-06-21	2020-04-22	55	75	-29	31	1	1	0	1	1	1	0	1
Dickinson, Michigan, US	26043	Michigan	2020-05-24	2020-03-24	2020-06-01	1	1	1.98106105630175	1.98106105630175	35	28.2857142857143	94.1911962847592	34.36824889	Sunday	25239	61	-8	2020-03-29	2020-03-09	2020-06-21	2020-04-22	56	76	-28	32	1	1	0	1	1	1	0	1
Dickinson, Michigan, US	26043	Michigan	2020-05-25	2020-03-24	2020-06-01	1	1	1.98106105630175	1.98106105630175	41	28.8571428571429	94.1911962847592	34.36824889	Monday	25239	62	-7	2020-03-29	2020-03-09	2020-06-21	2020-04-22	57	77	-27	33	1	1	0	1	1	1	0	1
Dickinson, Michigan, US	26043	Michigan	2020-05-26	2020-03-24	2020-06-01	1	1	1.98106105630175	1.98106105630175	30	28	94.1911962847592	34.36824889	Tuesday	25239	63	-6	2020-03-29	2020-03-09	2020-06-21	2020-04-22	58	78	-26	34	1	1	0	1	1	1	0	1
Dickinson, Michigan, US	26043	Michigan	2020-05-27	2020-03-24	2020-06-01	1	1	1.98106105630175	1.98106105630175	26	28.8571428571429	94.1911962847592	34.36824889	Wednesday	25239	64	-5	2020-03-29	2020-03-09	2020-06-21	2020-04-22	59	79	-25	35	1	1	0	1	1	1	0	1
Dickinson, Michigan, US	26043	Michigan	2020-05-28	2020-03-24	2020-06-01	1	1	1.98106105630175	1.98106105630175	26	30.1428571428571	94.1911962847592	34.36824889	Thursday	25239	65	-4	2020-03-29	2020-03-09	2020-06-21	2020-04-22	60	80	-24	36	1	1	0	1	1	1	0	1
Dickinson, Michigan, US	26043	Michigan	2020-05-29	2020-03-24	2020-06-01	1	1	1.98106105630175	1.98106105630175	20	29.7142857142857	94.1911962847592	34.36824889	Friday	25239	66	-3	2020-03-29	2020-03-09	2020-06-21	2020-04-22	61	81	-23	37	1	1	0	1	1	1	0	1
Dickinson, Michigan, US	26043	Michigan	2020-05-30	2020-03-24	2020-06-01	1	1	1.98106105630175	1.98106105630175	23	28.7142857142857	94.1911962847592	34.36824889	Saturday	25239	67	-2	2020-03-29	2020-03-09	2020-06-21	2020-04-22	62	82	-22	38	1	1	0	1	1	1	0	1
Dickinson, Michigan, US	26043	Michigan	2020-05-31	2020-03-24	2020-06-01	1	1	1.98106105630175	1.98106105630175	43	29.8571428571429	94.1911962847592	34.36824889	Sunday	25239	68	-1	2020-03-29	2020-03-09	2020-06-21	2020-04-22	63	83	-21	39	1	1	0	1	1	1	0	1
Dickinson, Michigan, US	26043	Michigan	2020-06-01	2020-03-24	2020-06-01	0	1	1.98106105630175	1.98106105630175	24	27.4285714285714	94.1911962847592	34.36824889	Monday	25239	69	0	2020-03-29	2020-03-09	2020-06-21	2020-04-22	64	84	-20	40	1	1	0	1	1	1	0	1
Dickinson, Michigan, US	26043	Michigan	2020-06-02	2020-03-24	2020-06-01	0	1	1.98106105630175	1.98106105630175	23	26.4285714285714	94.1911962847592	34.36824889	Tuesday	25239	70	1	2020-03-29	2020-03-09	2020-06-21	2020-04-22	65	85	-19	41	1	1	0	1	1	1	0	1
Dickinson, Michigan, US	26043	Michigan	2020-06-03	2020-03-24	2020-06-01	0	1	1.98106105630175	1.98106105630175	14	24.7142857142857	94.1911962847592	34.36824889	Wednesday	25239	71	2	2020-03-29	2020-03-09	2020-06-21	2020-04-22	66	86	-18	42	1	1	0	1	1	1	0	1
Dickinson, Michigan, US	26043	Michigan	2020-06-04	2020-03-24	2020-06-01	0	1	1.98106105630175	1.98106105630175	17	23.4285714285714	94.1911962847592	34.36824889	Thursday	25239	72	3	2020-03-29	2020-03-09	2020-06-21	2020-04-22	67	87	-17	43	1	1	0	1	1	1	0	1
Dickinson, Michigan, US	26043	Michigan	2020-06-05	2020-03-24	2020-06-01	0	1	2.37727326756211	2.03766280076752	16	22.8571428571429	94.1911962847592	34.36824889	Friday	25239	73	4	2020-03-29	2020-03-09	2020-06-21	2020-04-22	68	88	-16	44	1	1	0	1	1	1	0	1
Dickinson, Michigan, US	26043	Michigan	2020-06-06	2020-03-24	2020-06-01	0	1	2.37727326756211	2.09426454523328	26	23.2857142857143	94.1911962847592	34.36824889	Saturday	25239	74	5	2020-03-29	2020-03-09	2020-06-21	2020-04-22	69	89	-15	45	1	1	0	1	1	1	0	1
Dickinson, Michigan, US	26043	Michigan	2020-06-07	2020-03-24	2020-06-01	0	1	2.37727326756211	2.15086628969905	37	22.4285714285714	94.1911962847592	34.36824889	Sunday	25239	75	6	2020-03-29	2020-03-09	2020-06-21	2020-04-22	70	90	-14	46	1	1	0	1	1	1	0	1
Dickinson, Michigan, US	26043	Michigan	2020-06-08	2020-03-24	2020-06-01	0	1	2.37727326756211	2.20746803416481	17	21.4285714285714	94.1911962847592	34.36824889	Monday	25239	76	7	2020-03-29	2020-03-09	2020-06-21	2020-04-22	71	91	-13	47	1	1	0	1	1	1	0	1
Dickinson, Michigan, US	26043	Michigan	2020-06-09	2020-03-24	2020-06-01	0	1	2.37727326756211	2.26406977863058	25	21.7142857142857	94.1911962847592	34.36824889	Tuesday	25239	77	8	2020-03-29	2020-03-09	2020-06-21	2020-04-22	72	92	-12	48	1	1	0	1	1	1	0	1
Dickinson, Michigan, US	26043	Michigan	2020-06-10	2020-03-24	2020-06-01	0	1	2.37727326756211	2.32067152309634	23	23	94.1911962847592	34.36824889	Wednesday	25239	78	9	2020-03-29	2020-03-09	2020-06-21	2020-04-22	73	93	-11	49	1	1	0	1	1	1	0	1
Dickinson, Michigan, US	26043	Michigan	2020-06-11	2020-03-24	2020-06-01	0	1	2.37727326756211	2.37727326756211	17	23	94.1911962847592	34.36824889	Thursday	25239	79	10	2020-03-29	2020-03-09	2020-06-21	2020-04-22	74	94	-10	50	1	1	0	1	1	1	0	1
Dickinson, Michigan, US	26043	Michigan	2020-06-12	2020-03-24	2020-06-01	0	1	2.77348547882246	2.43387501202787	12	22.4285714285714	94.1911962847592	34.36824889	Friday	25239	80	11	2020-03-29	2020-03-09	2020-06-21	2020-04-22	75	95	-9	51	1	1	0	1	1	1	0	1
Dickinson, Michigan, US	26043	Michigan	2020-06-13	2020-03-24	2020-06-01	0	1	2.77348547882246	2.49047675649364	23	22	94.1911962847592	34.36824889	Saturday	25239	81	12	2020-03-29	2020-03-09	2020-06-21	2020-04-22	76	96	-8	52	1	1	0	1	1	1	0	1
Dickinson, Michigan, US	26043	Michigan	2020-06-14	2020-03-24	2020-06-01	0	1	2.77348547882246	2.5470785009594	29	20.8571428571429	94.1911962847592	34.36824889	Sunday	25239	82	13	2020-03-29	2020-03-09	2020-06-21	2020-04-22	77	97	-7	53	1	1	0	1	1	1	0	1
Dickinson, Michigan, US	26043	Michigan	2020-06-15	2020-03-24	2020-06-01	0	1	2.77348547882246	2.60368024542516	25	22	94.1911962847592	34.36824889	Monday	25239	83	14	2020-03-29	2020-03-09	2020-06-21	2020-04-22	78	98	-6	54	1	1	0	1	1	1	0	1
Dickinson, Michigan, US	26043	Michigan	2020-06-16	2020-03-24	2020-06-01	0	1	2.77348547882246	2.66028198989093	21	21.4285714285714	94.1911962847592	34.36824889	Tuesday	25239	84	15	2020-03-29	2020-03-09	2020-06-21	2020-04-22	79	99	-5	55	1	1	0	1	1	1	0	1
Dickinson, Michigan, US	26043	Michigan	2020-06-17	2020-03-24	2020-06-01	0	1	2.77348547882246	2.71688373435669	20	21	94.1911962847592	34.36824889	Wednesday	25239	85	16	2020-03-29	2020-03-09	2020-06-21	2020-04-22	80	100	-4	56	1	1	0	1	1	1	0	1
Dickinson, Michigan, US	26043	Michigan	2020-06-18	2020-03-24	2020-06-01	0	1	2.77348547882246	2.77348547882246	18	21.1428571428571	94.1911962847592	34.36824889	Thursday	25239	86	17	2020-03-29	2020-03-09	2020-06-21	2020-04-22	81	101	-3	57	1	1	0	1	1	1	0	1
Dickinson, Michigan, US	26043	Michigan	2020-06-19	2020-03-24	2020-06-01	0	1	2.77348547882246	2.77348547882246	19	22.1428571428571	94.1911962847592	34.36824889	Friday	25239	87	18	2020-03-29	2020-03-09	2020-06-21	2020-04-22	82	102	-2	58	1	1	0	1	1	1	0	1
Dickinson, Michigan, US	26043	Michigan	2020-06-20	2020-03-24	2020-06-01	0	1	2.77348547882246	2.77348547882246	29	23	94.1911962847592	34.36824889	Saturday	25239	88	19	2020-03-29	2020-03-09	2020-06-21	2020-04-22	83	103	-1	59	1	1	0	1	1	1	0	1
Dickinson, Michigan, US	26043	Michigan	2020-06-21	2020-03-24	2020-06-01	0	1	2.77348547882246	2.77348547882246	28	22.8571428571429	94.1911962847592	34.36824889	Sunday	25239	89	20	2020-03-29	2020-03-09	2020-06-21	2020-04-22	84	104	0	60	1	1	0	1	0	1	0	1
Dickinson, Michigan, US	26043	Michigan	2020-06-22	2020-03-24	2020-06-01	0	1	2.77348547882246	2.77348547882246	29	23.4285714285714	94.1911962847592	34.36824889	Monday	25239	90	21	2020-03-29	2020-03-09	2020-06-21	2020-04-22	85	105	1	61	1	1	1	1	0	1	0	1
Dickinson, Michigan, US	26043	Michigan	2020-06-23	2020-03-24	2020-06-01	0	1	2.77348547882246	2.77348547882246	24	23.8571428571429	94.1911962847592	34.36824889	Tuesday	25239	91	22	2020-03-29	2020-03-09	2020-06-21	2020-04-22	86	106	2	62	1	1	1	1	0	1	0	1
Dickinson, Michigan, US	26043	Michigan	2020-06-24	2020-03-24	2020-06-01	0	1	2.77348547882246	2.77348547882246	22	24.1428571428571	94.1911962847592	34.36824889	Wednesday	25239	92	23	2020-03-29	2020-03-09	2020-06-21	2020-04-22	87	107	3	63	1	1	1	1	0	1	0	1
Dickinson, Michigan, US	26043	Michigan	2020-06-25	2020-03-24	2020-06-01	0	1	2.77348547882246	2.77348547882246	22	24.7142857142857	94.1911962847592	34.36824889	Thursday	25239	93	24	2020-03-29	2020-03-09	2020-06-21	2020-04-22	88	108	4	64	1	1	1	1	0	1	0	1
Dickinson, Michigan, US	26043	Michigan	2020-06-26	2020-03-24	2020-06-01	0	1	2.77348547882246	2.77348547882246	22	25.1428571428571	94.1911962847592	34.36824889	Friday	25239	94	25	2020-03-29	2020-03-09	2020-06-21	2020-04-22	89	109	5	65	1	1	1	1	0	1	0	1
Dickinson, Michigan, US	26043	Michigan	2020-06-27	2020-03-24	2020-06-01	0	1	2.77348547882246	2.77348547882246	25	24.5714285714286	94.1911962847592	34.36824889	Saturday	25239	95	26	2020-03-29	2020-03-09	2020-06-21	2020-04-22	90	110	6	66	1	1	1	1	0	1	0	1
Dickinson, Michigan, US	26043	Michigan	2020-06-28	2020-03-24	2020-06-01	0	1	2.77348547882246	2.77348547882246	28	24.5714285714286	94.1911962847592	34.36824889	Sunday	25239	96	27	2020-03-29	2020-03-09	2020-06-21	2020-04-22	91	111	7	67	1	1	1	1	0	1	0	1
Dickinson, Michigan, US	26043	Michigan	2020-06-29	2020-03-24	2020-06-01	0	1	2.77348547882246	2.77348547882246	28	24.4285714285714	94.1911962847592	34.36824889	Monday	25239	97	28	2020-03-29	2020-03-09	2020-06-21	2020-04-22	92	112	8	68	1	1	1	1	0	1	0	1
Dickinson, Michigan, US	26043	Michigan	2020-06-30	2020-03-24	2020-06-01	0	1	2.77348547882246	2.77348547882246	28	25	94.1911962847592	34.36824889	Tuesday	25239	98	29	2020-03-29	2020-03-09	2020-06-21	2020-04-22	93	113	9	69	1	1	1	1	0	1	0	1
Dickinson, Michigan, US	26043	Michigan	2020-07-01	2020-03-24	2020-06-01	0	1	2.77348547882246	2.77348547882246	19	24.5714285714286	94.1911962847592	34.36824889	Wednesday	25239	99	30	2020-03-29	2020-03-09	2020-06-21	2020-04-22	94	114	10	70	1	1	1	1	0	1	0	1
Dickinson, Michigan, US	26043	Michigan	2020-07-02	2020-03-24	2020-06-01	0	1	2.77348547882246	2.77348547882246	19	24.1428571428571	94.1911962847592	34.36824889	Thursday	25239	100	31	2020-03-29	2020-03-09	2020-06-21	2020-04-22	95	115	11	71	1	1	1	1	0	1	0	1
Dickinson, Michigan, US	26043	Michigan	2020-07-03	2020-03-24	2020-06-01	0	1	3.56590990134316	2.88668896775399	24	24.4285714285714	94.1911962847592	34.36824889	Friday	25239	101	32	2020-03-29	2020-03-09	2020-06-21	2020-04-22	96	116	12	72	1	1	1	1	0	1	0	1
Dickinson, Michigan, US	26043	Michigan	2020-07-04	2020-03-24	2020-06-01	0	1	3.96212211260351	3.05649420115128	29	25	94.1911962847592	34.36824889	Saturday	25239	102	33	2020-03-29	2020-03-09	2020-06-21	2020-04-22	97	117	13	73	1	1	1	1	0	1	0	1
Dickinson, Michigan, US	26043	Michigan	2020-07-05	2020-03-24	2020-06-01	0	1	3.96212211260351	3.22629943454857	33	25.7142857142857	94.1911962847592	34.36824889	Sunday	25239	103	34	2020-03-29	2020-03-09	2020-06-21	2020-04-22	98	118	14	74	1	1	1	1	0	1	0	1
Dickson, Tennessee, US	47043	Tennessee	2020-03-01	2020-04-02	2020-05-01	1	0	0	2.83008722328822	34	26.5714285714286	97.600575476794	101.3807254	Sunday	53948	-32	-61	2020-04-07	2020-03-18	2020-05-21	2020-03-22	-37	-17	-81	-21	0	0	0	0	1	0	1	0
Dickson, Tennessee, US	47043	Tennessee	2020-03-02	2020-04-02	2020-05-01	1	0	0	2.43387501202787	17	25	97.600575476794	101.3807254	Monday	53948	-31	-60	2020-04-07	2020-03-18	2020-05-21	2020-03-22	-36	-16	-80	-20	0	0	0	0	1	0	1	0
Dickson, Tennessee, US	47043	Tennessee	2020-03-03	2020-04-02	2020-05-01	1	0	0	2.03766280076752	13	24.1428571428571	97.600575476794	101.3807254	Tuesday	53948	-30	-59	2020-04-07	2020-03-18	2020-05-21	2020-03-22	-35	-15	-79	-19	0	0	0	0	1	0	1	0
Dickson, Tennessee, US	47043	Tennessee	2020-03-04	2020-04-02	2020-05-01	1	0	0	1.64145058950717	12	23.1428571428571	97.600575476794	101.3807254	Wednesday	53948	-29	-58	2020-04-07	2020-03-18	2020-05-21	2020-03-22	-34	-14	-78	-18	0	0	0	0	1	0	1	0
Dickson, Tennessee, US	47043	Tennessee	2020-03-05	2020-04-02	2020-05-01	1	0	0	1.13203488931529	10	21.1428571428571	97.600575476794	101.3807254	Thursday	53948	-28	-57	2020-04-07	2020-03-18	2020-05-21	2020-03-22	-33	-13	-77	-17	0	0	0	0	1	0	1	0
Dickson, Tennessee, US	47043	Tennessee	2020-03-06	2020-04-02	2020-05-01	1	0	0	0.566017444657644	10	18.4285714285714	97.600575476794	101.3807254	Friday	53948	-27	-56	2020-04-07	2020-03-18	2020-05-21	2020-03-22	-32	-12	-76	-16	0	0	0	0	1	0	1	0
Dickson, Tennessee, US	47043	Tennessee	2020-03-07	2020-04-02	2020-05-01	1	0	0	0	18	16.2857142857143	97.600575476794	101.3807254	Saturday	53948	-26	-55	2020-04-07	2020-03-18	2020-05-21	2020-03-22	-31	-11	-75	-15	0	0	0	0	1	0	1	0
Dickson, Tennessee, US	47043	Tennessee	2020-03-08	2020-04-02	2020-05-01	1	0	0	0	35	16.4285714285714	97.600575476794	101.3807254	Sunday	53948	-25	-54	2020-04-07	2020-03-18	2020-05-21	2020-03-22	-30	-10	-74	-14	0	0	0	0	1	0	1	0
Dickson, Tennessee, US	47043	Tennessee	2020-03-09	2020-04-02	2020-05-01	1	0	0	0	15	16.1428571428571	97.600575476794	101.3807254	Monday	53948	-24	-53	2020-04-07	2020-03-18	2020-05-21	2020-03-22	-29	-9	-73	-13	0	0	0	0	1	0	1	0
Dickson, Tennessee, US	47043	Tennessee	2020-03-10	2020-04-02	2020-05-01	1	0	0	0	13	16.1428571428571	97.600575476794	101.3807254	Tuesday	53948	-23	-52	2020-04-07	2020-03-18	2020-05-21	2020-03-22	-28	-8	-72	-12	0	0	0	0	1	0	1	0
Dickson, Tennessee, US	47043	Tennessee	2020-03-11	2020-04-02	2020-05-01	1	0	0	0	12	16.1428571428571	97.600575476794	101.3807254	Wednesday	53948	-22	-51	2020-04-07	2020-03-18	2020-05-21	2020-03-22	-27	-7	-71	-11	0	0	0	0	1	0	1	0
Dickson, Tennessee, US	47043	Tennessee	2020-03-12	2020-04-02	2020-05-01	1	0	0	0	13	16.5714285714286	97.600575476794	101.3807254	Thursday	53948	-21	-50	2020-04-07	2020-03-18	2020-05-21	2020-03-22	-26	-6	-70	-10	0	0	0	0	1	0	1	0
Dickson, Tennessee, US	47043	Tennessee	2020-03-13	2020-04-02	2020-05-01	1	0	0	0	11	16.7142857142857	97.600575476794	101.3807254	Friday	53948	-20	-49	2020-04-07	2020-03-18	2020-05-21	2020-03-22	-25	-5	-69	-9	0	0	0	0	1	0	1	0
Dickson, Tennessee, US	47043	Tennessee	2020-03-14	2020-04-02	2020-05-01	1	0	0	0	30	18.4285714285714	97.600575476794	101.3807254	Saturday	53948	-19	-48	2020-04-07	2020-03-18	2020-05-21	2020-03-22	-24	-4	-68	-8	0	0	0	0	1	0	1	0
Dickson, Tennessee, US	47043	Tennessee	2020-03-15	2020-04-02	2020-05-01	1	0	0	0	44	19.7142857142857	97.600575476794	101.3807254	Sunday	53948	-18	-47	2020-04-07	2020-03-18	2020-05-21	2020-03-22	-23	-3	-67	-7	0	0	0	0	1	0	1	0
Dickson, Tennessee, US	47043	Tennessee	2020-03-16	2020-04-02	2020-05-01	1	0	0	0	16	19.8571428571429	97.600575476794	101.3807254	Monday	53948	-17	-46	2020-04-07	2020-03-18	2020-05-21	2020-03-22	-22	-2	-66	-6	0	0	0	0	1	0	1	0
Dickson, Tennessee, US	47043	Tennessee	2020-03-17	2020-04-02	2020-05-01	1	0	0	0	19	20.7142857142857	97.600575476794	101.3807254	Tuesday	53948	-16	-45	2020-04-07	2020-03-18	2020-05-21	2020-03-22	-21	-1	-65	-5	0	0	0	0	1	0	1	0
Dickson, Tennessee, US	47043	Tennessee	2020-03-18	2020-04-02	2020-05-01	1	0	0	0	21	22	97.600575476794	101.3807254	Wednesday	53948	-15	-44	2020-04-07	2020-03-18	2020-05-21	2020-03-22	-20	0	-64	-4	0	0	0	0	1	0	1	0
Dickson, Tennessee, US	47043	Tennessee	2020-03-19	2020-04-02	2020-05-01	1	0	0	0	20	23	97.600575476794	101.3807254	Thursday	53948	-14	-43	2020-04-07	2020-03-18	2020-05-21	2020-03-22	-19	1	-63	-3	0	1	0	0	1	0	1	1
Dickson, Tennessee, US	47043	Tennessee	2020-03-20	2020-04-02	2020-05-01	1	0	0.185363683547119	0.0264805262210171	20	24.2857142857143	97.600575476794	101.3807254	Friday	53948	-13	-42	2020-04-07	2020-03-18	2020-05-21	2020-03-22	-18	2	-62	-2	0	1	0	0	1	0	1	1
Dickson, Tennessee, US	47043	Tennessee	2020-03-21	2020-04-02	2020-05-01	1	0	0.556091050641358	0.105922104884068	42	26	97.600575476794	101.3807254	Saturday	53948	-12	-41	2020-04-07	2020-03-18	2020-05-21	2020-03-22	-17	3	-61	-1	0	1	0	0	1	0	1	1
Dickson, Tennessee, US	47043	Tennessee	2020-03-22	2020-04-02	2020-05-01	1	0	0.741454734188478	0.211844209768137	59	28.1428571428571	97.600575476794	101.3807254	Sunday	53948	-11	-40	2020-04-07	2020-03-18	2020-05-21	2020-03-22	-16	4	-60	0	0	1	0	0	1	0	0	1
Dickson, Tennessee, US	47043	Tennessee	2020-03-23	2020-04-02	2020-05-01	1	0	0.926818417735597	0.344246840873222	35	30.8571428571429	97.600575476794	101.3807254	Monday	53948	-10	-39	2020-04-07	2020-03-18	2020-05-21	2020-03-22	-15	5	-59	1	0	1	0	1	1	0	0	1
Dickson, Tennessee, US	47043	Tennessee	2020-03-24	2020-04-02	2020-05-01	1	0	0.926818417735597	0.476649471978307	41	34	97.600575476794	101.3807254	Tuesday	53948	-9	-38	2020-04-07	2020-03-18	2020-05-21	2020-03-22	-14	6	-58	2	0	1	0	1	1	0	0	1
Dickson, Tennessee, US	47043	Tennessee	2020-03-25	2020-04-02	2020-05-01	1	0	0.926818417735597	0.609052103083392	27	34.8571428571429	97.600575476794	101.3807254	Wednesday	53948	-8	-37	2020-04-07	2020-03-18	2020-05-21	2020-03-22	-13	7	-57	3	0	1	0	1	1	0	0	1
Dickson, Tennessee, US	47043	Tennessee	2020-03-26	2020-04-02	2020-05-01	1	0	1.29754578482984	0.794415786630512	25	35.5714285714286	97.600575476794	101.3807254	Thursday	53948	-7	-36	2020-04-07	2020-03-18	2020-05-21	2020-03-22	-12	8	-56	4	0	1	0	1	1	0	0	1
Dickson, Tennessee, US	47043	Tennessee	2020-03-27	2020-04-02	2020-05-01	1	0	1.66827315192407	1.00625999639865	21	35.7142857142857	97.600575476794	101.3807254	Friday	53948	-6	-35	2020-04-07	2020-03-18	2020-05-21	2020-03-22	-11	9	-55	5	0	1	0	1	1	0	0	1
Dickson, Tennessee, US	47043	Tennessee	2020-03-28	2020-04-02	2020-05-01	1	0	2.03900051901831	1.21810420616678	40	35.4285714285714	97.600575476794	101.3807254	Saturday	53948	-5	-34	2020-04-07	2020-03-18	2020-05-21	2020-03-22	-10	10	-54	6	0	1	0	1	1	0	0	1
Dickson, Tennessee, US	47043	Tennessee	2020-03-29	2020-04-02	2020-05-01	1	0	2.03900051901831	1.4034678897139	50	34.1428571428571	97.600575476794	101.3807254	Sunday	53948	-4	-33	2020-04-07	2020-03-18	2020-05-21	2020-03-22	-9	11	-53	7	0	1	0	1	1	0	0	1
Dickson, Tennessee, US	47043	Tennessee	2020-03-30	2020-04-02	2020-05-01	1	0	2.03900051901831	1.56235104704001	23	32.4285714285714	97.600575476794	101.3807254	Monday	53948	-3	-32	2020-04-07	2020-03-18	2020-05-21	2020-03-22	-8	12	-52	8	0	1	0	1	1	0	0	1
Dickson, Tennessee, US	47043	Tennessee	2020-03-31	2020-04-02	2020-05-01	1	0	3.15118262030103	1.88011736169221	39	32.1428571428571	97.600575476794	101.3807254	Tuesday	53948	-2	-31	2020-04-07	2020-03-18	2020-05-21	2020-03-22	-7	13	-51	9	0	1	0	1	1	0	0	1
Dickson, Tennessee, US	47043	Tennessee	2020-04-01	2020-04-02	2020-05-01	1	0	3.33654630384815	2.22436420256543	27	32.1428571428571	97.600575476794	101.3807254	Wednesday	53948	-1	-30	2020-04-07	2020-03-18	2020-05-21	2020-03-22	-6	14	-50	10	0	1	0	1	1	0	0	1
Dickson, Tennessee, US	47043	Tennessee	2020-04-02	2020-04-02	2020-05-01	1	0	3.70727367094239	2.56861104343866	25	32.1428571428571	97.600575476794	101.3807254	Thursday	53948	0	-29	2020-04-07	2020-03-18	2020-05-21	2020-03-22	-5	15	-49	11	0	1	0	1	1	0	0	1
Dickson, Tennessee, US	47043	Tennessee	2020-04-03	2020-04-02	2020-05-01	1	1	3.89263735448951	2.88637735809086	30	33.4285714285714	97.600575476794	101.3807254	Friday	53948	1	-28	2020-04-07	2020-03-18	2020-05-21	2020-03-22	-4	16	-48	12	0	1	0	1	1	0	0	1
Dickson, Tennessee, US	47043	Tennessee	2020-04-04	2020-04-02	2020-05-01	1	1	4.07800103803663	3.17766314652205	46	34.2857142857143	97.600575476794	101.3807254	Saturday	53948	2	-27	2020-04-07	2020-03-18	2020-05-21	2020-03-22	-3	17	-47	13	0	1	0	1	1	0	0	1
Dickson, Tennessee, US	47043	Tennessee	2020-04-05	2020-04-02	2020-05-01	1	1	4.26336472158375	3.49542946117425	54	34.8571428571429	97.600575476794	101.3807254	Sunday	53948	3	-26	2020-04-07	2020-03-18	2020-05-21	2020-03-22	-2	18	-46	14	0	1	0	1	1	0	0	1
Dickson, Tennessee, US	47043	Tennessee	2020-04-06	2020-04-02	2020-05-01	1	1	4.44872840513087	3.83967630204747	34	36.4285714285714	97.600575476794	101.3807254	Monday	53948	4	-25	2020-04-07	2020-03-18	2020-05-21	2020-03-22	-1	19	-45	15	0	1	0	1	1	0	0	1
Dickson, Tennessee, US	47043	Tennessee	2020-04-07	2020-04-02	2020-05-01	1	1	5.00481945577223	4.10448156425764	31	35.2857142857143	97.600575476794	101.3807254	Tuesday	53948	5	-24	2020-04-07	2020-03-18	2020-05-21	2020-03-22	0	20	-44	16	0	1	0	1	1	0	0	1
Dickson, Tennessee, US	47043	Tennessee	2020-04-08	2020-04-02	2020-05-01	1	1	4.81945577222511	4.31632577402578	27	35.2857142857143	97.600575476794	101.3807254	Wednesday	53948	6	-23	2020-04-07	2020-03-18	2020-05-21	2020-03-22	1	21	-43	17	1	1	0	1	1	1	0	1
Dickson, Tennessee, US	47043	Tennessee	2020-04-09	2020-04-02	2020-05-01	1	1	5.19018313931934	4.52816998379392	29	35.8571428571429	97.600575476794	101.3807254	Thursday	53948	7	-22	2020-04-07	2020-03-18	2020-05-21	2020-03-22	2	22	-42	18	1	1	0	1	1	1	0	1
Dickson, Tennessee, US	47043	Tennessee	2020-04-10	2020-04-02	2020-05-01	1	1	5.37554682286646	4.74001419356205	28	35.5714285714286	97.600575476794	101.3807254	Friday	53948	8	-21	2020-04-07	2020-03-18	2020-05-21	2020-03-22	3	23	-41	19	1	1	0	1	1	1	0	1
Dickson, Tennessee, US	47043	Tennessee	2020-04-11	2020-04-02	2020-05-01	1	1	5.56091050641358	4.95185840333019	39	34.5714285714286	97.600575476794	101.3807254	Saturday	53948	9	-20	2020-04-07	2020-03-18	2020-05-21	2020-03-22	4	24	-40	20	1	1	0	1	1	1	0	1
Dickson, Tennessee, US	47043	Tennessee	2020-04-12	2020-04-02	2020-05-01	1	1	5.56091050641358	5.13722208687731	69	36.7142857142857	97.600575476794	101.3807254	Sunday	53948	10	-19	2020-04-07	2020-03-18	2020-05-21	2020-03-22	5	25	-39	21	1	1	0	1	1	1	0	1
Dickson, Tennessee, US	47043	Tennessee	2020-04-13	2020-04-02	2020-05-01	1	1	5.56091050641358	5.29610524420341	32	36.4285714285714	97.600575476794	101.3807254	Monday	53948	11	-18	2020-04-07	2020-03-18	2020-05-21	2020-03-22	6	26	-38	22	1	1	0	1	1	1	0	1
Dickson, Tennessee, US	47043	Tennessee	2020-04-14	2020-04-02	2020-05-01	1	1	6.11700155705494	5.45498840152952	31	36.4285714285714	97.600575476794	101.3807254	Tuesday	53948	12	-17	2020-04-07	2020-03-18	2020-05-21	2020-03-22	7	27	-37	23	1	1	0	1	1	1	0	1
Dickson, Tennessee, US	47043	Tennessee	2020-04-15	2020-04-02	2020-05-01	1	1	6.11700155705494	5.64035208507663	26	36.2857142857143	97.600575476794	101.3807254	Wednesday	53948	13	-16	2020-04-07	2020-03-18	2020-05-21	2020-03-22	8	28	-36	24	1	1	0	1	1	1	0	1
Dickson, Tennessee, US	47043	Tennessee	2020-04-16	2020-04-02	2020-05-01	1	1	6.85845629124342	5.87867682106579	30	36.4285714285714	97.600575476794	101.3807254	Thursday	53948	14	-15	2020-04-07	2020-03-18	2020-05-21	2020-03-22	9	29	-35	25	1	1	0	1	1	1	0	1
Dickson, Tennessee, US	47043	Tennessee	2020-04-17	2020-04-02	2020-05-01	1	1	7.22918365833766	6.14348208327596	22	35.5714285714286	97.600575476794	101.3807254	Friday	53948	15	-14	2020-04-07	2020-03-18	2020-05-21	2020-03-22	10	30	-34	26	1	1	0	1	1	1	0	1
Dickson, Tennessee, US	47043	Tennessee	2020-04-18	2020-04-02	2020-05-01	1	1	7.78527470897902	6.46124839792816	38	35.4285714285714	97.600575476794	101.3807254	Saturday	53948	16	-13	2020-04-07	2020-03-18	2020-05-21	2020-03-22	11	31	-33	27	1	1	0	1	1	1	0	1
Dickson, Tennessee, US	47043	Tennessee	2020-04-19	2020-04-02	2020-05-01	1	1	8.34136575962038	6.85845629124342	64	34.7142857142857	97.600575476794	101.3807254	Sunday	53948	17	-12	2020-04-07	2020-03-18	2020-05-21	2020-03-22	12	32	-32	28	1	1	0	1	1	1	0	1
Dickson, Tennessee, US	47043	Tennessee	2020-04-20	2020-04-02	2020-05-01	1	1	8.5267294431675	7.28214471077969	28	34.1428571428571	97.600575476794	101.3807254	Monday	53948	18	-11	2020-04-07	2020-03-18	2020-05-21	2020-03-22	13	33	-31	29	1	1	0	1	1	1	0	1
Dickson, Tennessee, US	47043	Tennessee	2020-04-21	2020-04-02	2020-05-01	1	1	8.5267294431675	7.62639155165291	24	33.1428571428571	97.600575476794	101.3807254	Tuesday	53948	19	-10	2020-04-07	2020-03-18	2020-05-21	2020-03-22	14	34	-30	30	1	1	0	1	1	1	0	1
Dickson, Tennessee, US	47043	Tennessee	2020-04-22	2020-04-02	2020-05-01	1	1	8.5267294431675	7.97063839252614	28	33.4285714285714	97.600575476794	101.3807254	Wednesday	53948	20	-9	2020-04-07	2020-03-18	2020-05-21	2020-03-22	15	35	-29	31	1	1	0	1	1	1	0	1
Dickson, Tennessee, US	47043	Tennessee	2020-04-23	2020-04-02	2020-05-01	1	1	10.3803662786387	8.47376839072546	30	33.4285714285714	97.600575476794	101.3807254	Thursday	53948	21	-8	2020-04-07	2020-03-18	2020-05-21	2020-03-22	16	36	-28	32	1	1	0	1	1	1	0	1
Dickson, Tennessee, US	47043	Tennessee	2020-04-24	2020-04-02	2020-05-01	1	1	11.6779120634685	9.10930102002987	19	33	97.600575476794	101.3807254	Friday	53948	22	-7	2020-04-07	2020-03-18	2020-05-21	2020-03-22	17	37	-27	33	1	1	0	1	1	1	0	1
Dickson, Tennessee, US	47043	Tennessee	2020-04-25	2020-04-02	2020-05-01	1	1	11.8632757470156	9.69187259689225	46	34.1428571428571	97.600575476794	101.3807254	Saturday	53948	23	-6	2020-04-07	2020-03-18	2020-05-21	2020-03-22	18	38	-26	34	1	1	0	1	1	1	0	1
Dickson, Tennessee, US	47043	Tennessee	2020-04-26	2020-04-02	2020-05-01	1	1	12.2340031141099	10.2479636475336	55	32.8571428571429	97.600575476794	101.3807254	Sunday	53948	24	-5	2020-04-07	2020-03-18	2020-05-21	2020-03-22	19	39	-25	35	1	1	0	1	1	1	0	1
Dickson, Tennessee, US	47043	Tennessee	2020-04-27	2020-04-02	2020-05-01	1	1	12.9754578482984	10.883496276838	22	32	97.600575476794	101.3807254	Monday	53948	25	-4	2020-04-07	2020-03-18	2020-05-21	2020-03-22	20	40	-24	36	1	1	0	1	1	1	0	1
Dickson, Tennessee, US	47043	Tennessee	2020-04-28	2020-04-02	2020-05-01	1	1	13.1608215318455	11.5455094323634	23	31.8571428571429	97.600575476794	101.3807254	Tuesday	53948	26	-3	2020-04-07	2020-03-18	2020-05-21	2020-03-22	21	41	-23	37	1	1	0	1	1	1	0	1
Dickson, Tennessee, US	47043	Tennessee	2020-04-29	2020-04-02	2020-05-01	1	1	13.3461852153926	12.2340031141099	28	31.8571428571429	97.600575476794	101.3807254	Wednesday	53948	27	-2	2020-04-07	2020-03-18	2020-05-21	2020-03-22	22	42	-22	38	1	1	0	1	1	1	0	1
Dickson, Tennessee, US	47043	Tennessee	2020-04-30	2020-04-02	2020-05-01	1	1	13.3461852153926	12.6576915336462	23	30.8571428571429	97.600575476794	101.3807254	Thursday	53948	28	-1	2020-04-07	2020-03-18	2020-05-21	2020-03-22	23	43	-21	39	1	1	0	1	1	1	0	1
Dickson, Tennessee, US	47043	Tennessee	2020-05-01	2020-04-02	2020-05-01	0	1	13.7169125824868	12.9489773220773	18	30.7142857142857	97.600575476794	101.3807254	Friday	53948	29	0	2020-04-07	2020-03-18	2020-05-21	2020-03-22	24	44	-20	40	1	1	0	1	1	1	0	1
Dickson, Tennessee, US	47043	Tennessee	2020-05-02	2020-04-02	2020-05-01	0	1	14.2730036331282	13.2932241629506	29	28.2857142857143	97.600575476794	101.3807254	Saturday	53948	30	1	2020-04-07	2020-03-18	2020-05-21	2020-03-22	25	45	-19	41	1	1	0	1	1	1	0	1
Dickson, Tennessee, US	47043	Tennessee	2020-05-03	2020-04-02	2020-05-01	0	1	14.8290946837696	13.6639515300448	39	26	97.600575476794	101.3807254	Sunday	53948	31	2	2020-04-07	2020-03-18	2020-05-21	2020-03-22	26	46	-18	42	1	1	0	1	1	1	0	1
Dickson, Tennessee, US	47043	Tennessee	2020-05-04	2020-04-02	2020-05-01	0	1	15.1998220508638	13.981717844697	20	25.7142857142857	97.600575476794	101.3807254	Monday	53948	32	3	2020-04-07	2020-03-18	2020-05-21	2020-03-22	27	47	-17	43	1	1	0	1	1	1	0	1
Dickson, Tennessee, US	47043	Tennessee	2020-05-05	2020-04-02	2020-05-01	0	1	15.570549417958	14.3259646855702	19	25.1428571428571	97.600575476794	101.3807254	Tuesday	53948	33	4	2020-04-07	2020-03-18	2020-05-21	2020-03-22	28	48	-16	44	1	1	0	1	1	1	0	1
Dickson, Tennessee, US	47043	Tennessee	2020-05-06	2020-04-02	2020-05-01	0	1	15.570549417958	14.6437310002224	17	23.5714285714286	97.600575476794	101.3807254	Wednesday	53948	34	5	2020-04-07	2020-03-18	2020-05-21	2020-03-22	29	49	-15	45	1	1	0	1	1	1	0	1
Dickson, Tennessee, US	47043	Tennessee	2020-05-07	2020-04-02	2020-05-01	0	1	15.7559131015052	14.9879778410957	13	22.1428571428571	97.600575476794	101.3807254	Thursday	53948	35	6	2020-04-07	2020-03-18	2020-05-21	2020-03-22	30	50	-14	46	1	1	0	1	1	1	0	1
Dickson, Tennessee, US	47043	Tennessee	2020-05-08	2020-04-02	2020-05-01	0	1	15.7559131015052	15.2792636295268	20	22.4285714285714	97.600575476794	101.3807254	Friday	53948	36	7	2020-04-07	2020-03-18	2020-05-21	2020-03-22	31	51	-13	47	1	1	0	1	1	1	0	1
Dickson, Tennessee, US	47043	Tennessee	2020-05-09	2020-04-02	2020-05-01	0	1	15.7559131015052	15.491107839295	25	21.8571428571429	97.600575476794	101.3807254	Saturday	53948	37	8	2020-04-07	2020-03-18	2020-05-21	2020-03-22	32	52	-12	48	1	1	0	1	1	1	0	1
Dickson, Tennessee, US	47043	Tennessee	2020-05-10	2020-04-02	2020-05-01	0	1	15.9412767850523	15.6499909966211	39	21.8571428571429	97.600575476794	101.3807254	Sunday	53948	38	9	2020-04-07	2020-03-18	2020-05-21	2020-03-22	33	53	-11	49	1	1	0	1	1	1	0	1
Dickson, Tennessee, US	47043	Tennessee	2020-05-11	2020-04-02	2020-05-01	0	1	15.9412767850523	15.7559131015052	20	21.8571428571429	97.600575476794	101.3807254	Monday	53948	39	10	2020-04-07	2020-03-18	2020-05-21	2020-03-22	34	54	-10	50	1	1	0	1	1	1	0	1
Dickson, Tennessee, US	47043	Tennessee	2020-05-12	2020-04-02	2020-05-01	0	1	16.3120041521465	15.8618352063892	20	22	97.600575476794	101.3807254	Tuesday	53948	40	11	2020-04-07	2020-03-18	2020-05-21	2020-03-22	35	55	-9	51	1	1	0	1	1	1	0	1
Dickson, Tennessee, US	47043	Tennessee	2020-05-13	2020-04-02	2020-05-01	0	1	16.3120041521465	15.9677573112733	15	21.7142857142857	97.600575476794	101.3807254	Wednesday	53948	41	12	2020-04-07	2020-03-18	2020-05-21	2020-03-22	36	56	-8	52	1	1	0	1	1	1	0	1
Dickson, Tennessee, US	47043	Tennessee	2020-05-14	2020-04-02	2020-05-01	0	1	16.3120041521465	16.0471988899363	12	21.5714285714286	97.600575476794	101.3807254	Thursday	53948	42	13	2020-04-07	2020-03-18	2020-05-21	2020-03-22	37	57	-7	53	1	1	0	1	1	1	0	1
Dickson, Tennessee, US	47043	Tennessee	2020-05-15	2020-04-02	2020-05-01	0	1	16.6827315192408	16.1796015210414	13	20.5714285714286	97.600575476794	101.3807254	Friday	53948	43	14	2020-04-07	2020-03-18	2020-05-21	2020-03-22	38	58	-6	54	1	1	0	1	1	1	0	1
Dickson, Tennessee, US	47043	Tennessee	2020-05-16	2020-04-02	2020-05-01	0	1	16.8680952027879	16.3384846783675	26	20.7142857142857	97.600575476794	101.3807254	Saturday	53948	44	15	2020-04-07	2020-03-18	2020-05-21	2020-03-22	39	59	-5	55	1	1	0	1	1	1	0	1
Dickson, Tennessee, US	47043	Tennessee	2020-05-17	2020-04-02	2020-05-01	0	1	17.053458886335	16.4973678356936	43	21.2857142857143	97.600575476794	101.3807254	Sunday	53948	45	16	2020-04-07	2020-03-18	2020-05-21	2020-03-22	40	60	-4	56	1	1	0	1	1	1	0	1
Dickson, Tennessee, US	47043	Tennessee	2020-05-18	2020-04-02	2020-05-01	0	1	17.2388225698821	16.6827315192408	19	21.1428571428571	97.600575476794	101.3807254	Monday	53948	46	17	2020-04-07	2020-03-18	2020-05-21	2020-03-22	41	61	-3	57	1	1	0	1	1	1	0	1
Dickson, Tennessee, US	47043	Tennessee	2020-05-19	2020-04-02	2020-05-01	0	1	17.2388225698821	16.8151341503458	17	20.7142857142857	97.600575476794	101.3807254	Tuesday	53948	47	18	2020-04-07	2020-03-18	2020-05-21	2020-03-22	42	62	-2	58	1	1	0	1	1	1	0	1
Dickson, Tennessee, US	47043	Tennessee	2020-05-20	2020-04-02	2020-05-01	0	1	17.2388225698821	16.9475367814509	16	20.8571428571429	97.600575476794	101.3807254	Wednesday	53948	48	19	2020-04-07	2020-03-18	2020-05-21	2020-03-22	43	63	-1	59	1	1	0	1	1	1	0	1
Dickson, Tennessee, US	47043	Tennessee	2020-05-21	2020-04-02	2020-05-01	0	1	17.9802773040706	17.1858615174401	14	21.1428571428571	97.600575476794	101.3807254	Thursday	53948	49	20	2020-04-07	2020-03-18	2020-05-21	2020-03-22	44	64	0	60	1	1	0	1	0	1	0	1
Dickson, Tennessee, US	47043	Tennessee	2020-05-22	2020-04-02	2020-05-01	0	1	18.7217320382591	17.4771473058713	14	21.2857142857143	97.600575476794	101.3807254	Friday	53948	50	21	2020-04-07	2020-03-18	2020-05-21	2020-03-22	45	65	1	61	1	1	1	1	0	1	0	1
Dickson, Tennessee, US	47043	Tennessee	2020-05-23	2020-04-02	2020-05-01	0	1	18.7217320382591	17.7419525680814	25	21.1428571428571	97.600575476794	101.3807254	Saturday	53948	51	22	2020-04-07	2020-03-18	2020-05-21	2020-03-22	46	66	2	62	1	1	1	1	0	1	0	1
Dickson, Tennessee, US	47043	Tennessee	2020-05-24	2020-04-02	2020-05-01	0	1	18.7217320382591	17.9802773040706	34	19.8571428571429	97.600575476794	101.3807254	Sunday	53948	52	23	2020-04-07	2020-03-18	2020-05-21	2020-03-22	47	67	3	63	1	1	1	1	0	1	0	1
Dickson, Tennessee, US	47043	Tennessee	2020-05-25	2020-04-02	2020-05-01	0	1	19.2778230889004	18.2715630925018	36	22.2857142857143	97.600575476794	101.3807254	Monday	53948	53	24	2020-04-07	2020-03-18	2020-05-21	2020-03-22	48	68	4	64	1	1	1	1	0	1	0	1
Dickson, Tennessee, US	47043	Tennessee	2020-05-26	2020-04-02	2020-05-01	0	1	19.6485504559947	18.615809933375	17	22.2857142857143	97.600575476794	101.3807254	Tuesday	53948	54	25	2020-04-07	2020-03-18	2020-05-21	2020-03-22	49	69	5	65	1	1	1	1	0	1	0	1
Dickson, Tennessee, US	47043	Tennessee	2020-05-27	2020-04-02	2020-05-01	0	1	19.8339141395418	18.9865373004692	14	22	97.600575476794	101.3807254	Wednesday	53948	55	26	2020-04-07	2020-03-18	2020-05-21	2020-03-22	50	70	6	66	1	1	1	1	0	1	0	1
Dickson, Tennessee, US	47043	Tennessee	2020-05-28	2020-04-02	2020-05-01	0	1	20.3900051901831	19.3307841413425	11	21.5714285714286	97.600575476794	101.3807254	Thursday	53948	56	27	2020-04-07	2020-03-18	2020-05-21	2020-03-22	51	71	7	67	1	1	1	1	0	1	0	1
Dickson, Tennessee, US	47043	Tennessee	2020-05-29	2020-04-02	2020-05-01	0	1	20.3900051901831	19.5691088773316	12	21.2857142857143	97.600575476794	101.3807254	Friday	53948	57	28	2020-04-07	2020-03-18	2020-05-21	2020-03-22	52	72	8	68	1	1	1	1	0	1	0	1
Dickson, Tennessee, US	47043	Tennessee	2020-05-30	2020-04-02	2020-05-01	0	1	20.204641506636	19.7809530870997	22	20.8571428571429	97.600575476794	101.3807254	Saturday	53948	58	29	2020-04-07	2020-03-18	2020-05-21	2020-03-22	53	73	9	69	1	1	1	1	0	1	0	1
Dickson, Tennessee, US	47043	Tennessee	2020-05-31	2020-04-02	2020-05-01	0	1	20.204641506636	19.9927972968679	38	21.4285714285714	97.600575476794	101.3807254	Sunday	53948	59	30	2020-04-07	2020-03-18	2020-05-21	2020-03-22	54	74	10	70	1	1	1	1	0	1	0	1
Dickson, Tennessee, US	47043	Tennessee	2020-06-01	2020-04-02	2020-05-01	0	1	20.204641506636	20.125199927973	15	18.4285714285714	97.600575476794	101.3807254	Monday	53948	60	31	2020-04-07	2020-03-18	2020-05-21	2020-03-22	55	75	11	71	1	1	1	1	0	1	0	1
Dickson, Tennessee, US	47043	Tennessee	2020-06-02	2020-04-02	2020-05-01	0	1	21.5021872914659	20.3900051901831	12	17.7142857142857	97.600575476794	101.3807254	Tuesday	53948	61	32	2020-04-07	2020-03-18	2020-05-21	2020-03-22	56	76	12	72	1	1	1	1	0	1	0	1
Dickson, Tennessee, US	47043	Tennessee	2020-06-03	2020-04-02	2020-05-01	0	1	21.8729146585601	20.6812909786143	15	17.8571428571429	97.600575476794	101.3807254	Wednesday	53948	62	33	2020-04-07	2020-03-18	2020-05-21	2020-03-22	57	77	13	73	1	1	1	1	0	1	0	1
Dickson, Tennessee, US	47043	Tennessee	2020-06-04	2020-04-02	2020-05-01	0	1	22.2436420256543	20.9460962408245	14	18.2857142857143	97.600575476794	101.3807254	Thursday	53948	63	34	2020-04-07	2020-03-18	2020-05-21	2020-03-22	58	78	14	74	1	1	1	1	0	1	0	1
Dickson, Tennessee, US	47043	Tennessee	2020-06-05	2020-04-02	2020-05-01	0	1	22.4290057092015	21.2373820292557	10	18	97.600575476794	101.3807254	Friday	53948	64	35	2020-04-07	2020-03-18	2020-05-21	2020-03-22	59	79	15	75	1	1	1	1	0	1	0	1
Dickson, Tennessee, US	47043	Tennessee	2020-06-06	2020-04-02	2020-05-01	0	1	22.9850967598428	21.6345899225709	23	18.1428571428571	97.600575476794	101.3807254	Saturday	53948	65	36	2020-04-07	2020-03-18	2020-05-21	2020-03-22	60	80	16	76	1	1	1	1	0	1	0	1
Dickson, Tennessee, US	47043	Tennessee	2020-06-07	2020-04-02	2020-05-01	0	1	23.1704604433899	22.0582783421072	30	17	97.600575476794	101.3807254	Sunday	53948	66	37	2020-04-07	2020-03-18	2020-05-21	2020-03-22	61	81	17	77	1	1	1	1	0	1	0	1
Dickson, Tennessee, US	47043	Tennessee	2020-06-08	2020-04-02	2020-05-01	0	1	23.1704604433899	22.4819667616435	12	16.5714285714286	97.600575476794	101.3807254	Monday	53948	67	38	2020-04-07	2020-03-18	2020-05-21	2020-03-22	62	82	18	78	1	1	1	1	0	1	0	1
Dickson, Tennessee, US	47043	Tennessee	2020-06-09	2020-04-02	2020-05-01	0	1	23.5411878104842	22.7732525500747	13	16.7142857142857	97.600575476794	101.3807254	Tuesday	53948	68	39	2020-04-07	2020-03-18	2020-05-21	2020-03-22	63	83	19	79	1	1	1	1	0	1	0	1
Dickson, Tennessee, US	47043	Tennessee	2020-06-10	2020-04-02	2020-05-01	0	1	23.7265514940313	23.0380578122848	12	16.2857142857143	97.600575476794	101.3807254	Wednesday	53948	69	40	2020-04-07	2020-03-18	2020-05-21	2020-03-22	64	84	20	80	1	1	1	1	0	1	0	1
Dickson, Tennessee, US	47043	Tennessee	2020-06-11	2020-04-02	2020-05-01	0	1	23.9119151775784	23.276382548274	11	15.8571428571429	97.600575476794	101.3807254	Thursday	53948	70	41	2020-04-07	2020-03-18	2020-05-21	2020-03-22	65	85	21	81	1	1	1	1	0	1	0	1
Dickson, Tennessee, US	47043	Tennessee	2020-06-12	2020-04-02	2020-05-01	0	1	24.2826425446726	23.5411878104842	10	15.8571428571429	97.600575476794	101.3807254	Friday	53948	71	42	2020-04-07	2020-03-18	2020-05-21	2020-03-22	66	86	22	82	1	1	1	1	0	1	0	1
Dickson, Tennessee, US	47043	Tennessee	2020-06-13	2020-04-02	2020-05-01	0	1	24.6533699117669	23.7795125464733	20	15.4285714285714	97.600575476794	101.3807254	Saturday	53948	72	43	2020-04-07	2020-03-18	2020-05-21	2020-03-22	67	87	23	83	1	1	1	1	0	1	0	1
Dickson, Tennessee, US	47043	Tennessee	2020-06-14	2020-04-02	2020-05-01	0	1	25.0240972788611	24.0443178086835	28	15.1428571428571	97.600575476794	101.3807254	Sunday	53948	73	44	2020-04-07	2020-03-18	2020-05-21	2020-03-22	68	88	24	84	1	1	1	1	0	1	0	1
Dickson, Tennessee, US	47043	Tennessee	2020-06-15	2020-04-02	2020-05-01	0	1	25.5801883295025	24.3885646495567	22	16.5714285714286	97.600575476794	101.3807254	Monday	53948	74	45	2020-04-07	2020-03-18	2020-05-21	2020-03-22	69	89	25	85	1	1	1	1	0	1	0	1
Dickson, Tennessee, US	47043	Tennessee	2020-06-16	2020-04-02	2020-05-01	0	1	25.5801883295025	24.6798504379879	14	16.7142857142857	97.600575476794	101.3807254	Tuesday	53948	75	46	2020-04-07	2020-03-18	2020-05-21	2020-03-22	70	90	26	86	1	1	1	1	0	1	0	1
Dickson, Tennessee, US	47043	Tennessee	2020-06-17	2020-04-02	2020-05-01	0	1	25.9509156965967	24.9976167526401	14	17	97.600575476794	101.3807254	Wednesday	53948	76	47	2020-04-07	2020-03-18	2020-05-21	2020-03-22	71	91	27	87	1	1	1	1	0	1	0	1
Dickson, Tennessee, US	47043	Tennessee	2020-06-18	2020-04-02	2020-05-01	0	1	25.9509156965967	25.2889025410713	14	17.4285714285714	97.600575476794	101.3807254	Thursday	53948	77	48	2020-04-07	2020-03-18	2020-05-21	2020-03-22	72	92	28	88	1	1	1	1	0	1	0	1
Dickson, Tennessee, US	47043	Tennessee	2020-06-19	2020-04-02	2020-05-01	0	1	26.8777341143323	25.6596299081655	13	17.8571428571429	97.600575476794	101.3807254	Friday	53948	78	49	2020-04-07	2020-03-18	2020-05-21	2020-03-22	73	93	29	89	1	1	1	1	0	1	0	1
Dickson, Tennessee, US	47043	Tennessee	2020-06-20	2020-04-02	2020-05-01	0	1	26.8777341143323	25.9773962228177	19	17.7142857142857	97.600575476794	101.3807254	Saturday	53948	79	50	2020-04-07	2020-03-18	2020-05-21	2020-03-22	74	94	30	90	1	1	1	1	0	1	0	1
Dickson, Tennessee, US	47043	Tennessee	2020-06-21	2020-04-02	2020-05-01	0	1	27.2484614814266	26.2951625374699	31	18.1428571428571	97.600575476794	101.3807254	Sunday	53948	80	51	2020-04-07	2020-03-18	2020-05-21	2020-03-22	75	95	31	91	1	1	1	1	0	1	0	1
Dickson, Tennessee, US	47043	Tennessee	2020-06-22	2020-04-02	2020-05-01	0	1	27.0630977978794	26.5070067472381	20	17.8571428571429	97.600575476794	101.3807254	Monday	53948	81	52	2020-04-07	2020-03-18	2020-05-21	2020-03-22	76	96	32	92	1	1	1	1	0	1	0	1
Dickson, Tennessee, US	47043	Tennessee	2020-06-23	2020-04-02	2020-05-01	0	1	27.8045525320679	26.8247730618903	15	18	97.600575476794	101.3807254	Tuesday	53948	82	53	2020-04-07	2020-03-18	2020-05-21	2020-03-22	77	97	33	93	1	1	1	1	0	1	0	1
Dickson, Tennessee, US	47043	Tennessee	2020-06-24	2020-04-02	2020-05-01	0	1	27.8045525320679	27.0895783241005	14	18	97.600575476794	101.3807254	Wednesday	53948	83	54	2020-04-07	2020-03-18	2020-05-21	2020-03-22	78	98	34	94	1	1	1	1	0	1	0	1
Dickson, Tennessee, US	47043	Tennessee	2020-06-25	2020-04-02	2020-05-01	0	1	27.989916215615	27.3808641125316	15	18.1428571428571	97.600575476794	101.3807254	Thursday	53948	84	55	2020-04-07	2020-03-18	2020-05-21	2020-03-22	79	99	35	95	1	1	1	1	0	1	0	1
Dickson, Tennessee, US	47043	Tennessee	2020-06-26	2020-04-02	2020-05-01	0	1	28.9167346333506	27.6721499009628	13	18.1428571428571	97.600575476794	101.3807254	Friday	53948	85	56	2020-04-07	2020-03-18	2020-05-21	2020-03-22	80	100	36	96	1	1	1	1	0	1	0	1
Dickson, Tennessee, US	47043	Tennessee	2020-06-27	2020-04-02	2020-05-01	0	1	29.472825683992	28.0428772680571	27	19.2857142857143	97.600575476794	101.3807254	Saturday	53948	86	57	2020-04-07	2020-03-18	2020-05-21	2020-03-22	81	101	37	97	1	1	1	1	0	1	0	1
Dickson, Tennessee, US	47043	Tennessee	2020-06-28	2020-04-02	2020-05-01	0	1	29.472825683992	28.3606435827093	35	19.8571428571429	97.600575476794	101.3807254	Sunday	53948	87	58	2020-04-07	2020-03-18	2020-05-21	2020-03-22	82	102	38	98	1	1	1	1	0	1	0	1
Dickson, Tennessee, US	47043	Tennessee	2020-06-29	2020-04-02	2020-05-01	0	1	31.1410988359161	28.9432151595717	33	21.7142857142857	97.600575476794	101.3807254	Monday	53948	88	59	2020-04-07	2020-03-18	2020-05-21	2020-03-22	83	103	39	99	1	1	1	1	0	1	0	1
Dickson, Tennessee, US	47043	Tennessee	2020-06-30	2020-04-02	2020-05-01	0	1	32.4386446207459	29.6052283150971	27	23.4285714285714	97.600575476794	101.3807254	Tuesday	53948	89	60	2020-04-07	2020-03-18	2020-05-21	2020-03-22	84	104	40	100	1	1	1	1	0	1	0	1
Dickson, Tennessee, US	47043	Tennessee	2020-07-01	2020-04-02	2020-05-01	0	1	33.3654630384815	30.3996441017276	18	24	97.600575476794	101.3807254	Wednesday	53948	90	61	2020-04-07	2020-03-18	2020-05-21	2020-03-22	85	105	41	101	1	1	1	1	0	1	0	1
Dickson, Tennessee, US	47043	Tennessee	2020-07-02	2020-04-02	2020-05-01	0	1	35.9605546081412	31.5383067292313	14	23.8571428571429	97.600575476794	101.3807254	Thursday	53948	91	62	2020-04-07	2020-03-18	2020-05-21	2020-03-22	86	106	42	102	1	1	1	1	0	1	0	1
Dickson, Tennessee, US	47043	Tennessee	2020-07-03	2020-04-02	2020-05-01	0	1	37.258100392971	32.7299304091771	19	24.7142857142857	97.600575476794	101.3807254	Friday	53948	92	63	2020-04-07	2020-03-18	2020-05-21	2020-03-22	87	107	43	103	1	1	1	1	0	1	0	1
Dickson, Tennessee, US	47043	Tennessee	2020-07-04	2020-04-02	2020-05-01	0	1	38.1849188107066	33.9745151415649	30	25.1428571428571	97.600575476794	101.3807254	Saturday	53948	93	64	2020-04-07	2020-03-18	2020-05-21	2020-03-22	88	108	44	104	1	1	1	1	0	1	0	1
Dickson, Tennessee, US	47043	Tennessee	2020-07-05	2020-04-02	2020-05-01	0	1	38.741009861348	35.2985414526157	38	25.5714285714286	97.600575476794	101.3807254	Sunday	53948	94	65	2020-04-07	2020-03-18	2020-05-21	2020-03-22	89	109	45	105	1	1	1	1	0	1	0	1
Dillingham, Alaska, US	2070	Alaska	2020-03-01	2020-03-28	2020-04-24	1	0	0	30.8498130474849	22	24	113.819147067586	0.26102956	Sunday	4916	-27	-54	2020-04-02	2020-03-13	2020-05-14	2020-03-15	-32	-12	-74	-14	0	0	0	0	1	0	1	0
Dillingham, Alaska, US	2070	Alaska	2020-03-02	2020-03-28	2020-04-24	1	0	0	26.2157209588069	36	25.2857142857143	113.819147067586	0.26102956	Monday	4916	-26	-53	2020-04-02	2020-03-13	2020-05-14	2020-03-15	-31	-11	-73	-13	0	0	0	0	1	0	1	0
Dillingham, Alaska, US	2070	Alaska	2020-03-03	2020-03-28	2020-04-24	1	0	0	21.4492262390238	37	28	113.819147067586	0.26102956	Tuesday	4916	-25	-52	2020-04-02	2020-03-13	2020-05-14	2020-03-15	-30	-10	-72	-12	0	0	0	0	1	0	1	0
Dillingham, Alaska, US	2070	Alaska	2020-03-04	2020-03-28	2020-04-24	1	0	0	16.3120041521465	24	29.4285714285714	113.819147067586	0.26102956	Wednesday	4916	-24	-51	2020-04-02	2020-03-13	2020-05-14	2020-03-15	-29	-9	-71	-11	0	0	0	0	1	0	1	0
Dillingham, Alaska, US	2070	Alaska	2020-03-05	2020-03-28	2020-04-24	1	0	0	10.9894183817221	64	35.8571428571429	113.819147067586	0.26102956	Thursday	4916	-23	-50	2020-04-02	2020-03-13	2020-05-14	2020-03-15	-28	-8	-70	-10	0	0	0	0	1	0	1	0
Dillingham, Alaska, US	2070	Alaska	2020-03-06	2020-03-28	2020-04-24	1	0	0	5.53442998019257	52	39	113.819147067586	0.26102956	Friday	4916	-22	-49	2020-04-02	2020-03-13	2020-05-14	2020-03-15	-27	-7	-69	-9	0	0	0	0	1	0	1	0
Dillingham, Alaska, US	2070	Alaska	2020-03-07	2020-03-28	2020-04-24	1	0	0	0	51	40.8571428571429	113.819147067586	0.26102956	Saturday	4916	-21	-48	2020-04-02	2020-03-13	2020-05-14	2020-03-15	-26	-6	-68	-8	0	0	0	0	1	0	1	0
Dillingham, Alaska, US	2070	Alaska	2020-03-08	2020-03-28	2020-04-24	1	0	0	0	50	44.8571428571429	113.819147067586	0.26102956	Sunday	4916	-20	-47	2020-04-02	2020-03-13	2020-05-14	2020-03-15	-25	-5	-67	-7	0	0	0	0	1	0	1	0
Dillingham, Alaska, US	2070	Alaska	2020-03-09	2020-03-28	2020-04-24	1	0	0	0	39	45.2857142857143	113.819147067586	0.26102956	Monday	4916	-19	-46	2020-04-02	2020-03-13	2020-05-14	2020-03-15	-24	-4	-66	-6	0	0	0	0	1	0	1	0
Dillingham, Alaska, US	2070	Alaska	2020-03-10	2020-03-28	2020-04-24	1	0	0	0	69	49.8571428571429	113.819147067586	0.26102956	Tuesday	4916	-18	-45	2020-04-02	2020-03-13	2020-05-14	2020-03-15	-23	-3	-65	-5	0	0	0	0	1	0	1	0
Dillingham, Alaska, US	2070	Alaska	2020-03-11	2020-03-28	2020-04-24	1	0	0	0	37	51.7142857142857	113.819147067586	0.26102956	Wednesday	4916	-17	-44	2020-04-02	2020-03-13	2020-05-14	2020-03-15	-22	-2	-64	-4	0	0	0	0	1	0	1	0
Dillingham, Alaska, US	2070	Alaska	2020-03-12	2020-03-28	2020-04-24	1	0	0	0	42	48.5714285714286	113.819147067586	0.26102956	Thursday	4916	-16	-43	2020-04-02	2020-03-13	2020-05-14	2020-03-15	-21	-1	-63	-3	0	0	0	0	1	0	1	0
Dillingham, Alaska, US	2070	Alaska	2020-03-13	2020-03-28	2020-04-24	1	0	0	0	35	46.1428571428571	113.819147067586	0.26102956	Friday	4916	-15	-42	2020-04-02	2020-03-13	2020-05-14	2020-03-15	-20	0	-62	-2	0	0	0	0	1	0	1	0
Dillingham, Alaska, US	2070	Alaska	2020-03-14	2020-03-28	2020-04-24	1	0	0	0	63	47.8571428571429	113.819147067586	0.26102956	Saturday	4916	-14	-41	2020-04-02	2020-03-13	2020-05-14	2020-03-15	-19	1	-61	-1	0	1	0	0	1	0	1	1
Dillingham, Alaska, US	2070	Alaska	2020-03-15	2020-03-28	2020-04-24	1	0	0	0	20	43.5714285714286	113.819147067586	0.26102956	Sunday	4916	-13	-40	2020-04-02	2020-03-13	2020-05-14	2020-03-15	-18	2	-60	0	0	1	0	0	1	0	0	1
Dillingham, Alaska, US	2070	Alaska	2020-03-16	2020-03-28	2020-04-24	1	0	0	0	45	44.4285714285714	113.819147067586	0.26102956	Monday	4916	-12	-39	2020-04-02	2020-03-13	2020-05-14	2020-03-15	-17	3	-59	1	0	1	0	1	1	0	0	1
Dillingham, Alaska, US	2070	Alaska	2020-03-17	2020-03-28	2020-04-24	1	0	0	0	48	41.4285714285714	113.819147067586	0.26102956	Tuesday	4916	-11	-38	2020-04-02	2020-03-13	2020-05-14	2020-03-15	-16	4	-58	2	0	1	0	1	1	0	0	1
Dillingham, Alaska, US	2070	Alaska	2020-03-18	2020-03-28	2020-04-24	1	0	0	0	52	43.5714285714286	113.819147067586	0.26102956	Wednesday	4916	-10	-37	2020-04-02	2020-03-13	2020-05-14	2020-03-15	-15	5	-57	3	0	1	0	1	1	0	0	1
Dillingham, Alaska, US	2070	Alaska	2020-03-19	2020-03-28	2020-04-24	1	0	0	0	56	45.5714285714286	113.819147067586	0.26102956	Thursday	4916	-9	-36	2020-04-02	2020-03-13	2020-05-14	2020-03-15	-14	6	-56	4	0	1	0	1	1	0	0	1
Dillingham, Alaska, US	2070	Alaska	2020-03-20	2020-03-28	2020-04-24	1	0	0	0	52	48	113.819147067586	0.26102956	Friday	4916	-8	-35	2020-04-02	2020-03-13	2020-05-14	2020-03-15	-13	7	-55	5	0	1	0	1	1	0	0	1
Dillingham, Alaska, US	2070	Alaska	2020-03-21	2020-03-28	2020-04-24	1	0	0	0	81	50.5714285714286	113.819147067586	0.26102956	Saturday	4916	-7	-34	2020-04-02	2020-03-13	2020-05-14	2020-03-15	-12	8	-54	6	0	1	0	1	1	0	0	1
Dillingham, Alaska, US	2070	Alaska	2020-03-22	2020-03-28	2020-04-24	1	0	0	0	60	56.2857142857143	113.819147067586	0.26102956	Sunday	4916	-6	-33	2020-04-02	2020-03-13	2020-05-14	2020-03-15	-11	9	-53	7	0	1	0	1	1	0	0	1
Dillingham, Alaska, US	2070	Alaska	2020-03-23	2020-03-28	2020-04-24	1	0	0	0	35	54.8571428571429	113.819147067586	0.26102956	Monday	4916	-5	-32	2020-04-02	2020-03-13	2020-05-14	2020-03-15	-10	10	-52	8	0	1	0	1	1	0	0	1
Dillingham, Alaska, US	2070	Alaska	2020-03-24	2020-03-28	2020-04-24	1	0	0	0	36	53.1428571428571	113.819147067586	0.26102956	Tuesday	4916	-4	-31	2020-04-02	2020-03-13	2020-05-14	2020-03-15	-9	11	-51	9	0	1	0	1	1	0	0	1
Dillingham, Alaska, US	2070	Alaska	2020-03-25	2020-03-28	2020-04-24	1	0	0	0	75	56.4285714285714	113.819147067586	0.26102956	Wednesday	4916	-3	-30	2020-04-02	2020-03-13	2020-05-14	2020-03-15	-8	12	-50	10	0	1	0	1	1	0	0	1
Dillingham, Alaska, US	2070	Alaska	2020-03-26	2020-03-28	2020-04-24	1	0	0	0	53	56	113.819147067586	0.26102956	Thursday	4916	-2	-29	2020-04-02	2020-03-13	2020-05-14	2020-03-15	-7	13	-49	11	0	1	0	1	1	0	0	1
Dillingham, Alaska, US	2070	Alaska	2020-03-27	2020-03-28	2020-04-24	1	0	0	0	37	53.8571428571429	113.819147067586	0.26102956	Friday	4916	-1	-28	2020-04-02	2020-03-13	2020-05-14	2020-03-15	-6	14	-48	12	0	1	0	1	1	0	0	1
Dillingham, Alaska, US	2070	Alaska	2020-03-28	2020-03-28	2020-04-24	1	0	0	0	79	53.5714285714286	113.819147067586	0.26102956	Saturday	4916	0	-27	2020-04-02	2020-03-13	2020-05-14	2020-03-15	-5	15	-47	13	0	1	0	1	1	0	0	1
Dillingham, Alaska, US	2070	Alaska	2020-03-29	2020-03-28	2020-04-24	1	1	0	0	68	54.7142857142857	113.819147067586	0.26102956	Sunday	4916	1	-26	2020-04-02	2020-03-13	2020-05-14	2020-03-15	-4	16	-46	14	0	1	0	1	1	0	0	1
Dillingham, Alaska, US	2070	Alaska	2020-03-30	2020-03-28	2020-04-24	1	1	0	0	43	55.8571428571429	113.819147067586	0.26102956	Monday	4916	2	-25	2020-04-02	2020-03-13	2020-05-14	2020-03-15	-3	17	-45	15	0	1	0	1	1	0	0	1
Dillingham, Alaska, US	2070	Alaska	2020-03-31	2020-03-28	2020-04-24	1	1	0	0	51	58	113.819147067586	0.26102956	Tuesday	4916	3	-24	2020-04-02	2020-03-13	2020-05-14	2020-03-15	-2	18	-44	16	0	1	0	1	1	0	0	1
Dillingham, Alaska, US	2070	Alaska	2020-04-01	2020-03-28	2020-04-24	1	1	0	0	62	56.1428571428571	113.819147067586	0.26102956	Wednesday	4916	4	-23	2020-04-02	2020-03-13	2020-05-14	2020-03-15	-1	19	-43	17	0	1	0	1	1	0	0	1
Dillingham, Alaska, US	2070	Alaska	2020-04-02	2020-03-28	2020-04-24	1	1	0	0	64	57.7142857142857	113.819147067586	0.26102956	Thursday	4916	5	-22	2020-04-02	2020-03-13	2020-05-14	2020-03-15	0	20	-42	18	0	1	0	1	1	0	0	1
Dillingham, Alaska, US	2070	Alaska	2020-04-03	2020-03-28	2020-04-24	1	1	0	0	58	60.7142857142857	113.819147067586	0.26102956	Friday	4916	6	-21	2020-04-02	2020-03-13	2020-05-14	2020-03-15	1	21	-41	19	1	1	0	1	1	1	0	1
Dillingham, Alaska, US	2070	Alaska	2020-04-04	2020-03-28	2020-04-24	1	1	0	0	75	60.1428571428571	113.819147067586	0.26102956	Saturday	4916	7	-20	2020-04-02	2020-03-13	2020-05-14	2020-03-15	2	22	-40	20	1	1	0	1	1	1	0	1
Dillingham, Alaska, US	2070	Alaska	2020-04-05	2020-03-28	2020-04-24	1	1	0	0	66	59.8571428571429	113.819147067586	0.26102956	Sunday	4916	8	-19	2020-04-02	2020-03-13	2020-05-14	2020-03-15	3	23	-39	21	1	1	0	1	1	1	0	1
Dillingham, Alaska, US	2070	Alaska	2020-04-06	2020-03-28	2020-04-24	1	1	0	0	49	60.7142857142857	113.819147067586	0.26102956	Monday	4916	9	-18	2020-04-02	2020-03-13	2020-05-14	2020-03-15	4	24	-38	22	1	1	0	1	1	1	0	1
Dillingham, Alaska, US	2070	Alaska	2020-04-07	2020-03-28	2020-04-24	1	1	0	0	46	60	113.819147067586	0.26102956	Tuesday	4916	10	-17	2020-04-02	2020-03-13	2020-05-14	2020-03-15	5	25	-37	23	1	1	0	1	1	1	0	1
Dillingham, Alaska, US	2070	Alaska	2020-04-08	2020-03-28	2020-04-24	1	1	0	0	59	59.5714285714286	113.819147067586	0.26102956	Wednesday	4916	11	-16	2020-04-02	2020-03-13	2020-05-14	2020-03-15	6	26	-36	24	1	1	0	1	1	1	0	1
Dillingham, Alaska, US	2070	Alaska	2020-04-09	2020-03-28	2020-04-24	1	1	0	0	69	60.2857142857143	113.819147067586	0.26102956	Thursday	4916	12	-15	2020-04-02	2020-03-13	2020-05-14	2020-03-15	7	27	-35	25	1	1	0	1	1	1	0	1
Dillingham, Alaska, US	2070	Alaska	2020-04-10	2020-03-28	2020-04-24	1	1	0	0	36	57.1428571428571	113.819147067586	0.26102956	Friday	4916	13	-14	2020-04-02	2020-03-13	2020-05-14	2020-03-15	8	28	-34	26	1	1	0	1	1	1	0	1
Dillingham, Alaska, US	2070	Alaska	2020-04-11	2020-03-28	2020-04-24	1	1	0	0	59	54.8571428571429	113.819147067586	0.26102956	Saturday	4916	14	-13	2020-04-02	2020-03-13	2020-05-14	2020-03-15	9	29	-33	27	1	1	0	1	1	1	0	1
Dillingham, Alaska, US	2070	Alaska	2020-04-12	2020-03-28	2020-04-24	1	1	0	0	87	57.8571428571429	113.819147067586	0.26102956	Sunday	4916	15	-12	2020-04-02	2020-03-13	2020-05-14	2020-03-15	10	30	-32	28	1	1	0	1	1	1	0	1
Dillingham, Alaska, US	2070	Alaska	2020-04-13	2020-03-28	2020-04-24	1	1	0	0	36	56	113.819147067586	0.26102956	Monday	4916	16	-11	2020-04-02	2020-03-13	2020-05-14	2020-03-15	11	31	-31	29	1	1	0	1	1	1	0	1
Dillingham, Alaska, US	2070	Alaska	2020-04-14	2020-03-28	2020-04-24	1	1	0	0	56	57.4285714285714	113.819147067586	0.26102956	Tuesday	4916	17	-10	2020-04-02	2020-03-13	2020-05-14	2020-03-15	12	32	-30	30	1	1	0	1	1	1	0	1
Dillingham, Alaska, US	2070	Alaska	2020-04-15	2020-03-28	2020-04-24	1	1	0	0	44	55.2857142857143	113.819147067586	0.26102956	Wednesday	4916	18	-9	2020-04-02	2020-03-13	2020-05-14	2020-03-15	13	33	-29	31	1	1	0	1	1	1	0	1
Dillingham, Alaska, US	2070	Alaska	2020-04-16	2020-03-28	2020-04-24	1	1	0	0	24	48.8571428571429	113.819147067586	0.26102956	Thursday	4916	19	-8	2020-04-02	2020-03-13	2020-05-14	2020-03-15	14	34	-28	32	1	1	0	1	1	1	0	1
Dillingham, Alaska, US	2070	Alaska	2020-04-17	2020-03-28	2020-04-24	1	1	0	0	51	51	113.819147067586	0.26102956	Friday	4916	20	-7	2020-04-02	2020-03-13	2020-05-14	2020-03-15	15	35	-27	33	1	1	0	1	1	1	0	1
Dillingham, Alaska, US	2070	Alaska	2020-04-18	2020-03-28	2020-04-24	1	1	0	0	73	53	113.819147067586	0.26102956	Saturday	4916	21	-6	2020-04-02	2020-03-13	2020-05-14	2020-03-15	16	36	-26	34	1	1	0	1	1	1	0	1
Dillingham, Alaska, US	2070	Alaska	2020-04-19	2020-03-28	2020-04-24	1	1	0	0	74	51.1428571428571	113.819147067586	0.26102956	Sunday	4916	22	-5	2020-04-02	2020-03-13	2020-05-14	2020-03-15	17	37	-25	35	1	1	0	1	1	1	0	1
Dillingham, Alaska, US	2070	Alaska	2020-04-20	2020-03-28	2020-04-24	1	1	0	0	39	51.5714285714286	113.819147067586	0.26102956	Monday	4916	23	-4	2020-04-02	2020-03-13	2020-05-14	2020-03-15	18	38	-24	36	1	1	0	1	1	1	0	1
Dillingham, Alaska, US	2070	Alaska	2020-04-21	2020-03-28	2020-04-24	1	1	0	0	51	50.8571428571429	113.819147067586	0.26102956	Tuesday	4916	24	-3	2020-04-02	2020-03-13	2020-05-14	2020-03-15	19	39	-23	37	1	1	0	1	1	1	0	1
Dillingham, Alaska, US	2070	Alaska	2020-04-22	2020-03-28	2020-04-24	1	1	0	0	58	52.8571428571429	113.819147067586	0.26102956	Wednesday	4916	25	-2	2020-04-02	2020-03-13	2020-05-14	2020-03-15	20	40	-22	38	1	1	0	1	1	1	0	1
Dillingham, Alaska, US	2070	Alaska	2020-04-23	2020-03-28	2020-04-24	1	1	0	0	48	56.2857142857143	113.819147067586	0.26102956	Thursday	4916	26	-1	2020-04-02	2020-03-13	2020-05-14	2020-03-15	21	41	-21	39	1	1	0	1	1	1	0	1
Dillingham, Alaska, US	2070	Alaska	2020-04-24	2020-03-28	2020-04-24	0	1	0	0	26	52.7142857142857	113.819147067586	0.26102956	Friday	4916	27	0	2020-04-02	2020-03-13	2020-05-14	2020-03-15	22	42	-20	40	1	1	0	1	1	1	0	1
Dillingham, Alaska, US	2070	Alaska	2020-04-25	2020-03-28	2020-04-24	0	1	0	0	59	50.7142857142857	113.819147067586	0.26102956	Saturday	4916	28	1	2020-04-02	2020-03-13	2020-05-14	2020-03-15	23	43	-19	41	1	1	0	1	1	1	0	1
Dillingham, Alaska, US	2070	Alaska	2020-04-26	2020-03-28	2020-04-24	0	1	0	0	43	46.2857142857143	113.819147067586	0.26102956	Sunday	4916	29	2	2020-04-02	2020-03-13	2020-05-14	2020-03-15	24	44	-18	42	1	1	0	1	1	1	0	1
Dillingham, Alaska, US	2070	Alaska	2020-04-27	2020-03-28	2020-04-24	0	1	0	0	42	46.7142857142857	113.819147067586	0.26102956	Monday	4916	30	3	2020-04-02	2020-03-13	2020-05-14	2020-03-15	25	45	-17	43	1	1	0	1	1	1	0	1
Dillingham, Alaska, US	2070	Alaska	2020-04-28	2020-03-28	2020-04-24	0	1	0	0	55	47.2857142857143	113.819147067586	0.26102956	Tuesday	4916	31	4	2020-04-02	2020-03-13	2020-05-14	2020-03-15	26	46	-16	44	1	1	0	1	1	1	0	1
Dillingham, Alaska, US	2070	Alaska	2020-04-29	2020-03-28	2020-04-24	0	1	0	0	62	47.8571428571429	113.819147067586	0.26102956	Wednesday	4916	32	5	2020-04-02	2020-03-13	2020-05-14	2020-03-15	27	47	-15	45	1	1	0	1	1	1	0	1
Dillingham, Alaska, US	2070	Alaska	2020-04-30	2020-03-28	2020-04-24	0	1	0	0	62	49.8571428571429	113.819147067586	0.26102956	Thursday	4916	33	6	2020-04-02	2020-03-13	2020-05-14	2020-03-15	28	48	-14	46	1	1	0	1	1	1	0	1
Dillingham, Alaska, US	2070	Alaska	2020-05-01	2020-03-28	2020-04-24	0	1	0	0	56	54.1428571428571	113.819147067586	0.26102956	Friday	4916	34	7	2020-04-02	2020-03-13	2020-05-14	2020-03-15	29	49	-13	47	1	1	0	1	1	1	0	1
Dillingham, Alaska, US	2070	Alaska	2020-05-02	2020-03-28	2020-04-24	0	1	0	0	70	55.7142857142857	113.819147067586	0.26102956	Saturday	4916	35	8	2020-04-02	2020-03-13	2020-05-14	2020-03-15	30	50	-12	48	1	1	0	1	1	1	0	1
Dillingham, Alaska, US	2070	Alaska	2020-05-03	2020-03-28	2020-04-24	0	1	0	0	69	59.4285714285714	113.819147067586	0.26102956	Sunday	4916	36	9	2020-04-02	2020-03-13	2020-05-14	2020-03-15	31	51	-11	49	1	1	0	1	1	1	0	1
Dillingham, Alaska, US	2070	Alaska	2020-05-04	2020-03-28	2020-04-24	0	1	0	0	39	59	113.819147067586	0.26102956	Monday	4916	37	10	2020-04-02	2020-03-13	2020-05-14	2020-03-15	32	52	-10	50	1	1	0	1	1	1	0	1
Dillingham, Alaska, US	2070	Alaska	2020-05-05	2020-03-28	2020-04-24	0	1	0	0	63	60.1428571428571	113.819147067586	0.26102956	Tuesday	4916	38	11	2020-04-02	2020-03-13	2020-05-14	2020-03-15	33	53	-9	51	1	1	0	1	1	1	0	1
Dillingham, Alaska, US	2070	Alaska	2020-05-06	2020-03-28	2020-04-24	0	1	0	0	36	56.4285714285714	113.819147067586	0.26102956	Wednesday	4916	39	12	2020-04-02	2020-03-13	2020-05-14	2020-03-15	34	54	-8	52	1	1	0	1	1	1	0	1
Dillingham, Alaska, US	2070	Alaska	2020-05-07	2020-03-28	2020-04-24	0	1	0	0	72	57.8571428571429	113.819147067586	0.26102956	Thursday	4916	40	13	2020-04-02	2020-03-13	2020-05-14	2020-03-15	35	55	-7	53	1	1	0	1	1	1	0	1
Dillingham, Alaska, US	2070	Alaska	2020-05-08	2020-03-28	2020-04-24	0	1	0	0	48	56.7142857142857	113.819147067586	0.26102956	Friday	4916	41	14	2020-04-02	2020-03-13	2020-05-14	2020-03-15	36	56	-6	54	1	1	0	1	1	1	0	1
Dillingham, Alaska, US	2070	Alaska	2020-05-09	2020-03-28	2020-04-24	0	1	0	0	59	55.1428571428571	113.819147067586	0.26102956	Saturday	4916	42	15	2020-04-02	2020-03-13	2020-05-14	2020-03-15	37	57	-5	55	1	1	0	1	1	1	0	1
Dillingham, Alaska, US	2070	Alaska	2020-05-10	2020-03-28	2020-04-24	0	1	0	0	61	54	113.819147067586	0.26102956	Sunday	4916	43	16	2020-04-02	2020-03-13	2020-05-14	2020-03-15	38	58	-4	56	1	1	0	1	1	1	0	1
Dillingham, Alaska, US	2070	Alaska	2020-05-11	2020-03-28	2020-04-24	0	1	0	0	51	55.7142857142857	113.819147067586	0.26102956	Monday	4916	44	17	2020-04-02	2020-03-13	2020-05-14	2020-03-15	39	59	-3	57	1	1	0	1	1	1	0	1
Dillingham, Alaska, US	2070	Alaska	2020-05-12	2020-03-28	2020-04-24	0	1	0	0	31	51.1428571428571	113.819147067586	0.26102956	Tuesday	4916	45	18	2020-04-02	2020-03-13	2020-05-14	2020-03-15	40	60	-2	58	1	1	0	1	1	1	0	1
Dillingham, Alaska, US	2070	Alaska	2020-05-13	2020-03-28	2020-04-24	0	1	0	0	50	53.1428571428571	113.819147067586	0.26102956	Wednesday	4916	46	19	2020-04-02	2020-03-13	2020-05-14	2020-03-15	41	61	-1	59	1	1	0	1	1	1	0	1
Dillingham, Alaska, US	2070	Alaska	2020-05-14	2020-03-28	2020-04-24	0	1	0	0	52	50.2857142857143	113.819147067586	0.26102956	Thursday	4916	47	20	2020-04-02	2020-03-13	2020-05-14	2020-03-15	42	62	0	60	1	1	0	1	0	1	0	1
Dillingham, Alaska, US	2070	Alaska	2020-05-15	2020-03-28	2020-04-24	0	1	0	0	43	49.5714285714286	113.819147067586	0.26102956	Friday	4916	48	21	2020-04-02	2020-03-13	2020-05-14	2020-03-15	43	63	1	61	1	1	1	1	0	1	0	1
Dillingham, Alaska, US	2070	Alaska	2020-05-16	2020-03-28	2020-04-24	0	1	0	0	58	49.4285714285714	113.819147067586	0.26102956	Saturday	4916	49	22	2020-04-02	2020-03-13	2020-05-14	2020-03-15	44	64	2	62	1	1	1	1	0	1	0	1
Dillingham, Alaska, US	2070	Alaska	2020-05-17	2020-03-28	2020-04-24	0	1	0	0	85	52.8571428571429	113.819147067586	0.26102956	Sunday	4916	50	23	2020-04-02	2020-03-13	2020-05-14	2020-03-15	45	65	3	63	1	1	1	1	0	1	0	1
Dillingham, Alaska, US	2070	Alaska	2020-05-18	2020-03-28	2020-04-24	0	1	0	0	8	46.7142857142857	113.819147067586	0.26102956	Monday	4916	51	24	2020-04-02	2020-03-13	2020-05-14	2020-03-15	46	66	4	64	1	1	1	1	0	1	0	1
Dillingham, Alaska, US	2070	Alaska	2020-05-19	2020-03-28	2020-04-24	0	1	0	0	33	47	113.819147067586	0.26102956	Tuesday	4916	52	25	2020-04-02	2020-03-13	2020-05-14	2020-03-15	47	67	5	65	1	1	1	1	0	1	0	1
Dillingham, Alaska, US	2070	Alaska	2020-05-20	2020-03-28	2020-04-24	0	1	0	0	40	45.5714285714286	113.819147067586	0.26102956	Wednesday	4916	53	26	2020-04-02	2020-03-13	2020-05-14	2020-03-15	48	68	6	66	1	1	1	1	0	1	0	1
Dillingham, Alaska, US	2070	Alaska	2020-05-21	2020-03-28	2020-04-24	0	1	0	0	30	42.4285714285714	113.819147067586	0.26102956	Thursday	4916	54	27	2020-04-02	2020-03-13	2020-05-14	2020-03-15	49	69	7	67	1	1	1	1	0	1	0	1
Dillingham, Alaska, US	2070	Alaska	2020-05-22	2020-03-28	2020-04-24	0	1	0	0	36	41.4285714285714	113.819147067586	0.26102956	Friday	4916	55	28	2020-04-02	2020-03-13	2020-05-14	2020-03-15	50	70	8	68	1	1	1	1	0	1	0	1
Dillingham, Alaska, US	2070	Alaska	2020-05-23	2020-03-28	2020-04-24	0	1	0	0	60	41.7142857142857	113.819147067586	0.26102956	Saturday	4916	56	29	2020-04-02	2020-03-13	2020-05-14	2020-03-15	51	71	9	69	1	1	1	1	0	1	0	1
Dillingham, Alaska, US	2070	Alaska	2020-05-24	2020-03-28	2020-04-24	0	1	0	0	41	35.4285714285714	113.819147067586	0.26102956	Sunday	4916	57	30	2020-04-02	2020-03-13	2020-05-14	2020-03-15	52	72	10	70	1	1	1	1	0	1	0	1
Dillingham, Alaska, US	2070	Alaska	2020-05-25	2020-03-28	2020-04-24	0	1	0	0	31	38.7142857142857	113.819147067586	0.26102956	Monday	4916	58	31	2020-04-02	2020-03-13	2020-05-14	2020-03-15	53	73	11	71	1	1	1	1	0	1	0	1
Dillingham, Alaska, US	2070	Alaska	2020-05-26	2020-03-28	2020-04-24	0	1	0	0	46	40.5714285714286	113.819147067586	0.26102956	Tuesday	4916	59	32	2020-04-02	2020-03-13	2020-05-14	2020-03-15	54	74	12	72	1	1	1	1	0	1	0	1
Dillingham, Alaska, US	2070	Alaska	2020-05-27	2020-03-28	2020-04-24	0	1	0	0	30	39.1428571428571	113.819147067586	0.26102956	Wednesday	4916	60	33	2020-04-02	2020-03-13	2020-05-14	2020-03-15	55	75	13	73	1	1	1	1	0	1	0	1
Dillingham, Alaska, US	2070	Alaska	2020-05-28	2020-03-28	2020-04-24	0	1	0	0	42	40.8571428571429	113.819147067586	0.26102956	Thursday	4916	61	34	2020-04-02	2020-03-13	2020-05-14	2020-03-15	56	76	14	74	1	1	1	1	0	1	0	1
Dillingham, Alaska, US	2070	Alaska	2020-05-29	2020-03-28	2020-04-24	0	1	0	0	20	38.5714285714286	113.819147067586	0.26102956	Friday	4916	62	35	2020-04-02	2020-03-13	2020-05-14	2020-03-15	57	77	15	75	1	1	1	1	0	1	0	1
Dillingham, Alaska, US	2070	Alaska	2020-05-30	2020-03-28	2020-04-24	0	1	0	0	26	33.7142857142857	113.819147067586	0.26102956	Saturday	4916	63	36	2020-04-02	2020-03-13	2020-05-14	2020-03-15	58	78	16	76	1	1	1	1	0	1	0	1
Dillingham, Alaska, US	2070	Alaska	2020-05-31	2020-03-28	2020-04-24	0	1	0	0	51	35.1428571428571	113.819147067586	0.26102956	Sunday	4916	64	37	2020-04-02	2020-03-13	2020-05-14	2020-03-15	59	79	17	77	1	1	1	1	0	1	0	1
Dillingham, Alaska, US	2070	Alaska	2020-06-01	2020-03-28	2020-04-24	0	1	0	0	13	32.5714285714286	113.819147067586	0.26102956	Monday	4916	65	38	2020-04-02	2020-03-13	2020-05-14	2020-03-15	60	80	18	78	1	1	1	1	0	1	0	1
Dillingham, Alaska, US	2070	Alaska	2020-06-02	2020-03-28	2020-04-24	0	1	0	0	32	30.5714285714286	113.819147067586	0.26102956	Tuesday	4916	66	39	2020-04-02	2020-03-13	2020-05-14	2020-03-15	61	81	19	79	1	1	1	1	0	1	0	1
Dillingham, Alaska, US	2070	Alaska	2020-06-03	2020-03-28	2020-04-24	0	1	0	0	17	28.7142857142857	113.819147067586	0.26102956	Wednesday	4916	67	40	2020-04-02	2020-03-13	2020-05-14	2020-03-15	62	82	20	80	1	1	1	1	0	1	0	1
Dillingham, Alaska, US	2070	Alaska	2020-06-04	2020-03-28	2020-04-24	0	1	0	0	26	26.4285714285714	113.819147067586	0.26102956	Thursday	4916	68	41	2020-04-02	2020-03-13	2020-05-14	2020-03-15	63	83	21	81	1	1	1	1	0	1	0	1
Dillingham, Alaska, US	2070	Alaska	2020-06-05	2020-03-28	2020-04-24	0	1	0	0	50	30.7142857142857	113.819147067586	0.26102956	Friday	4916	69	42	2020-04-02	2020-03-13	2020-05-14	2020-03-15	64	84	22	82	1	1	1	1	0	1	0	1
Dillingham, Alaska, US	2070	Alaska	2020-06-06	2020-03-28	2020-04-24	0	1	0	0	16	29.2857142857143	113.819147067586	0.26102956	Saturday	4916	70	43	2020-04-02	2020-03-13	2020-05-14	2020-03-15	65	85	23	83	1	1	1	1	0	1	0	1
Dillingham, Alaska, US	2070	Alaska	2020-06-07	2020-03-28	2020-04-24	0	1	0	0	20	24.8571428571429	113.819147067586	0.26102956	Sunday	4916	71	44	2020-04-02	2020-03-13	2020-05-14	2020-03-15	66	86	24	84	1	1	1	1	0	1	0	1
Dillingham, Alaska, US	2070	Alaska	2020-06-08	2020-03-28	2020-04-24	0	1	0	0	4	23.5714285714286	113.819147067586	0.26102956	Monday	4916	72	45	2020-04-02	2020-03-13	2020-05-14	2020-03-15	67	87	25	85	1	1	1	1	0	1	0	1
Dillingham, Alaska, US	2070	Alaska	2020-06-09	2020-03-28	2020-04-24	0	1	0	0	14	21	113.819147067586	0.26102956	Tuesday	4916	73	46	2020-04-02	2020-03-13	2020-05-14	2020-03-15	68	88	26	86	1	1	1	1	0	1	0	1
Dillingham, Alaska, US	2070	Alaska	2020-06-10	2020-03-28	2020-04-24	0	1	0	0	22	21.7142857142857	113.819147067586	0.26102956	Wednesday	4916	74	47	2020-04-02	2020-03-13	2020-05-14	2020-03-15	69	89	27	87	1	1	1	1	0	1	0	1
Dillingham, Alaska, US	2070	Alaska	2020-06-11	2020-03-28	2020-04-24	0	1	0	0	11	19.5714285714286	113.819147067586	0.26102956	Thursday	4916	75	48	2020-04-02	2020-03-13	2020-05-14	2020-03-15	70	90	28	88	1	1	1	1	0	1	0	1
Dillingham, Alaska, US	2070	Alaska	2020-06-12	2020-03-28	2020-04-24	0	1	0	0	0	12.4285714285714	113.819147067586	0.26102956	Friday	4916	76	49	2020-04-02	2020-03-13	2020-05-14	2020-03-15	71	91	29	89	1	1	1	1	0	1	0	1
Dillingham, Alaska, US	2070	Alaska	2020-06-13	2020-03-28	2020-04-24	0	1	0	0	27	14	113.819147067586	0.26102956	Saturday	4916	77	50	2020-04-02	2020-03-13	2020-05-14	2020-03-15	72	92	30	90	1	1	1	1	0	1	0	1
Dillingham, Alaska, US	2070	Alaska	2020-06-14	2020-03-28	2020-04-24	0	1	0	0	10	12.5714285714286	113.819147067586	0.26102956	Sunday	4916	78	51	2020-04-02	2020-03-13	2020-05-14	2020-03-15	73	93	31	91	1	1	1	1	0	1	0	1
Dillingham, Alaska, US	2070	Alaska	2020-06-15	2020-03-28	2020-04-24	0	1	0	0	10	13.4285714285714	113.819147067586	0.26102956	Monday	4916	79	52	2020-04-02	2020-03-13	2020-05-14	2020-03-15	74	94	32	92	1	1	1	1	0	1	0	1
Dillingham, Alaska, US	2070	Alaska	2020-06-16	2020-03-28	2020-04-24	0	1	0	0	10	12.8571428571429	113.819147067586	0.26102956	Tuesday	4916	80	53	2020-04-02	2020-03-13	2020-05-14	2020-03-15	75	95	33	93	1	1	1	1	0	1	0	1
Dillingham, Alaska, US	2070	Alaska	2020-06-17	2020-03-28	2020-04-24	0	1	0	0	13	11.5714285714286	113.819147067586	0.26102956	Wednesday	4916	81	54	2020-04-02	2020-03-13	2020-05-14	2020-03-15	76	96	34	94	1	1	1	1	0	1	0	1
Dillingham, Alaska, US	2070	Alaska	2020-06-18	2020-03-28	2020-04-24	0	1	0	0	15	12.1428571428571	113.819147067586	0.26102956	Thursday	4916	82	55	2020-04-02	2020-03-13	2020-05-14	2020-03-15	77	97	35	95	1	1	1	1	0	1	0	1
Dillingham, Alaska, US	2070	Alaska	2020-06-19	2020-03-28	2020-04-24	0	1	0	0	19	14.8571428571429	113.819147067586	0.26102956	Friday	4916	83	56	2020-04-02	2020-03-13	2020-05-14	2020-03-15	78	98	36	96	1	1	1	1	0	1	0	1
Dillingham, Alaska, US	2070	Alaska	2020-06-20	2020-03-28	2020-04-24	0	1	0	0	10	12.4285714285714	113.819147067586	0.26102956	Saturday	4916	84	57	2020-04-02	2020-03-13	2020-05-14	2020-03-15	79	99	37	97	1	1	1	1	0	1	0	1
Dillingham, Alaska, US	2070	Alaska	2020-06-21	2020-03-28	2020-04-24	0	1	0	0	22	14.1428571428571	113.819147067586	0.26102956	Sunday	4916	85	58	2020-04-02	2020-03-13	2020-05-14	2020-03-15	80	100	38	98	1	1	1	1	0	1	0	1
Dillingham, Alaska, US	2070	Alaska	2020-06-22	2020-03-28	2020-04-24	0	1	0	0	6	13.5714285714286	113.819147067586	0.26102956	Monday	4916	86	59	2020-04-02	2020-03-13	2020-05-14	2020-03-15	81	101	39	99	1	1	1	1	0	1	0	1
Dillingham, Alaska, US	2070	Alaska	2020-06-23	2020-03-28	2020-04-24	0	1	0	0	7	13.1428571428571	113.819147067586	0.26102956	Tuesday	4916	87	60	2020-04-02	2020-03-13	2020-05-14	2020-03-15	82	102	40	100	1	1	1	1	0	1	0	1
Dillingham, Alaska, US	2070	Alaska	2020-06-24	2020-03-28	2020-04-24	0	1	0	0	8	12.4285714285714	113.819147067586	0.26102956	Wednesday	4916	88	61	2020-04-02	2020-03-13	2020-05-14	2020-03-15	83	103	41	101	1	1	1	1	0	1	0	1
Dillingham, Alaska, US	2070	Alaska	2020-06-25	2020-03-28	2020-04-24	0	1	0	0	14	12.2857142857143	113.819147067586	0.26102956	Thursday	4916	89	62	2020-04-02	2020-03-13	2020-05-14	2020-03-15	84	104	42	102	1	1	1	1	0	1	0	1
Dillingham, Alaska, US	2070	Alaska	2020-06-26	2020-03-28	2020-04-24	0	1	0	0	19	12.2857142857143	113.819147067586	0.26102956	Friday	4916	90	63	2020-04-02	2020-03-13	2020-05-14	2020-03-15	85	105	43	103	1	1	1	1	0	1	0	1
Dillingham, Alaska, US	2070	Alaska	2020-06-27	2020-03-28	2020-04-24	0	1	0	0	10	12.2857142857143	113.819147067586	0.26102956	Saturday	4916	91	64	2020-04-02	2020-03-13	2020-05-14	2020-03-15	86	106	44	104	1	1	1	1	0	1	0	1
Dillingham, Alaska, US	2070	Alaska	2020-06-28	2020-03-28	2020-04-24	0	1	0	0	12	10.8571428571429	113.819147067586	0.26102956	Sunday	4916	92	65	2020-04-02	2020-03-13	2020-05-14	2020-03-15	87	107	45	105	1	1	1	1	0	1	0	1
Dillingham, Alaska, US	2070	Alaska	2020-06-29	2020-03-28	2020-04-24	0	1	0	0	7	11	113.819147067586	0.26102956	Monday	4916	93	66	2020-04-02	2020-03-13	2020-05-14	2020-03-15	88	108	46	106	1	1	1	1	0	1	0	1
Dillingham, Alaska, US	2070	Alaska	2020-06-30	2020-03-28	2020-04-24	0	1	0	0	6	10.8571428571429	113.819147067586	0.26102956	Tuesday	4916	94	67	2020-04-02	2020-03-13	2020-05-14	2020-03-15	89	109	47	107	1	1	1	1	0	1	0	1
Dillingham, Alaska, US	2070	Alaska	2020-07-01	2020-03-28	2020-04-24	0	1	0	0	6	10.5714285714286	113.819147067586	0.26102956	Wednesday	4916	95	68	2020-04-02	2020-03-13	2020-05-14	2020-03-15	90	110	48	108	1	1	1	1	0	1	0	1
Dillingham, Alaska, US	2070	Alaska	2020-07-02	2020-03-28	2020-04-24	0	1	0	0	14	10.5714285714286	113.819147067586	0.26102956	Thursday	4916	96	69	2020-04-02	2020-03-13	2020-05-14	2020-03-15	91	111	49	109	1	1	1	1	0	1	0	1
Dillingham, Alaska, US	2070	Alaska	2020-07-03	2020-03-28	2020-04-24	0	1	0	0	9	9.14285714285714	113.819147067586	0.26102956	Friday	4916	97	70	2020-04-02	2020-03-13	2020-05-14	2020-03-15	92	112	50	110	1	1	1	1	0	1	0	1
Dillingham, Alaska, US	2070	Alaska	2020-07-04	2020-03-28	2020-04-24	0	1	0	0	13	9.57142857142857	113.819147067586	0.26102956	Saturday	4916	98	71	2020-04-02	2020-03-13	2020-05-14	2020-03-15	93	113	51	111	1	1	1	1	0	1	0	1
Dillingham, Alaska, US	2070	Alaska	2020-07-05	2020-03-28	2020-04-24	0	1	0	0	10	9.28571428571429	113.819147067586	0.26102956	Sunday	4916	99	72	2020-04-02	2020-03-13	2020-05-14	2020-03-15	94	114	52	112	1	1	1	1	0	1	0	1
Dillon, South Carolina, US	45033	South Carolina	2020-03-01	2020-04-07	2020-05-04	1	0	0	0	37	13.5714285714286	135.601277176256	79.19041424	Sunday	30479	-37	-64	2020-04-12	2020-03-23	2020-05-24	2020-03-25	-42	-22	-84	-24	0	0	0	0	1	0	1	0
Dillon, South Carolina, US	45033	South Carolina	2020-03-02	2020-04-07	2020-05-04	1	0	0	0	13	14.5714285714286	135.601277176256	79.19041424	Monday	30479	-36	-63	2020-04-12	2020-03-23	2020-05-24	2020-03-25	-41	-21	-83	-23	0	0	0	0	1	0	1	0
Dillon, South Carolina, US	45033	South Carolina	2020-03-03	2020-04-07	2020-05-04	1	0	0	0	16	16	135.601277176256	79.19041424	Tuesday	30479	-35	-62	2020-04-12	2020-03-23	2020-05-24	2020-03-25	-40	-20	-82	-22	0	0	0	0	1	0	1	0
Dillon, South Carolina, US	45033	South Carolina	2020-03-04	2020-04-07	2020-05-04	1	0	0	0	13	15.8571428571429	135.601277176256	79.19041424	Wednesday	30479	-34	-61	2020-04-12	2020-03-23	2020-05-24	2020-03-25	-39	-19	-81	-21	0	0	0	0	1	0	1	0
Dillon, South Carolina, US	45033	South Carolina	2020-03-05	2020-04-07	2020-05-04	1	0	0	0	21	17.5714285714286	135.601277176256	79.19041424	Thursday	30479	-33	-60	2020-04-12	2020-03-23	2020-05-24	2020-03-25	-38	-18	-80	-20	0	0	0	0	1	0	1	0
Dillon, South Carolina, US	45033	South Carolina	2020-03-06	2020-04-07	2020-05-04	1	0	0	0	11	17.2857142857143	135.601277176256	79.19041424	Friday	30479	-32	-59	2020-04-12	2020-03-23	2020-05-24	2020-03-25	-37	-17	-79	-19	0	0	0	0	1	0	1	0
Dillon, South Carolina, US	45033	South Carolina	2020-03-07	2020-04-07	2020-05-04	1	0	0	0	21	18.8571428571429	135.601277176256	79.19041424	Saturday	30479	-31	-58	2020-04-12	2020-03-23	2020-05-24	2020-03-25	-36	-16	-78	-18	0	0	0	0	1	0	1	0
Dillon, South Carolina, US	45033	South Carolina	2020-03-08	2020-04-07	2020-05-04	1	0	0	0	34	18.4285714285714	135.601277176256	79.19041424	Sunday	30479	-30	-57	2020-04-12	2020-03-23	2020-05-24	2020-03-25	-35	-15	-77	-17	0	0	0	0	1	0	1	0
Dillon, South Carolina, US	45033	South Carolina	2020-03-09	2020-04-07	2020-05-04	1	0	0	0	13	18.4285714285714	135.601277176256	79.19041424	Monday	30479	-29	-56	2020-04-12	2020-03-23	2020-05-24	2020-03-25	-34	-14	-76	-16	0	0	0	0	1	0	1	0
Dillon, South Carolina, US	45033	South Carolina	2020-03-10	2020-04-07	2020-05-04	1	0	0	0	17	18.5714285714286	135.601277176256	79.19041424	Tuesday	30479	-28	-55	2020-04-12	2020-03-23	2020-05-24	2020-03-25	-33	-13	-75	-15	0	0	0	0	1	0	1	0
Dillon, South Carolina, US	45033	South Carolina	2020-03-11	2020-04-07	2020-05-04	1	0	0	0	14	18.7142857142857	135.601277176256	79.19041424	Wednesday	30479	-27	-54	2020-04-12	2020-03-23	2020-05-24	2020-03-25	-32	-12	-74	-14	0	0	0	0	1	0	1	0
Dillon, South Carolina, US	45033	South Carolina	2020-03-12	2020-04-07	2020-05-04	1	0	0	0	14	17.7142857142857	135.601277176256	79.19041424	Thursday	30479	-26	-53	2020-04-12	2020-03-23	2020-05-24	2020-03-25	-31	-11	-73	-13	0	0	0	0	1	0	1	0
Dillon, South Carolina, US	45033	South Carolina	2020-03-13	2020-04-07	2020-05-04	1	0	0	0	13	18	135.601277176256	79.19041424	Friday	30479	-25	-52	2020-04-12	2020-03-23	2020-05-24	2020-03-25	-30	-10	-72	-12	0	0	0	0	1	0	1	0
Dillon, South Carolina, US	45033	South Carolina	2020-03-14	2020-04-07	2020-05-04	1	0	0	0	29	19.1428571428571	135.601277176256	79.19041424	Saturday	30479	-24	-51	2020-04-12	2020-03-23	2020-05-24	2020-03-25	-29	-9	-71	-11	0	0	0	0	1	0	1	0
Dillon, South Carolina, US	45033	South Carolina	2020-03-15	2020-04-07	2020-05-04	1	0	0	0	32	18.8571428571429	135.601277176256	79.19041424	Sunday	30479	-23	-50	2020-04-12	2020-03-23	2020-05-24	2020-03-25	-28	-8	-70	-10	0	0	0	0	1	0	1	0
Dillon, South Carolina, US	45033	South Carolina	2020-03-16	2020-04-07	2020-05-04	1	0	0	0	14	19	135.601277176256	79.19041424	Monday	30479	-22	-49	2020-04-12	2020-03-23	2020-05-24	2020-03-25	-27	-7	-69	-9	0	0	0	0	1	0	1	0
Dillon, South Carolina, US	45033	South Carolina	2020-03-17	2020-04-07	2020-05-04	1	0	0	0	22	19.7142857142857	135.601277176256	79.19041424	Tuesday	30479	-21	-48	2020-04-12	2020-03-23	2020-05-24	2020-03-25	-26	-6	-68	-8	0	0	0	0	1	0	1	0
Dillon, South Carolina, US	45033	South Carolina	2020-03-18	2020-04-07	2020-05-04	1	0	0	0	22	20.8571428571429	135.601277176256	79.19041424	Wednesday	30479	-20	-47	2020-04-12	2020-03-23	2020-05-24	2020-03-25	-25	-5	-67	-7	0	0	0	0	1	0	1	0
Dillon, South Carolina, US	45033	South Carolina	2020-03-19	2020-04-07	2020-05-04	1	0	0	0	23	22.1428571428571	135.601277176256	79.19041424	Thursday	30479	-19	-46	2020-04-12	2020-03-23	2020-05-24	2020-03-25	-24	-4	-66	-6	0	0	0	0	1	0	1	0
Dillon, South Carolina, US	45033	South Carolina	2020-03-20	2020-04-07	2020-05-04	1	0	0	0	20	23.1428571428571	135.601277176256	79.19041424	Friday	30479	-18	-45	2020-04-12	2020-03-23	2020-05-24	2020-03-25	-23	-3	-65	-5	0	0	0	0	1	0	1	0
Dillon, South Carolina, US	45033	South Carolina	2020-03-21	2020-04-07	2020-05-04	1	0	0.328094753764887	0.0468706791092696	34	23.8571428571429	135.601277176256	79.19041424	Saturday	30479	-17	-44	2020-04-12	2020-03-23	2020-05-24	2020-03-25	-22	-2	-64	-4	0	0	0	0	1	0	1	0
Dillon, South Carolina, US	45033	South Carolina	2020-03-22	2020-04-07	2020-05-04	1	0	0.328094753764887	0.0937413582185392	59	27.7142857142857	135.601277176256	79.19041424	Sunday	30479	-16	-43	2020-04-12	2020-03-23	2020-05-24	2020-03-25	-21	-1	-63	-3	0	0	0	0	1	0	1	0
Dillon, South Carolina, US	45033	South Carolina	2020-03-23	2020-04-07	2020-05-04	1	0	0.328094753764887	0.140612037327809	30	30	135.601277176256	79.19041424	Monday	30479	-15	-42	2020-04-12	2020-03-23	2020-05-24	2020-03-25	-20	0	-62	-2	0	0	0	0	1	0	1	0
Dillon, South Carolina, US	45033	South Carolina	2020-03-24	2020-04-07	2020-05-04	1	0	0.328094753764887	0.187482716437078	31	31.2857142857143	135.601277176256	79.19041424	Tuesday	30479	-14	-41	2020-04-12	2020-03-23	2020-05-24	2020-03-25	-19	1	-61	-1	0	1	0	0	1	0	1	1
Dillon, South Carolina, US	45033	South Carolina	2020-03-25	2020-04-07	2020-05-04	1	0	0.328094753764887	0.234353395546348	22	31.2857142857143	135.601277176256	79.19041424	Wednesday	30479	-13	-40	2020-04-12	2020-03-23	2020-05-24	2020-03-25	-18	2	-60	0	0	1	0	0	1	0	0	1
Dillon, South Carolina, US	45033	South Carolina	2020-03-26	2020-04-07	2020-05-04	1	0	0.328094753764887	0.281224074655618	25	31.5714285714286	135.601277176256	79.19041424	Thursday	30479	-12	-39	2020-04-12	2020-03-23	2020-05-24	2020-03-25	-17	3	-59	1	0	1	0	1	1	0	0	1
Dillon, South Carolina, US	45033	South Carolina	2020-03-27	2020-04-07	2020-05-04	1	0	0.328094753764887	0.328094753764887	15	30.8571428571429	135.601277176256	79.19041424	Friday	30479	-11	-38	2020-04-12	2020-03-23	2020-05-24	2020-03-25	-16	4	-58	2	0	1	0	1	1	0	0	1
Dillon, South Carolina, US	45033	South Carolina	2020-03-28	2020-04-07	2020-05-04	1	0	0.328094753764887	0.328094753764887	41	31.8571428571429	135.601277176256	79.19041424	Saturday	30479	-10	-37	2020-04-12	2020-03-23	2020-05-24	2020-03-25	-15	5	-57	3	0	1	0	1	1	0	0	1
Dillon, South Carolina, US	45033	South Carolina	2020-03-29	2020-04-07	2020-05-04	1	0	0.328094753764887	0.328094753764887	49	30.4285714285714	135.601277176256	79.19041424	Sunday	30479	-9	-36	2020-04-12	2020-03-23	2020-05-24	2020-03-25	-14	6	-56	4	0	1	0	1	1	0	0	1
Dillon, South Carolina, US	45033	South Carolina	2020-03-30	2020-04-07	2020-05-04	1	0	0.328094753764887	0.328094753764887	26	29.8571428571429	135.601277176256	79.19041424	Monday	30479	-8	-35	2020-04-12	2020-03-23	2020-05-24	2020-03-25	-13	7	-55	5	0	1	0	1	1	0	0	1
Dillon, South Carolina, US	45033	South Carolina	2020-03-31	2020-04-07	2020-05-04	1	0	0.328094753764887	0.328094753764887	25	29	135.601277176256	79.19041424	Tuesday	30479	-7	-34	2020-04-12	2020-03-23	2020-05-24	2020-03-25	-12	8	-54	6	0	1	0	1	1	0	0	1
Dillon, South Carolina, US	45033	South Carolina	2020-04-01	2020-04-07	2020-05-04	1	0	0.328094753764887	0.328094753764887	16	28.1428571428571	135.601277176256	79.19041424	Wednesday	30479	-6	-33	2020-04-12	2020-03-23	2020-05-24	2020-03-25	-11	9	-53	7	0	1	0	1	1	0	0	1
Dillon, South Carolina, US	45033	South Carolina	2020-04-02	2020-04-07	2020-05-04	1	0	0.328094753764887	0.328094753764887	24	28	135.601277176256	79.19041424	Thursday	30479	-5	-32	2020-04-12	2020-03-23	2020-05-24	2020-03-25	-10	10	-52	8	0	1	0	1	1	0	0	1
Dillon, South Carolina, US	45033	South Carolina	2020-04-03	2020-04-07	2020-05-04	1	0	0.328094753764887	0.328094753764887	14	27.8571428571429	135.601277176256	79.19041424	Friday	30479	-4	-31	2020-04-12	2020-03-23	2020-05-24	2020-03-25	-9	11	-51	9	0	1	0	1	1	0	0	1
Dillon, South Carolina, US	45033	South Carolina	2020-04-04	2020-04-07	2020-05-04	1	0	0.328094753764887	0.328094753764887	36	27.1428571428571	135.601277176256	79.19041424	Saturday	30479	-3	-30	2020-04-12	2020-03-23	2020-05-24	2020-03-25	-8	12	-50	10	0	1	0	1	1	0	0	1
Dillon, South Carolina, US	45033	South Carolina	2020-04-05	2020-04-07	2020-05-04	1	0	0.328094753764887	0.328094753764887	44	26.4285714285714	135.601277176256	79.19041424	Sunday	30479	-2	-29	2020-04-12	2020-03-23	2020-05-24	2020-03-25	-7	13	-49	11	0	1	0	1	1	0	0	1
Dillon, South Carolina, US	45033	South Carolina	2020-04-06	2020-04-07	2020-05-04	1	0	0.328094753764887	0.328094753764887	25	26.2857142857143	135.601277176256	79.19041424	Monday	30479	-1	-28	2020-04-12	2020-03-23	2020-05-24	2020-03-25	-6	14	-48	12	0	1	0	1	1	0	0	1
Dillon, South Carolina, US	45033	South Carolina	2020-04-07	2020-04-07	2020-05-04	1	0	0.328094753764887	0.328094753764887	22	25.8571428571429	135.601277176256	79.19041424	Tuesday	30479	0	-27	2020-04-12	2020-03-23	2020-05-24	2020-03-25	-5	15	-47	13	0	1	0	1	1	0	0	1
Dillon, South Carolina, US	45033	South Carolina	2020-04-08	2020-04-07	2020-05-04	1	1	0.328094753764887	0.328094753764887	26	27.2857142857143	135.601277176256	79.19041424	Wednesday	30479	1	-26	2020-04-12	2020-03-23	2020-05-24	2020-03-25	-4	16	-46	14	0	1	0	1	1	0	0	1
Dillon, South Carolina, US	45033	South Carolina	2020-04-09	2020-04-07	2020-05-04	1	1	0.984284261294662	0.421836111983427	26	27.5714285714286	135.601277176256	79.19041424	Thursday	30479	2	-25	2020-04-12	2020-03-23	2020-05-24	2020-03-25	-3	17	-45	15	0	1	0	1	1	0	0	1
Dillon, South Carolina, US	45033	South Carolina	2020-04-10	2020-04-07	2020-05-04	1	1	1.64047376882444	0.609318828420505	24	29	135.601277176256	79.19041424	Friday	30479	3	-24	2020-04-12	2020-03-23	2020-05-24	2020-03-25	-2	18	-44	16	0	1	0	1	1	0	0	1
Dillon, South Carolina, US	45033	South Carolina	2020-04-11	2020-04-07	2020-05-04	1	1	1.64047376882444	0.796801544857583	31	28.2857142857143	135.601277176256	79.19041424	Saturday	30479	4	-23	2020-04-12	2020-03-23	2020-05-24	2020-03-25	-1	19	-43	17	0	1	0	1	1	0	0	1
Dillon, South Carolina, US	45033	South Carolina	2020-04-12	2020-04-07	2020-05-04	1	1	1.64047376882444	0.984284261294662	52	29.4285714285714	135.601277176256	79.19041424	Sunday	30479	5	-22	2020-04-12	2020-03-23	2020-05-24	2020-03-25	0	20	-42	18	0	1	0	1	1	0	0	1
Dillon, South Carolina, US	45033	South Carolina	2020-04-13	2020-04-07	2020-05-04	1	1	1.64047376882444	1.17176697773174	32	30.4285714285714	135.601277176256	79.19041424	Monday	30479	6	-21	2020-04-12	2020-03-23	2020-05-24	2020-03-25	1	21	-41	19	1	1	0	1	1	1	0	1
Dillon, South Carolina, US	45033	South Carolina	2020-04-14	2020-04-07	2020-05-04	1	1	1.64047376882444	1.35924969416882	21	30.2857142857143	135.601277176256	79.19041424	Tuesday	30479	7	-20	2020-04-12	2020-03-23	2020-05-24	2020-03-25	2	22	-40	20	1	1	0	1	1	1	0	1
Dillon, South Carolina, US	45033	South Carolina	2020-04-15	2020-04-07	2020-05-04	1	1	2.29666327635421	1.64047376882444	33	31.2857142857143	135.601277176256	79.19041424	Wednesday	30479	8	-19	2020-04-12	2020-03-23	2020-05-24	2020-03-25	3	23	-39	21	1	1	0	1	1	1	0	1
Dillon, South Carolina, US	45033	South Carolina	2020-04-16	2020-04-07	2020-05-04	1	1	3.28094753764887	1.96856852258932	31	32	135.601277176256	79.19041424	Thursday	30479	9	-18	2020-04-12	2020-03-23	2020-05-24	2020-03-25	4	24	-38	22	1	1	0	1	1	1	0	1
Dillon, South Carolina, US	45033	South Carolina	2020-04-17	2020-04-07	2020-05-04	1	1	3.60904229141376	2.24979259724494	17	31	135.601277176256	79.19041424	Friday	30479	10	-17	2020-04-12	2020-03-23	2020-05-24	2020-03-25	5	25	-37	23	1	1	0	1	1	1	0	1
Dillon, South Carolina, US	45033	South Carolina	2020-04-18	2020-04-07	2020-05-04	1	1	5.57761081400308	2.81224074655618	36	31.7142857142857	135.601277176256	79.19041424	Saturday	30479	11	-16	2020-04-12	2020-03-23	2020-05-24	2020-03-25	6	26	-36	24	1	1	0	1	1	1	0	1
Dillon, South Carolina, US	45033	South Carolina	2020-04-19	2020-04-07	2020-05-04	1	1	6.56189507529775	3.51530093319522	55	32.1428571428571	135.601277176256	79.19041424	Sunday	30479	12	-15	2020-04-12	2020-03-23	2020-05-24	2020-03-25	7	27	-35	25	1	1	0	1	1	1	0	1
Dillon, South Carolina, US	45033	South Carolina	2020-04-20	2020-04-07	2020-05-04	1	1	7.21808458282752	4.3121024780528	32	32.1428571428571	135.601277176256	79.19041424	Monday	30479	13	-14	2020-04-12	2020-03-23	2020-05-24	2020-03-25	8	28	-34	26	1	1	0	1	1	1	0	1
Dillon, South Carolina, US	45033	South Carolina	2020-04-21	2020-04-07	2020-05-04	1	1	7.21808458282752	5.10890402291039	20	32	135.601277176256	79.19041424	Tuesday	30479	14	-13	2020-04-12	2020-03-23	2020-05-24	2020-03-25	9	29	-33	27	1	1	0	1	1	1	0	1
Dillon, South Carolina, US	45033	South Carolina	2020-04-22	2020-04-07	2020-05-04	1	1	7.54617933659241	5.8588348886587	21	30.2857142857143	135.601277176256	79.19041424	Wednesday	30479	15	-12	2020-04-12	2020-03-23	2020-05-24	2020-03-25	10	30	-32	28	1	1	0	1	1	1	0	1
Dillon, South Carolina, US	45033	South Carolina	2020-04-23	2020-04-07	2020-05-04	1	1	9.18665310541684	6.70250711262555	30	30.1428571428571	135.601277176256	79.19041424	Thursday	30479	16	-11	2020-04-12	2020-03-23	2020-05-24	2020-03-25	11	31	-31	29	1	1	0	1	1	1	0	1
Dillon, South Carolina, US	45033	South Carolina	2020-04-24	2020-04-07	2020-05-04	1	1	11.1552216280062	7.78053273213876	16	30	135.601277176256	79.19041424	Friday	30479	17	-10	2020-04-12	2020-03-23	2020-05-24	2020-03-25	12	32	-30	30	1	1	0	1	1	1	0	1
Dillon, South Carolina, US	45033	South Carolina	2020-04-25	2020-04-07	2020-05-04	1	1	11.4833163817711	8.62420495610561	24	28.2857142857143	135.601277176256	79.19041424	Saturday	30479	18	-9	2020-04-12	2020-03-23	2020-05-24	2020-03-25	13	33	-29	31	1	1	0	1	1	1	0	1
Dillon, South Carolina, US	45033	South Carolina	2020-04-26	2020-04-07	2020-05-04	1	1	13.4518849043604	9.60848921740027	38	25.8571428571429	135.601277176256	79.19041424	Sunday	30479	19	-8	2020-04-12	2020-03-23	2020-05-24	2020-03-25	14	34	-28	32	1	1	0	1	1	1	0	1
Dillon, South Carolina, US	45033	South Carolina	2020-04-27	2020-04-07	2020-05-04	1	1	14.436169165655	10.6396441578042	31	25.7142857142857	135.601277176256	79.19041424	Monday	30479	20	-7	2020-04-12	2020-03-23	2020-05-24	2020-03-25	15	35	-27	33	1	1	0	1	1	1	0	1
Dillon, South Carolina, US	45033	South Carolina	2020-04-28	2020-04-07	2020-05-04	1	1	14.436169165655	11.6707990982081	11	24.4285714285714	135.601277176256	79.19041424	Tuesday	30479	21	-6	2020-04-12	2020-03-23	2020-05-24	2020-03-25	16	36	-26	34	1	1	0	1	1	1	0	1
Dillon, South Carolina, US	45033	South Carolina	2020-04-29	2020-04-07	2020-05-04	1	1	15.4204534269497	12.7956953968306	13	23.2857142857143	135.601277176256	79.19041424	Wednesday	30479	22	-5	2020-04-12	2020-03-23	2020-05-24	2020-03-25	17	37	-25	35	1	1	0	1	1	1	0	1
Dillon, South Carolina, US	45033	South Carolina	2020-04-30	2020-04-07	2020-05-04	1	1	17.0609271957741	13.9205916954531	32	23.5714285714286	135.601277176256	79.19041424	Thursday	30479	23	-4	2020-04-12	2020-03-23	2020-05-24	2020-03-25	18	38	-24	36	1	1	0	1	1	1	0	1
Dillon, South Carolina, US	45033	South Carolina	2020-05-01	2020-04-07	2020-05-04	1	1	17.7171167033039	14.8580052776385	10	22.7142857142857	135.601277176256	79.19041424	Friday	30479	24	-3	2020-04-12	2020-03-23	2020-05-24	2020-03-25	19	39	-23	37	1	1	0	1	1	1	0	1
Dillon, South Carolina, US	45033	South Carolina	2020-05-02	2020-04-07	2020-05-04	1	1	21.9823485022475	16.3578670091351	28	23.2857142857143	135.601277176256	79.19041424	Saturday	30479	25	-2	2020-04-12	2020-03-23	2020-05-24	2020-03-25	20	40	-22	38	1	1	0	1	1	1	0	1
Dillon, South Carolina, US	45033	South Carolina	2020-05-03	2020-04-07	2020-05-04	1	1	23.6228222710719	17.8108580615225	49	24.8571428571429	135.601277176256	79.19041424	Sunday	30479	26	-1	2020-04-12	2020-03-23	2020-05-24	2020-03-25	21	41	-21	39	1	1	0	1	1	1	0	1
Dillon, South Carolina, US	45033	South Carolina	2020-05-04	2020-04-07	2020-05-04	0	1	24.2790117786017	19.2169784348005	18	23	135.601277176256	79.19041424	Monday	30479	27	0	2020-04-12	2020-03-23	2020-05-24	2020-03-25	22	42	-20	40	1	1	0	1	1	1	0	1
Dillon, South Carolina, US	45033	South Carolina	2020-05-05	2020-04-07	2020-05-04	0	1	24.2790117786017	20.6230988080786	21	24.4285714285714	135.601277176256	79.19041424	Tuesday	30479	28	1	2020-04-12	2020-03-23	2020-05-24	2020-03-25	23	43	-19	41	1	1	0	1	1	1	0	1
Dillon, South Carolina, US	45033	South Carolina	2020-05-06	2020-04-07	2020-05-04	0	1	24.2790117786017	21.8886071440289	17	25	135.601277176256	79.19041424	Wednesday	30479	29	2	2020-04-12	2020-03-23	2020-05-24	2020-03-25	24	44	-18	42	1	1	0	1	1	1	0	1
Dillon, South Carolina, US	45033	South Carolina	2020-05-07	2020-04-07	2020-05-04	0	1	25.5913907936612	23.1072448008699	15	22.5714285714286	135.601277176256	79.19041424	Thursday	30479	30	3	2020-04-12	2020-03-23	2020-05-24	2020-03-25	25	45	-17	43	1	1	0	1	1	1	0	1
Dillon, South Carolina, US	45033	South Carolina	2020-05-08	2020-04-07	2020-05-04	0	1	27.5599593162505	24.513365174148	15	23.2857142857143	135.601277176256	79.19041424	Friday	30479	31	4	2020-04-12	2020-03-23	2020-05-24	2020-03-25	26	46	-16	44	1	1	0	1	1	1	0	1
Dillon, South Carolina, US	45033	South Carolina	2020-05-09	2020-04-07	2020-05-04	0	1	28.8723383313101	25.4976494354427	24	22.7142857142857	135.601277176256	79.19041424	Saturday	30479	32	5	2020-04-12	2020-03-23	2020-05-24	2020-03-25	27	47	-15	45	1	1	0	1	1	1	0	1
Dillon, South Carolina, US	45033	South Carolina	2020-05-10	2020-04-07	2020-05-04	0	1	31.1690016076643	26.5756750549559	40	21.4285714285714	135.601277176256	79.19041424	Sunday	30479	33	6	2020-04-12	2020-03-23	2020-05-24	2020-03-25	28	48	-14	46	1	1	0	1	1	1	0	1
Dillon, South Carolina, US	45033	South Carolina	2020-05-11	2020-04-07	2020-05-04	0	1	33.4656648840185	27.8880540700154	23	22.1428571428571	135.601277176256	79.19041424	Monday	30479	34	7	2020-04-12	2020-03-23	2020-05-24	2020-03-25	29	49	-13	47	1	1	0	1	1	1	0	1
Dillon, South Carolina, US	45033	South Carolina	2020-05-12	2020-04-07	2020-05-04	0	1	33.4656648840185	29.200433085075	15	21.2857142857143	135.601277176256	79.19041424	Tuesday	30479	35	8	2020-04-12	2020-03-23	2020-05-24	2020-03-25	30	50	-12	48	1	1	0	1	1	1	0	1
Dillon, South Carolina, US	45033	South Carolina	2020-05-13	2020-04-07	2020-05-04	0	1	34.1218543915483	30.6065534583531	21	21.8571428571429	135.601277176256	79.19041424	Wednesday	30479	36	9	2020-04-12	2020-03-23	2020-05-24	2020-03-25	31	51	-11	49	1	1	0	1	1	1	0	1
Dillon, South Carolina, US	45033	South Carolina	2020-05-14	2020-04-07	2020-05-04	0	1	37.0747071754323	32.2470272271775	22	22.8571428571429	135.601277176256	79.19041424	Thursday	30479	37	10	2020-04-12	2020-03-23	2020-05-24	2020-03-25	32	52	-10	50	1	1	0	1	1	1	0	1
Dillon, South Carolina, US	45033	South Carolina	2020-05-15	2020-04-07	2020-05-04	0	1	37.730896682962	33.7000182795649	14	22.7142857142857	135.601277176256	79.19041424	Friday	30479	38	11	2020-04-12	2020-03-23	2020-05-24	2020-03-25	33	53	-9	51	1	1	0	1	1	1	0	1
Dillon, South Carolina, US	45033	South Carolina	2020-05-16	2020-04-07	2020-05-04	0	1	40.683749466846	35.3873627274986	20	22.1428571428571	135.601277176256	79.19041424	Saturday	30479	39	12	2020-04-12	2020-03-23	2020-05-24	2020-03-25	34	54	-8	52	1	1	0	1	1	1	0	1
Dillon, South Carolina, US	45033	South Carolina	2020-05-17	2020-04-07	2020-05-04	0	1	42.3242232356705	36.9809658172137	41	22.2857142857143	135.601277176256	79.19041424	Sunday	30479	40	13	2020-04-12	2020-03-23	2020-05-24	2020-03-25	35	55	-7	53	1	1	0	1	1	1	0	1
Dillon, South Carolina, US	45033	South Carolina	2020-05-18	2020-04-07	2020-05-04	0	1	42.9804127432002	38.3402155113825	24	22.4285714285714	135.601277176256	79.19041424	Monday	30479	41	14	2020-04-12	2020-03-23	2020-05-24	2020-03-25	36	56	-6	54	1	1	0	1	1	1	0	1
Dillon, South Carolina, US	45033	South Carolina	2020-05-19	2020-04-07	2020-05-04	0	1	43.3085074969651	39.7463358846606	21	23.2857142857143	135.601277176256	79.19041424	Tuesday	30479	42	15	2020-04-12	2020-03-23	2020-05-24	2020-03-25	37	57	-5	55	1	1	0	1	1	1	0	1
Dillon, South Carolina, US	45033	South Carolina	2020-05-20	2020-04-07	2020-05-04	0	1	44.2927917582598	41.199326937048	19	23	135.601277176256	79.19041424	Wednesday	30479	43	16	2020-04-12	2020-03-23	2020-05-24	2020-03-25	38	58	-4	56	1	1	0	1	1	1	0	1
Dillon, South Carolina, US	45033	South Carolina	2020-05-21	2020-04-07	2020-05-04	0	1	45.2770760195544	42.3710939147797	13	21.7142857142857	135.601277176256	79.19041424	Thursday	30479	44	17	2020-04-12	2020-03-23	2020-05-24	2020-03-25	39	59	-3	57	1	1	0	1	1	1	0	1
Dillon, South Carolina, US	45033	South Carolina	2020-05-22	2020-04-07	2020-05-04	0	1	47.9018340496735	43.8240849671671	12	21.4285714285714	135.601277176256	79.19041424	Friday	30479	45	18	2020-04-12	2020-03-23	2020-05-24	2020-03-25	40	60	-2	58	1	1	0	1	1	1	0	1
Dillon, South Carolina, US	45033	South Carolina	2020-05-23	2020-04-07	2020-05-04	0	1	48.2299288034384	44.9021105866803	18	21.1428571428571	135.601277176256	79.19041424	Saturday	30479	46	19	2020-04-12	2020-03-23	2020-05-24	2020-03-25	41	61	-1	59	1	1	0	1	1	1	0	1
Dillon, South Carolina, US	45033	South Carolina	2020-05-24	2020-04-07	2020-05-04	0	1	48.2299288034384	45.7457828106471	32	19.8571428571429	135.601277176256	79.19041424	Sunday	30479	47	20	2020-04-12	2020-03-23	2020-05-24	2020-03-25	42	62	0	60	1	1	0	1	0	1	0	1
Dillon, South Carolina, US	45033	South Carolina	2020-05-25	2020-04-07	2020-05-04	0	1	48.5580235572033	46.5425843555047	42	22.4285714285714	135.601277176256	79.19041424	Monday	30479	48	21	2020-04-12	2020-03-23	2020-05-24	2020-03-25	43	63	1	61	1	1	1	1	0	1	0	1
Dillon, South Carolina, US	45033	South Carolina	2020-05-26	2020-04-07	2020-05-04	0	1	49.8704025722629	47.4799979376901	12	21.1428571428571	135.601277176256	79.19041424	Tuesday	30479	49	22	2020-04-12	2020-03-23	2020-05-24	2020-03-25	44	64	2	62	1	1	1	1	0	1	0	1
Dillon, South Carolina, US	45033	South Carolina	2020-05-27	2020-04-07	2020-05-04	0	1	50.8546868335575	48.4174115198755	28	22.4285714285714	135.601277176256	79.19041424	Wednesday	30479	50	23	2020-04-12	2020-03-23	2020-05-24	2020-03-25	45	65	3	63	1	1	1	1	0	1	0	1
Dillon, South Carolina, US	45033	South Carolina	2020-05-28	2020-04-07	2020-05-04	0	1	50.8546868335575	49.2142130647331	15	22.7142857142857	135.601277176256	79.19041424	Thursday	30479	51	24	2020-04-12	2020-03-23	2020-05-24	2020-03-25	46	66	4	64	1	1	1	1	0	1	0	1
Dillon, South Carolina, US	45033	South Carolina	2020-05-29	2020-04-07	2020-05-04	0	1	51.1827815873224	49.6829198558258	21	24	135.601277176256	79.19041424	Friday	30479	52	25	2020-04-12	2020-03-23	2020-05-24	2020-03-25	47	67	5	65	1	1	1	1	0	1	0	1
Dillon, South Carolina, US	45033	South Carolina	2020-05-30	2020-04-07	2020-05-04	0	1	53.1513501099117	50.3859800424648	22	24.5714285714286	135.601277176256	79.19041424	Saturday	30479	53	26	2020-04-12	2020-03-23	2020-05-24	2020-03-25	48	68	6	66	1	1	1	1	0	1	0	1
Dillon, South Carolina, US	45033	South Carolina	2020-05-31	2020-04-07	2020-05-04	0	1	54.1356343712064	51.2296522664317	40	25.7142857142857	135.601277176256	79.19041424	Sunday	30479	54	27	2020-04-12	2020-03-23	2020-05-24	2020-03-25	49	69	7	67	1	1	1	1	0	1	0	1
Dillon, South Carolina, US	45033	South Carolina	2020-06-01	2020-04-07	2020-05-04	0	1	54.4637291249713	52.0733244903985	23	23	135.601277176256	79.19041424	Monday	30479	55	28	2020-04-12	2020-03-23	2020-05-24	2020-03-25	50	70	8	68	1	1	1	1	0	1	0	1
Dillon, South Carolina, US	45033	South Carolina	2020-06-02	2020-04-07	2020-05-04	0	1	55.7761081400308	52.9169967143654	11	22.8571428571429	135.601277176256	79.19041424	Tuesday	30479	56	29	2020-04-12	2020-03-23	2020-05-24	2020-03-25	51	71	9	69	1	1	1	1	0	1	0	1
Dillon, South Carolina, US	45033	South Carolina	2020-06-03	2020-04-07	2020-05-04	0	1	55.7761081400308	53.6200569010044	12	20.5714285714286	135.601277176256	79.19041424	Wednesday	30479	57	30	2020-04-12	2020-03-23	2020-05-24	2020-03-25	52	72	10	70	1	1	1	1	0	1	0	1
Dillon, South Carolina, US	45033	South Carolina	2020-06-04	2020-04-07	2020-05-04	0	1	55.7761081400308	54.3231170876435	11	20	135.601277176256	79.19041424	Thursday	30479	58	31	2020-04-12	2020-03-23	2020-05-24	2020-03-25	53	73	11	71	1	1	1	1	0	1	0	1
Dillon, South Carolina, US	45033	South Carolina	2020-06-05	2020-04-07	2020-05-04	0	1	58.0727714163851	55.3074013489381	12	18.7142857142857	135.601277176256	79.19041424	Friday	30479	59	32	2020-04-12	2020-03-23	2020-05-24	2020-03-25	54	74	12	72	1	1	1	1	0	1	0	1
Dillon, South Carolina, US	45033	South Carolina	2020-06-06	2020-04-07	2020-05-04	0	1	58.0727714163851	56.0104615355772	16	17.8571428571429	135.601277176256	79.19041424	Saturday	30479	60	33	2020-04-12	2020-03-23	2020-05-24	2020-03-25	55	75	13	73	1	1	1	1	0	1	0	1
Dillon, South Carolina, US	45033	South Carolina	2020-06-07	2020-04-07	2020-05-04	0	1	61.6818137077988	57.0884871550904	32	16.7142857142857	135.601277176256	79.19041424	Sunday	30479	61	34	2020-04-12	2020-03-23	2020-05-24	2020-03-25	56	76	14	74	1	1	1	1	0	1	0	1
Dillon, South Carolina, US	45033	South Carolina	2020-06-08	2020-04-07	2020-05-04	0	1	62.0099084615637	58.1665127746036	24	16.8571428571429	135.601277176256	79.19041424	Monday	30479	62	35	2020-04-12	2020-03-23	2020-05-24	2020-03-25	57	77	15	75	1	1	1	1	0	1	0	1
Dillon, South Carolina, US	45033	South Carolina	2020-06-09	2020-04-07	2020-05-04	0	1	62.0099084615637	59.0570556776797	16	17.5714285714286	135.601277176256	79.19041424	Tuesday	30479	63	36	2020-04-12	2020-03-23	2020-05-24	2020-03-25	58	78	16	76	1	1	1	1	0	1	0	1
Dillon, South Carolina, US	45033	South Carolina	2020-06-10	2020-04-07	2020-05-04	0	1	62.3380032153286	59.9944692598651	15	18	135.601277176256	79.19041424	Wednesday	30479	64	37	2020-04-12	2020-03-23	2020-05-24	2020-03-25	59	79	17	77	1	1	1	1	0	1	0	1
Dillon, South Carolina, US	45033	South Carolina	2020-06-11	2020-04-07	2020-05-04	0	1	62.9941927228584	61.025624200269	11	18	135.601277176256	79.19041424	Thursday	30479	65	38	2020-04-12	2020-03-23	2020-05-24	2020-03-25	60	80	18	78	1	1	1	1	0	1	0	1
Dillon, South Carolina, US	45033	South Carolina	2020-06-12	2020-04-07	2020-05-04	0	1	64.9627612454477	62.0099084615637	14	18.2857142857143	135.601277176256	79.19041424	Friday	30479	66	39	2020-04-12	2020-03-23	2020-05-24	2020-03-25	61	81	19	79	1	1	1	1	0	1	0	1
Dillon, South Carolina, US	45033	South Carolina	2020-06-13	2020-04-07	2020-05-04	0	1	65.6189507529775	63.0879340810769	20	18.8571428571429	135.601277176256	79.19041424	Saturday	30479	67	40	2020-04-12	2020-03-23	2020-05-24	2020-03-25	62	82	20	80	1	1	1	1	0	1	0	1
Dillon, South Carolina, US	45033	South Carolina	2020-06-14	2020-04-07	2020-05-04	0	1	65.9470455067423	63.6972529094974	33	19	135.601277176256	79.19041424	Sunday	30479	68	41	2020-04-12	2020-03-23	2020-05-24	2020-03-25	63	83	21	81	1	1	1	1	0	1	0	1
Dillon, South Carolina, US	45033	South Carolina	2020-06-15	2020-04-07	2020-05-04	0	1	66.2751402605072	64.3065717379179	39	21.1428571428571	135.601277176256	79.19041424	Monday	30479	69	42	2020-04-12	2020-03-23	2020-05-24	2020-03-25	64	84	22	82	1	1	1	1	0	1	0	1
Dillon, South Carolina, US	45033	South Carolina	2020-06-16	2020-04-07	2020-05-04	0	1	66.2751402605072	64.9158905663384	31	23.2857142857143	135.601277176256	79.19041424	Tuesday	30479	70	43	2020-04-12	2020-03-23	2020-05-24	2020-03-25	65	85	23	83	1	1	1	1	0	1	0	1
Dillon, South Carolina, US	45033	South Carolina	2020-06-17	2020-04-07	2020-05-04	0	1	67.9156140293317	65.712692111196	21	24.1428571428571	135.601277176256	79.19041424	Wednesday	30479	71	44	2020-04-12	2020-03-23	2020-05-24	2020-03-25	66	86	24	84	1	1	1	1	0	1	0	1
Dillon, South Carolina, US	45033	South Carolina	2020-06-18	2020-04-07	2020-05-04	0	1	71.1965615669805	66.8844590889277	20	25.4285714285714	135.601277176256	79.19041424	Thursday	30479	72	45	2020-04-12	2020-03-23	2020-05-24	2020-03-25	67	87	25	85	1	1	1	1	0	1	0	1
Dillon, South Carolina, US	45033	South Carolina	2020-06-19	2020-04-07	2020-05-04	0	1	71.8527510745103	67.8687433502224	18	26	135.601277176256	79.19041424	Friday	30479	73	46	2020-04-12	2020-03-23	2020-05-24	2020-03-25	68	88	26	86	1	1	1	1	0	1	0	1
Dillon, South Carolina, US	45033	South Carolina	2020-06-20	2020-04-07	2020-05-04	0	1	73.1651300895699	68.9467689697356	25	26.7142857142857	135.601277176256	79.19041424	Saturday	30479	74	47	2020-04-12	2020-03-23	2020-05-24	2020-03-25	69	89	27	87	1	1	1	1	0	1	0	1
Dillon, South Carolina, US	45033	South Carolina	2020-06-21	2020-04-07	2020-05-04	0	1	74.1494143508645	70.1185359474673	31	26.4285714285714	135.601277176256	79.19041424	Sunday	30479	75	48	2020-04-12	2020-03-23	2020-05-24	2020-03-25	70	90	28	88	1	1	1	1	0	1	0	1
Dillon, South Carolina, US	45033	South Carolina	2020-06-22	2020-04-07	2020-05-04	0	1	75.4617933659241	71.4309149625269	26	24.5714285714286	135.601277176256	79.19041424	Monday	30479	76	49	2020-04-12	2020-03-23	2020-05-24	2020-03-25	71	91	29	89	1	1	1	1	0	1	0	1
Dillon, South Carolina, US	45033	South Carolina	2020-06-23	2020-04-07	2020-05-04	0	1	75.789888119689	72.7901646566957	25	23.7142857142857	135.601277176256	79.19041424	Tuesday	30479	77	50	2020-04-12	2020-03-23	2020-05-24	2020-03-25	72	92	30	90	1	1	1	1	0	1	0	1
Dillon, South Carolina, US	45033	South Carolina	2020-06-24	2020-04-07	2020-05-04	0	1	77.7584566422783	74.1962850299738	15	22.8571428571429	135.601277176256	79.19041424	Wednesday	30479	78	51	2020-04-12	2020-03-23	2020-05-24	2020-03-25	73	93	31	91	1	1	1	1	0	1	0	1
Dillon, South Carolina, US	45033	South Carolina	2020-06-25	2020-04-07	2020-05-04	0	1	81.367498933692	75.6492760823612	16	22.2857142857143	135.601277176256	79.19041424	Thursday	30479	79	52	2020-04-12	2020-03-23	2020-05-24	2020-03-25	74	94	32	92	1	1	1	1	0	1	0	1
Dillon, South Carolina, US	45033	South Carolina	2020-06-26	2020-04-07	2020-05-04	0	1	83.6641622100463	77.3366205302949	15	21.8571428571429	135.601277176256	79.19041424	Friday	30479	80	53	2020-04-12	2020-03-23	2020-05-24	2020-03-25	75	95	33	93	1	1	1	1	0	1	0	1
Dillon, South Carolina, US	45033	South Carolina	2020-06-27	2020-04-07	2020-05-04	0	1	86.2889202401654	79.2114476946657	30	22.5714285714286	135.601277176256	79.19041424	Saturday	30479	81	54	2020-04-12	2020-03-23	2020-05-24	2020-03-25	76	96	34	94	1	1	1	1	0	1	0	1
Dillon, South Carolina, US	45033	South Carolina	2020-06-28	2020-04-07	2020-05-04	0	1	94.8193838380524	82.1643004785496	40	23.8571428571429	135.601277176256	79.19041424	Sunday	30479	82	55	2020-04-12	2020-03-23	2020-05-24	2020-03-25	77	97	35	95	1	1	1	1	0	1	0	1
Dillon, South Carolina, US	45033	South Carolina	2020-06-29	2020-04-07	2020-05-04	0	1	97.7722366219364	85.35150665798	43	26.2857142857143	135.601277176256	79.19041424	Monday	30479	83	56	2020-04-12	2020-03-23	2020-05-24	2020-03-25	78	98	36	96	1	1	1	1	0	1	0	1
Dillon, South Carolina, US	45033	South Carolina	2020-06-30	2020-04-07	2020-05-04	0	1	99.7408051445257	88.7730662329567	33	27.4285714285714	135.601277176256	79.19041424	Tuesday	30479	84	57	2020-04-12	2020-03-23	2020-05-24	2020-03-25	79	99	37	97	1	1	1	1	0	1	0	1
Dillon, South Carolina, US	45033	South Carolina	2020-07-01	2020-04-07	2020-05-04	0	1	100.72508940582	92.0540137706055	21	28.2857142857143	135.601277176256	79.19041424	Wednesday	30479	85	58	2020-04-12	2020-03-23	2020-05-24	2020-03-25	80	100	38	98	1	1	1	1	0	1	0	1
Dillon, South Carolina, US	45033	South Carolina	2020-07-02	2020-04-07	2020-05-04	0	1	103.677942189704	95.2412199500359	17	28.4285714285714	135.601277176256	79.19041424	Thursday	30479	86	59	2020-04-12	2020-03-23	2020-05-24	2020-03-25	81	101	39	99	1	1	1	1	0	1	0	1
Dillon, South Carolina, US	45033	South Carolina	2020-07-03	2020-04-07	2020-05-04	0	1	105.318415958529	98.3346847712477	26	30	135.601277176256	79.19041424	Friday	30479	87	60	2020-04-12	2020-03-23	2020-05-24	2020-03-25	82	102	40	100	1	1	1	1	0	1	0	1
Dillon, South Carolina, US	45033	South Carolina	2020-07-04	2020-04-07	2020-05-04	0	1	108.271268742413	101.475020271569	30	30	135.601277176256	79.19041424	Saturday	30479	88	61	2020-04-12	2020-03-23	2020-05-24	2020-03-25	83	103	41	101	1	1	1	1	0	1	0	1
Dillon, South Carolina, US	45033	South Carolina	2020-07-05	2020-04-07	2020-05-04	0	1	110.239837265002	103.677942189704	41	30.1428571428571	135.601277176256	79.19041424	Sunday	30479	89	62	2020-04-12	2020-03-23	2020-05-24	2020-03-25	84	104	42	102	1	1	1	1	0	1	0	1
Dinwiddie, Virginia, US	51053	Virginia	2020-03-01	2020-03-30	2020-05-29	1	0	0	11.0063780549754	39	40.8571428571429	95.0209477837264	55.58883414	Sunday	28544	-29	-89	2020-04-04	2020-03-15	2020-06-18	2020-04-19	-34	-14	-109	-49	0	0	0	0	1	0	1	0
Dinwiddie, Virginia, US	51053	Virginia	2020-03-02	2020-03-30	2020-05-29	1	0	0	9.17198171247954	16	37.8571428571429	95.0209477837264	55.58883414	Monday	28544	-28	-88	2020-04-04	2020-03-15	2020-06-18	2020-04-19	-33	-13	-108	-48	0	0	0	0	1	0	1	0
Dinwiddie, Virginia, US	51053	Virginia	2020-03-03	2020-03-30	2020-05-29	1	0	0	7.33758536998363	11	34.8571428571429	95.0209477837264	55.58883414	Tuesday	28544	-27	-87	2020-04-04	2020-03-15	2020-06-18	2020-04-19	-32	-12	-107	-47	0	0	0	0	1	0	1	0
Dinwiddie, Virginia, US	51053	Virginia	2020-03-04	2020-03-30	2020-05-29	1	0	0	5.50318902748772	11	32.4285714285714	95.0209477837264	55.58883414	Wednesday	28544	-26	-86	2020-04-04	2020-03-15	2020-06-18	2020-04-19	-31	-11	-106	-46	0	0	0	0	1	0	1	0
Dinwiddie, Virginia, US	51053	Virginia	2020-03-05	2020-03-30	2020-05-29	1	0	0	3.66879268499182	8	28.1428571428571	95.0209477837264	55.58883414	Thursday	28544	-25	-85	2020-04-04	2020-03-15	2020-06-18	2020-04-19	-30	-10	-105	-45	0	0	0	0	1	0	1	0
Dinwiddie, Virginia, US	51053	Virginia	2020-03-06	2020-03-30	2020-05-29	1	0	0	1.83439634249591	8	21.1428571428571	95.0209477837264	55.58883414	Friday	28544	-24	-84	2020-04-04	2020-03-15	2020-06-18	2020-04-19	-29	-9	-104	-44	0	0	0	0	1	0	1	0
Dinwiddie, Virginia, US	51053	Virginia	2020-03-07	2020-03-30	2020-05-29	1	0	0	0	24	16.7142857142857	95.0209477837264	55.58883414	Saturday	28544	-23	-83	2020-04-04	2020-03-15	2020-06-18	2020-04-19	-28	-8	-103	-43	0	0	0	0	1	0	1	0
Dinwiddie, Virginia, US	51053	Virginia	2020-03-08	2020-03-30	2020-05-29	1	0	0	0	29	15.2857142857143	95.0209477837264	55.58883414	Sunday	28544	-22	-82	2020-04-04	2020-03-15	2020-06-18	2020-04-19	-27	-7	-102	-42	0	0	0	0	1	0	1	0
Dinwiddie, Virginia, US	51053	Virginia	2020-03-09	2020-03-30	2020-05-29	1	0	0	0	10	14.4285714285714	95.0209477837264	55.58883414	Monday	28544	-21	-81	2020-04-04	2020-03-15	2020-06-18	2020-04-19	-26	-6	-101	-41	0	0	0	0	1	0	1	0
Dinwiddie, Virginia, US	51053	Virginia	2020-03-10	2020-03-30	2020-05-29	1	0	0	0	10	14.2857142857143	95.0209477837264	55.58883414	Tuesday	28544	-20	-80	2020-04-04	2020-03-15	2020-06-18	2020-04-19	-25	-5	-100	-40	0	0	0	0	1	0	1	0
Dinwiddie, Virginia, US	51053	Virginia	2020-03-11	2020-03-30	2020-05-29	1	0	0	0	10	14.1428571428571	95.0209477837264	55.58883414	Wednesday	28544	-19	-79	2020-04-04	2020-03-15	2020-06-18	2020-04-19	-24	-4	-99	-39	0	0	0	0	1	0	1	0
Dinwiddie, Virginia, US	51053	Virginia	2020-03-12	2020-03-30	2020-05-29	1	0	0	0	9	14.2857142857143	95.0209477837264	55.58883414	Thursday	28544	-18	-78	2020-04-04	2020-03-15	2020-06-18	2020-04-19	-23	-3	-98	-38	0	0	0	0	1	0	1	0
Dinwiddie, Virginia, US	51053	Virginia	2020-03-13	2020-03-30	2020-05-29	1	0	0	0	10	14.5714285714286	95.0209477837264	55.58883414	Friday	28544	-17	-77	2020-04-04	2020-03-15	2020-06-18	2020-04-19	-22	-2	-97	-37	0	0	0	0	1	0	1	0
Dinwiddie, Virginia, US	51053	Virginia	2020-03-14	2020-03-30	2020-05-29	1	0	0	0	25	14.7142857142857	95.0209477837264	55.58883414	Saturday	28544	-16	-76	2020-04-04	2020-03-15	2020-06-18	2020-04-19	-21	-1	-96	-36	0	0	0	0	1	0	1	0
Dinwiddie, Virginia, US	51053	Virginia	2020-03-15	2020-03-30	2020-05-29	1	0	0	0	48	17.4285714285714	95.0209477837264	55.58883414	Sunday	28544	-15	-75	2020-04-04	2020-03-15	2020-06-18	2020-04-19	-20	0	-95	-35	0	0	0	0	1	0	1	0
Dinwiddie, Virginia, US	51053	Virginia	2020-03-16	2020-03-30	2020-05-29	1	0	0	0	16	18.2857142857143	95.0209477837264	55.58883414	Monday	28544	-14	-74	2020-04-04	2020-03-15	2020-06-18	2020-04-19	-19	1	-94	-34	0	1	0	0	1	0	1	1
Dinwiddie, Virginia, US	51053	Virginia	2020-03-17	2020-03-30	2020-05-29	1	0	0	0	20	19.7142857142857	95.0209477837264	55.58883414	Tuesday	28544	-13	-73	2020-04-04	2020-03-15	2020-06-18	2020-04-19	-18	2	-93	-33	0	1	0	0	1	0	1	1
Dinwiddie, Virginia, US	51053	Virginia	2020-03-18	2020-03-30	2020-05-29	1	0	0	0	23	21.5714285714286	95.0209477837264	55.58883414	Wednesday	28544	-12	-72	2020-04-04	2020-03-15	2020-06-18	2020-04-19	-17	3	-92	-32	0	1	0	0	1	0	1	1
Dinwiddie, Virginia, US	51053	Virginia	2020-03-19	2020-03-30	2020-05-29	1	0	0	0	18	22.8571428571429	95.0209477837264	55.58883414	Thursday	28544	-11	-71	2020-04-04	2020-03-15	2020-06-18	2020-04-19	-16	4	-91	-31	0	1	0	0	1	0	1	1
Dinwiddie, Virginia, US	51053	Virginia	2020-03-20	2020-03-30	2020-05-29	1	0	0	0	16	23.7142857142857	95.0209477837264	55.58883414	Friday	28544	-10	-70	2020-04-04	2020-03-15	2020-06-18	2020-04-19	-15	5	-90	-30	0	1	0	0	1	0	1	1
Dinwiddie, Virginia, US	51053	Virginia	2020-03-21	2020-03-30	2020-05-29	1	0	0	0	41	26	95.0209477837264	55.58883414	Saturday	28544	-9	-69	2020-04-04	2020-03-15	2020-06-18	2020-04-19	-14	6	-89	-29	0	1	0	0	1	0	1	1
Dinwiddie, Virginia, US	51053	Virginia	2020-03-22	2020-03-30	2020-05-29	1	0	0	0	49	26.1428571428571	95.0209477837264	55.58883414	Sunday	28544	-8	-68	2020-04-04	2020-03-15	2020-06-18	2020-04-19	-13	7	-88	-28	0	1	0	0	1	0	1	1
Dinwiddie, Virginia, US	51053	Virginia	2020-03-23	2020-03-30	2020-05-29	1	0	0	0	34	28.7142857142857	95.0209477837264	55.58883414	Monday	28544	-7	-67	2020-04-04	2020-03-15	2020-06-18	2020-04-19	-12	8	-87	-27	0	1	0	0	1	0	1	1
Dinwiddie, Virginia, US	51053	Virginia	2020-03-24	2020-03-30	2020-05-29	1	0	0	0	29	30	95.0209477837264	55.58883414	Tuesday	28544	-6	-66	2020-04-04	2020-03-15	2020-06-18	2020-04-19	-11	9	-86	-26	0	1	0	0	1	0	1	1
Dinwiddie, Virginia, US	51053	Virginia	2020-03-25	2020-03-30	2020-05-29	1	0	0	0	29	30.8571428571429	95.0209477837264	55.58883414	Wednesday	28544	-5	-65	2020-04-04	2020-03-15	2020-06-18	2020-04-19	-10	10	-85	-25	0	1	0	0	1	0	1	1
Dinwiddie, Virginia, US	51053	Virginia	2020-03-26	2020-03-30	2020-05-29	1	0	0	0	31	32.7142857142857	95.0209477837264	55.58883414	Thursday	28544	-4	-64	2020-04-04	2020-03-15	2020-06-18	2020-04-19	-9	11	-84	-24	0	1	0	0	1	0	1	1
Dinwiddie, Virginia, US	51053	Virginia	2020-03-27	2020-03-30	2020-05-29	1	0	0	0	19	33.1428571428571	95.0209477837264	55.58883414	Friday	28544	-3	-63	2020-04-04	2020-03-15	2020-06-18	2020-04-19	-8	12	-83	-23	0	1	0	0	1	0	1	1
Dinwiddie, Virginia, US	51053	Virginia	2020-03-28	2020-03-30	2020-05-29	1	0	0	0	41	33.1428571428571	95.0209477837264	55.58883414	Saturday	28544	-2	-62	2020-04-04	2020-03-15	2020-06-18	2020-04-19	-7	13	-82	-22	0	1	0	0	1	0	1	1
Dinwiddie, Virginia, US	51053	Virginia	2020-03-29	2020-03-30	2020-05-29	1	0	0	0	46	32.7142857142857	95.0209477837264	55.58883414	Sunday	28544	-1	-61	2020-04-04	2020-03-15	2020-06-18	2020-04-19	-6	14	-81	-21	0	1	0	0	1	0	1	1
Dinwiddie, Virginia, US	51053	Virginia	2020-03-30	2020-03-30	2020-05-29	1	0	0	0	32	32.4285714285714	95.0209477837264	55.58883414	Monday	28544	0	-60	2020-04-04	2020-03-15	2020-06-18	2020-04-19	-5	15	-80	-20	0	1	0	0	1	0	1	1
Dinwiddie, Virginia, US	51053	Virginia	2020-03-31	2020-03-30	2020-05-29	1	1	0	0	39	33.8571428571429	95.0209477837264	55.58883414	Tuesday	28544	1	-59	2020-04-04	2020-03-15	2020-06-18	2020-04-19	-4	16	-79	-19	0	1	0	0	1	0	1	1
Dinwiddie, Virginia, US	51053	Virginia	2020-04-01	2020-03-30	2020-05-29	1	1	0	0	33	34.4285714285714	95.0209477837264	55.58883414	Wednesday	28544	2	-58	2020-04-04	2020-03-15	2020-06-18	2020-04-19	-3	17	-78	-18	0	1	0	0	1	0	1	1
Dinwiddie, Virginia, US	51053	Virginia	2020-04-02	2020-03-30	2020-05-29	1	1	0	0	27	33.8571428571429	95.0209477837264	55.58883414	Thursday	28544	3	-57	2020-04-04	2020-03-15	2020-06-18	2020-04-19	-2	18	-77	-17	0	1	0	0	1	0	1	1
Dinwiddie, Virginia, US	51053	Virginia	2020-04-03	2020-03-30	2020-05-29	1	1	0	0	27	35	95.0209477837264	55.58883414	Friday	28544	4	-56	2020-04-04	2020-03-15	2020-06-18	2020-04-19	-1	19	-76	-16	0	1	0	0	1	0	1	1
Dinwiddie, Virginia, US	51053	Virginia	2020-04-04	2020-03-30	2020-05-29	1	1	0	0	41	35	95.0209477837264	55.58883414	Saturday	28544	5	-55	2020-04-04	2020-03-15	2020-06-18	2020-04-19	0	20	-75	-15	0	1	0	0	1	0	1	1
Dinwiddie, Virginia, US	51053	Virginia	2020-04-05	2020-03-30	2020-05-29	1	1	0	0	50	35.5714285714286	95.0209477837264	55.58883414	Sunday	28544	6	-54	2020-04-04	2020-03-15	2020-06-18	2020-04-19	1	21	-74	-14	1	1	0	0	1	1	1	1
Dinwiddie, Virginia, US	51053	Virginia	2020-04-06	2020-03-30	2020-05-29	1	1	0	0	34	35.8571428571429	95.0209477837264	55.58883414	Monday	28544	7	-53	2020-04-04	2020-03-15	2020-06-18	2020-04-19	2	22	-73	-13	1	1	0	0	1	1	1	1
Dinwiddie, Virginia, US	51053	Virginia	2020-04-07	2020-03-30	2020-05-29	1	1	0.350336322869955	0.0500480461242793	31	34.7142857142857	95.0209477837264	55.58883414	Tuesday	28544	8	-52	2020-04-04	2020-03-15	2020-06-18	2020-04-19	3	23	-72	-12	1	1	0	0	1	1	1	1
Dinwiddie, Virginia, US	51053	Virginia	2020-04-08	2020-03-30	2020-05-29	1	1	0.70067264573991	0.150144138372838	31	34.4285714285714	95.0209477837264	55.58883414	Wednesday	28544	9	-51	2020-04-04	2020-03-15	2020-06-18	2020-04-19	4	24	-71	-11	1	1	0	0	1	1	1	1
Dinwiddie, Virginia, US	51053	Virginia	2020-04-09	2020-03-30	2020-05-29	1	1	0.70067264573991	0.250240230621397	25	34.1428571428571	95.0209477837264	55.58883414	Thursday	28544	10	-50	2020-04-04	2020-03-15	2020-06-18	2020-04-19	5	25	-70	-10	1	1	0	0	1	1	1	1
Dinwiddie, Virginia, US	51053	Virginia	2020-04-10	2020-03-30	2020-05-29	1	1	1.05100896860987	0.400384368994234	33	35	95.0209477837264	55.58883414	Friday	28544	11	-49	2020-04-04	2020-03-15	2020-06-18	2020-04-19	6	26	-69	-9	1	1	0	0	1	1	1	1
Dinwiddie, Virginia, US	51053	Virginia	2020-04-11	2020-03-30	2020-05-29	1	1	2.10201793721973	0.70067264573991	42	35.1428571428571	95.0209477837264	55.58883414	Saturday	28544	12	-48	2020-04-04	2020-03-15	2020-06-18	2020-04-19	7	27	-68	-8	1	1	0	0	1	1	1	1
Dinwiddie, Virginia, US	51053	Virginia	2020-04-12	2020-03-30	2020-05-29	1	1	2.10201793721973	1.00096092248559	53	35.5714285714286	95.0209477837264	55.58883414	Sunday	28544	13	-47	2020-04-04	2020-03-15	2020-06-18	2020-04-19	8	28	-67	-7	1	1	0	0	1	1	1	1
Dinwiddie, Virginia, US	51053	Virginia	2020-04-13	2020-03-30	2020-05-29	1	1	2.10201793721973	1.30124919923126	44	37	95.0209477837264	55.58883414	Monday	28544	14	-46	2020-04-04	2020-03-15	2020-06-18	2020-04-19	9	29	-66	-6	1	1	0	0	1	1	1	1
Dinwiddie, Virginia, US	51053	Virginia	2020-04-14	2020-03-30	2020-05-29	1	1	2.45235426008969	1.60153747597694	27	36.4285714285714	95.0209477837264	55.58883414	Tuesday	28544	15	-45	2020-04-04	2020-03-15	2020-06-18	2020-04-19	10	30	-65	-5	1	1	0	0	1	1	1	1
Dinwiddie, Virginia, US	51053	Virginia	2020-04-15	2020-03-30	2020-05-29	1	1	2.45235426008969	1.85177770659833	27	35.8571428571429	95.0209477837264	55.58883414	Wednesday	28544	16	-44	2020-04-04	2020-03-15	2020-06-18	2020-04-19	11	31	-64	-4	1	1	0	0	1	1	1	1
Dinwiddie, Virginia, US	51053	Virginia	2020-04-16	2020-03-30	2020-05-29	1	1	2.45235426008969	2.10201793721973	24	35.7142857142857	95.0209477837264	55.58883414	Thursday	28544	17	-43	2020-04-04	2020-03-15	2020-06-18	2020-04-19	12	32	-63	-3	1	1	0	0	1	1	1	1
Dinwiddie, Virginia, US	51053	Virginia	2020-04-17	2020-03-30	2020-05-29	1	1	2.45235426008969	2.30221012171685	20	33.8571428571429	95.0209477837264	55.58883414	Friday	28544	18	-42	2020-04-04	2020-03-15	2020-06-18	2020-04-19	13	33	-62	-2	1	1	0	0	1	1	1	1
Dinwiddie, Virginia, US	51053	Virginia	2020-04-18	2020-03-30	2020-05-29	1	1	2.45235426008969	2.35225816784113	35	32.8571428571429	95.0209477837264	55.58883414	Saturday	28544	19	-41	2020-04-04	2020-03-15	2020-06-18	2020-04-19	14	34	-61	-1	1	1	0	0	1	1	1	1
Dinwiddie, Virginia, US	51053	Virginia	2020-04-19	2020-03-30	2020-05-29	1	1	2.45235426008969	2.40230621396541	53	32.8571428571429	95.0209477837264	55.58883414	Sunday	28544	20	-40	2020-04-04	2020-03-15	2020-06-18	2020-04-19	15	35	-60	0	1	1	0	0	1	1	0	1
Dinwiddie, Virginia, US	51053	Virginia	2020-04-20	2020-03-30	2020-05-29	1	1	2.80269058295964	2.50240230621397	38	32	95.0209477837264	55.58883414	Monday	28544	21	-39	2020-04-04	2020-03-15	2020-06-18	2020-04-19	16	36	-59	1	1	1	0	1	1	1	0	1
Dinwiddie, Virginia, US	51053	Virginia	2020-04-21	2020-03-30	2020-05-29	1	1	2.80269058295964	2.55245035233824	30	32.4285714285714	95.0209477837264	55.58883414	Tuesday	28544	22	-38	2020-04-04	2020-03-15	2020-06-18	2020-04-19	17	37	-58	2	1	1	0	1	1	1	0	1
Dinwiddie, Virginia, US	51053	Virginia	2020-04-22	2020-03-30	2020-05-29	1	1	2.80269058295964	2.60249839846252	32	33.1428571428571	95.0209477837264	55.58883414	Wednesday	28544	23	-37	2020-04-04	2020-03-15	2020-06-18	2020-04-19	18	38	-57	3	1	1	0	1	1	1	0	1
Dinwiddie, Virginia, US	51053	Virginia	2020-04-23	2020-03-30	2020-05-29	1	1	4.20403587443946	2.85273862908392	29	33.8571428571429	95.0209477837264	55.58883414	Thursday	28544	24	-36	2020-04-04	2020-03-15	2020-06-18	2020-04-19	19	39	-56	4	1	1	0	1	1	1	0	1
Dinwiddie, Virginia, US	51053	Virginia	2020-04-24	2020-03-30	2020-05-29	1	1	4.20403587443946	3.10297885970532	23	34.2857142857143	95.0209477837264	55.58883414	Friday	28544	25	-35	2020-04-04	2020-03-15	2020-06-18	2020-04-19	20	40	-55	5	1	1	0	1	1	1	0	1
Dinwiddie, Virginia, US	51053	Virginia	2020-04-25	2020-03-30	2020-05-29	1	1	4.20403587443946	3.35321909032671	35	34.2857142857143	95.0209477837264	55.58883414	Saturday	28544	26	-34	2020-04-04	2020-03-15	2020-06-18	2020-04-19	21	41	-54	6	1	1	0	1	1	1	0	1
Dinwiddie, Virginia, US	51053	Virginia	2020-04-26	2020-03-30	2020-05-29	1	1	4.90470852017937	3.70355541319667	45	33.1428571428571	95.0209477837264	55.58883414	Sunday	28544	27	-33	2020-04-04	2020-03-15	2020-06-18	2020-04-19	22	42	-53	7	1	1	0	1	1	1	0	1
Dinwiddie, Virginia, US	51053	Virginia	2020-04-27	2020-03-30	2020-05-29	1	1	5.25504484304933	4.05389173606662	20	30.5714285714286	95.0209477837264	55.58883414	Monday	28544	28	-32	2020-04-04	2020-03-15	2020-06-18	2020-04-19	23	43	-52	8	1	1	0	1	1	1	0	1
Dinwiddie, Virginia, US	51053	Virginia	2020-04-28	2020-03-30	2020-05-29	1	1	5.25504484304933	4.40422805893658	27	30.1428571428571	95.0209477837264	55.58883414	Tuesday	28544	29	-31	2020-04-04	2020-03-15	2020-06-18	2020-04-19	24	44	-51	9	1	1	0	1	1	1	0	1
Dinwiddie, Virginia, US	51053	Virginia	2020-04-29	2020-03-30	2020-05-29	1	1	5.25504484304933	4.75456438180653	25	29.1428571428571	95.0209477837264	55.58883414	Wednesday	28544	30	-30	2020-04-04	2020-03-15	2020-06-18	2020-04-19	25	45	-50	10	1	1	0	1	1	1	0	1
Dinwiddie, Virginia, US	51053	Virginia	2020-04-30	2020-03-30	2020-05-29	1	1	5.60538116591928	4.95475656630365	35	30	95.0209477837264	55.58883414	Thursday	28544	31	-29	2020-04-04	2020-03-15	2020-06-18	2020-04-19	26	46	-49	11	1	1	0	1	1	1	0	1
Dinwiddie, Virginia, US	51053	Virginia	2020-05-01	2020-03-30	2020-05-29	1	1	5.60538116591928	5.15494875080077	19	29.4285714285714	95.0209477837264	55.58883414	Friday	28544	32	-28	2020-04-04	2020-03-15	2020-06-18	2020-04-19	27	47	-48	12	1	1	0	1	1	1	0	1
Dinwiddie, Virginia, US	51053	Virginia	2020-05-02	2020-03-30	2020-05-29	1	1	6.30605381165919	5.45523702754644	31	28.8571428571429	95.0209477837264	55.58883414	Saturday	28544	33	-27	2020-04-04	2020-03-15	2020-06-18	2020-04-19	28	48	-47	13	1	1	0	1	1	1	0	1
Dinwiddie, Virginia, US	51053	Virginia	2020-05-03	2020-03-30	2020-05-29	1	1	6.30605381165919	5.65542921204356	48	29.2857142857143	95.0209477837264	55.58883414	Sunday	28544	34	-26	2020-04-04	2020-03-15	2020-06-18	2020-04-19	29	49	-46	14	1	1	0	1	1	1	0	1
Dinwiddie, Virginia, US	51053	Virginia	2020-05-04	2020-03-30	2020-05-29	1	1	8.05773542600897	6.0558135810378	22	29.5714285714286	95.0209477837264	55.58883414	Monday	28544	35	-25	2020-04-04	2020-03-15	2020-06-18	2020-04-19	30	50	-45	15	1	1	0	1	1	1	0	1
Dinwiddie, Virginia, US	51053	Virginia	2020-05-05	2020-03-30	2020-05-29	1	1	8.75840807174888	6.55629404228059	23	29	95.0209477837264	55.58883414	Tuesday	28544	36	-24	2020-04-04	2020-03-15	2020-06-18	2020-04-19	31	51	-44	16	1	1	0	1	1	1	0	1
Dinwiddie, Virginia, US	51053	Virginia	2020-05-06	2020-03-30	2020-05-29	1	1	8.75840807174888	7.05677450352338	18	28	95.0209477837264	55.58883414	Wednesday	28544	37	-23	2020-04-04	2020-03-15	2020-06-18	2020-04-19	32	52	-43	17	1	1	0	1	1	1	0	1
Dinwiddie, Virginia, US	51053	Virginia	2020-05-07	2020-03-30	2020-05-29	1	1	8.75840807174888	7.5072069186419	18	25.5714285714286	95.0209477837264	55.58883414	Thursday	28544	38	-22	2020-04-04	2020-03-15	2020-06-18	2020-04-19	33	53	-42	18	1	1	0	1	1	1	0	1
Dinwiddie, Virginia, US	51053	Virginia	2020-05-08	2020-03-30	2020-05-29	1	1	8.75840807174888	7.95763933376041	18	25.4285714285714	95.0209477837264	55.58883414	Friday	28544	39	-21	2020-04-04	2020-03-15	2020-06-18	2020-04-19	34	54	-41	19	1	1	0	1	1	1	0	1
Dinwiddie, Virginia, US	51053	Virginia	2020-05-09	2020-03-30	2020-05-29	1	1	8.75840807174888	8.30797565663037	29	25.1428571428571	95.0209477837264	55.58883414	Saturday	28544	40	-20	2020-04-04	2020-03-15	2020-06-18	2020-04-19	35	55	-40	20	1	1	0	1	1	1	0	1
Dinwiddie, Virginia, US	51053	Virginia	2020-05-10	2020-03-30	2020-05-29	1	1	9.45908071748879	8.75840807174888	34	23.1428571428571	95.0209477837264	55.58883414	Sunday	28544	41	-19	2020-04-04	2020-03-15	2020-06-18	2020-04-19	36	56	-39	21	1	1	0	1	1	1	0	1
Dinwiddie, Virginia, US	51053	Virginia	2020-05-11	2020-03-30	2020-05-29	1	1	9.80941704035874	9.00864830237028	16	22.2857142857143	95.0209477837264	55.58883414	Monday	28544	42	-18	2020-04-04	2020-03-15	2020-06-18	2020-04-19	37	57	-38	22	1	1	0	1	1	1	0	1
Dinwiddie, Virginia, US	51053	Virginia	2020-05-12	2020-03-30	2020-05-29	1	1	10.5100896860987	9.25888853299167	16	21.2857142857143	95.0209477837264	55.58883414	Tuesday	28544	43	-17	2020-04-04	2020-03-15	2020-06-18	2020-04-19	38	58	-37	23	1	1	0	1	1	1	0	1
Dinwiddie, Virginia, US	51053	Virginia	2020-05-13	2020-03-30	2020-05-29	1	1	10.5100896860987	9.50912876361307	26	22.4285714285714	95.0209477837264	55.58883414	Wednesday	28544	44	-16	2020-04-04	2020-03-15	2020-06-18	2020-04-19	39	59	-36	24	1	1	0	1	1	1	0	1
Dinwiddie, Virginia, US	51053	Virginia	2020-05-14	2020-03-30	2020-05-29	1	1	11.5610986547085	9.9095131326073	21	22.8571428571429	95.0209477837264	55.58883414	Thursday	28544	45	-15	2020-04-04	2020-03-15	2020-06-18	2020-04-19	40	60	-35	25	1	1	0	1	1	1	0	1
Dinwiddie, Virginia, US	51053	Virginia	2020-05-15	2020-03-30	2020-05-29	1	1	12.6121076233184	10.4600416399744	10	21.7142857142857	95.0209477837264	55.58883414	Friday	28544	46	-14	2020-04-04	2020-03-15	2020-06-18	2020-04-19	41	61	-34	26	1	1	0	1	1	1	0	1
Dinwiddie, Virginia, US	51053	Virginia	2020-05-16	2020-03-30	2020-05-29	1	1	12.6121076233184	11.0105701473414	22	20.7142857142857	95.0209477837264	55.58883414	Saturday	28544	47	-13	2020-04-04	2020-03-15	2020-06-18	2020-04-19	42	62	-33	27	1	1	0	1	1	1	0	1
Dinwiddie, Virginia, US	51053	Virginia	2020-05-17	2020-03-30	2020-05-29	1	1	12.6121076233184	11.46100256246	39	21.4285714285714	95.0209477837264	55.58883414	Sunday	28544	48	-12	2020-04-04	2020-03-15	2020-06-18	2020-04-19	43	63	-32	28	1	1	0	1	1	1	0	1
Dinwiddie, Virginia, US	51053	Virginia	2020-05-18	2020-03-30	2020-05-29	1	1	13.3127802690583	11.9614830237028	26	22.8571428571429	95.0209477837264	55.58883414	Monday	28544	49	-11	2020-04-04	2020-03-15	2020-06-18	2020-04-19	44	64	-31	29	1	1	0	1	1	1	0	1
Dinwiddie, Virginia, US	51053	Virginia	2020-05-19	2020-03-30	2020-05-29	1	1	15.765134529148	12.7122037155669	24	24	95.0209477837264	55.58883414	Tuesday	28544	50	-10	2020-04-04	2020-03-15	2020-06-18	2020-04-19	45	65	-30	30	1	1	0	1	1	1	0	1
Dinwiddie, Virginia, US	51053	Virginia	2020-05-20	2020-03-30	2020-05-29	1	1	16.4658071748879	13.5630204996797	20	23.1428571428571	95.0209477837264	55.58883414	Wednesday	28544	51	-9	2020-04-04	2020-03-15	2020-06-18	2020-04-19	46	66	-29	31	1	1	0	1	1	1	0	1
Dinwiddie, Virginia, US	51053	Virginia	2020-05-21	2020-03-30	2020-05-29	1	1	16.4658071748879	14.2636931454196	18	22.7142857142857	95.0209477837264	55.58883414	Thursday	28544	52	-8	2020-04-04	2020-03-15	2020-06-18	2020-04-19	47	67	-28	32	1	1	0	1	1	1	0	1
Dinwiddie, Virginia, US	51053	Virginia	2020-05-22	2020-03-30	2020-05-29	1	1	16.4658071748879	14.8142216527867	10	22.7142857142857	95.0209477837264	55.58883414	Friday	28544	53	-7	2020-04-04	2020-03-15	2020-06-18	2020-04-19	48	68	-27	33	1	1	0	1	1	1	0	1
Dinwiddie, Virginia, US	51053	Virginia	2020-05-23	2020-03-30	2020-05-29	1	1	16.8161434977578	15.414798206278	23	22.8571428571429	95.0209477837264	55.58883414	Saturday	28544	54	-6	2020-04-04	2020-03-15	2020-06-18	2020-04-19	49	69	-26	34	1	1	0	1	1	1	0	1
Dinwiddie, Virginia, US	51053	Virginia	2020-05-24	2020-03-30	2020-05-29	1	1	16.8161434977578	16.0153747597694	35	22.2857142857143	95.0209477837264	55.58883414	Sunday	28544	55	-5	2020-04-04	2020-03-15	2020-06-18	2020-04-19	50	70	-25	35	1	1	0	1	1	1	0	1
Dinwiddie, Virginia, US	51053	Virginia	2020-05-25	2020-03-30	2020-05-29	1	1	16.8161434977578	16.5158552210122	32	23.1428571428571	95.0209477837264	55.58883414	Monday	28544	56	-4	2020-04-04	2020-03-15	2020-06-18	2020-04-19	51	71	-24	36	1	1	0	1	1	1	0	1
Dinwiddie, Virginia, US	51053	Virginia	2020-05-26	2020-03-30	2020-05-29	1	1	19.2684977578475	17.016335682255	13	21.5714285714286	95.0209477837264	55.58883414	Tuesday	28544	57	-3	2020-04-04	2020-03-15	2020-06-18	2020-04-19	52	72	-23	37	1	1	0	1	1	1	0	1
Dinwiddie, Virginia, US	51053	Virginia	2020-05-27	2020-03-30	2020-05-29	1	1	21.3705156950673	17.7170083279949	14	20.7142857142857	95.0209477837264	55.58883414	Wednesday	28544	58	-2	2020-04-04	2020-03-15	2020-06-18	2020-04-19	53	73	-22	38	1	1	0	1	1	1	0	1
Dinwiddie, Virginia, US	51053	Virginia	2020-05-28	2020-03-30	2020-05-29	1	1	23.8228699551569	18.7680172966047	22	21.2857142857143	95.0209477837264	55.58883414	Thursday	28544	59	-1	2020-04-04	2020-03-15	2020-06-18	2020-04-19	54	74	-21	39	1	1	0	1	1	1	0	1
Dinwiddie, Virginia, US	51053	Virginia	2020-05-29	2020-03-30	2020-05-29	0	1	24.8738789237668	19.9691704035874	14	21.8571428571429	95.0209477837264	55.58883414	Friday	28544	60	0	2020-04-04	2020-03-15	2020-06-18	2020-04-19	55	75	-20	40	1	1	0	1	1	1	0	1
Dinwiddie, Virginia, US	51053	Virginia	2020-05-30	2020-03-30	2020-05-29	0	1	26.9758968609865	21.4205637411915	24	22	95.0209477837264	55.58883414	Saturday	28544	61	1	2020-04-04	2020-03-15	2020-06-18	2020-04-19	56	76	-19	41	1	1	0	1	1	1	0	1
Dinwiddie, Virginia, US	51053	Virginia	2020-05-31	2020-03-30	2020-05-29	0	1	28.0269058295964	23.0221012171685	31	21.4285714285714	95.0209477837264	55.58883414	Sunday	28544	62	2	2020-04-04	2020-03-15	2020-06-18	2020-04-19	57	77	-18	42	1	1	0	1	1	1	0	1
Dinwiddie, Virginia, US	51053	Virginia	2020-06-01	2020-03-30	2020-05-29	0	1	29.0779147982063	24.7737828315183	19	19.5714285714286	95.0209477837264	55.58883414	Monday	28544	63	3	2020-04-04	2020-03-15	2020-06-18	2020-04-19	58	78	-17	43	1	1	0	1	1	1	0	1
Dinwiddie, Virginia, US	51053	Virginia	2020-06-02	2020-03-30	2020-05-29	0	1	29.0779147982063	26.1751281229981	16	20	95.0209477837264	55.58883414	Tuesday	28544	64	4	2020-04-04	2020-03-15	2020-06-18	2020-04-19	59	79	-16	44	1	1	0	1	1	1	0	1
Dinwiddie, Virginia, US	51053	Virginia	2020-06-03	2020-03-30	2020-05-29	0	1	29.4282511210762	27.3262331838565	12	19.7142857142857	95.0209477837264	55.58883414	Wednesday	28544	65	5	2020-04-04	2020-03-15	2020-06-18	2020-04-19	60	80	-15	45	1	1	0	1	1	1	0	1
Dinwiddie, Virginia, US	51053	Virginia	2020-06-04	2020-03-30	2020-05-29	0	1	31.530269058296	28.4272901985906	14	18.5714285714286	95.0209477837264	55.58883414	Thursday	28544	66	6	2020-04-04	2020-03-15	2020-06-18	2020-04-19	61	81	-14	46	1	1	0	1	1	1	0	1
Dinwiddie, Virginia, US	51053	Virginia	2020-06-05	2020-03-30	2020-05-29	0	1	32.5812780269058	29.5283472133248	14	18.5714285714286	95.0209477837264	55.58883414	Friday	28544	67	7	2020-04-04	2020-03-15	2020-06-18	2020-04-19	62	82	-13	47	1	1	0	1	1	1	0	1
Dinwiddie, Virginia, US	51053	Virginia	2020-06-06	2020-03-30	2020-05-29	0	1	34.3329596412556	30.5793561819347	23	18.4285714285714	95.0209477837264	55.58883414	Saturday	28544	68	8	2020-04-04	2020-03-15	2020-06-18	2020-04-19	63	83	-12	48	1	1	0	1	1	1	0	1
Dinwiddie, Virginia, US	51053	Virginia	2020-06-07	2020-03-30	2020-05-29	0	1	34.3329596412556	31.4802210121717	34	18.8571428571429	95.0209477837264	55.58883414	Sunday	28544	69	9	2020-04-04	2020-03-15	2020-06-18	2020-04-19	64	84	-11	49	1	1	0	1	1	1	0	1
Dinwiddie, Virginia, US	51053	Virginia	2020-06-08	2020-03-30	2020-05-29	0	1	34.3329596412556	32.2309417040359	12	17.8571428571429	95.0209477837264	55.58883414	Monday	28544	70	10	2020-04-04	2020-03-15	2020-06-18	2020-04-19	65	85	-10	50	1	1	0	1	1	1	0	1
Dinwiddie, Virginia, US	51053	Virginia	2020-06-09	2020-03-30	2020-05-29	0	1	34.6832959641256	33.0317104420243	10	17	95.0209477837264	55.58883414	Tuesday	28544	71	11	2020-04-04	2020-03-15	2020-06-18	2020-04-19	66	86	-9	51	1	1	0	1	1	1	0	1
Dinwiddie, Virginia, US	51053	Virginia	2020-06-10	2020-03-30	2020-05-29	0	1	35.3839686098655	33.8825272261371	14	17.2857142857143	95.0209477837264	55.58883414	Wednesday	28544	72	12	2020-04-04	2020-03-15	2020-06-18	2020-04-19	67	87	-8	52	1	1	0	1	1	1	0	1
Dinwiddie, Virginia, US	51053	Virginia	2020-06-11	2020-03-30	2020-05-29	0	1	35.3839686098655	34.4330557335042	14	17.2857142857143	95.0209477837264	55.58883414	Thursday	28544	73	13	2020-04-04	2020-03-15	2020-06-18	2020-04-19	68	88	-7	53	1	1	0	1	1	1	0	1
Dinwiddie, Virginia, US	51053	Virginia	2020-06-12	2020-03-30	2020-05-29	0	1	36.7853139013453	35.0336322869955	12	17	95.0209477837264	55.58883414	Friday	28544	74	14	2020-04-04	2020-03-15	2020-06-18	2020-04-19	69	89	-6	54	1	1	0	1	1	1	0	1
Dinwiddie, Virginia, US	51053	Virginia	2020-06-13	2020-03-30	2020-05-29	0	1	37.4859865470852	35.484064702114	22	16.8571428571429	95.0209477837264	55.58883414	Saturday	28544	75	15	2020-04-04	2020-03-15	2020-06-18	2020-04-19	70	90	-5	55	1	1	0	1	1	1	0	1
Dinwiddie, Virginia, US	51053	Virginia	2020-06-14	2020-03-30	2020-05-29	0	1	37.8363228699552	35.9845451633568	30	16.2857142857143	95.0209477837264	55.58883414	Sunday	28544	76	16	2020-04-04	2020-03-15	2020-06-18	2020-04-19	71	91	-4	56	1	1	0	1	1	1	0	1
Dinwiddie, Virginia, US	51053	Virginia	2020-06-15	2020-03-30	2020-05-29	0	1	38.5369955156951	36.5851217168482	27	18.4285714285714	95.0209477837264	55.58883414	Monday	28544	77	17	2020-04-04	2020-03-15	2020-06-18	2020-04-19	72	92	-3	57	1	1	0	1	1	1	0	1
Dinwiddie, Virginia, US	51053	Virginia	2020-06-16	2020-03-30	2020-05-29	0	1	38.5369955156951	37.1356502242152	26	20.7142857142857	95.0209477837264	55.58883414	Tuesday	28544	78	18	2020-04-04	2020-03-15	2020-06-18	2020-04-19	73	93	-2	58	1	1	0	1	1	1	0	1
Dinwiddie, Virginia, US	51053	Virginia	2020-06-17	2020-03-30	2020-05-29	0	1	39.5880044843049	37.7362267777066	20	21.5714285714286	95.0209477837264	55.58883414	Wednesday	28544	79	19	2020-04-04	2020-03-15	2020-06-18	2020-04-19	74	94	-1	59	1	1	0	1	1	1	0	1
Dinwiddie, Virginia, US	51053	Virginia	2020-06-18	2020-03-30	2020-05-29	0	1	39.9383408071749	38.3868513773222	15	21.7142857142857	95.0209477837264	55.58883414	Thursday	28544	80	20	2020-04-04	2020-03-15	2020-06-18	2020-04-19	75	95	0	60	1	1	0	1	0	1	0	1
Dinwiddie, Virginia, US	51053	Virginia	2020-06-19	2020-03-30	2020-05-29	0	1	41.3396860986547	39.0374759769379	15	22.1428571428571	95.0209477837264	55.58883414	Friday	28544	81	21	2020-04-04	2020-03-15	2020-06-18	2020-04-19	76	96	1	61	1	1	1	1	0	1	0	1
Dinwiddie, Virginia, US	51053	Virginia	2020-06-20	2020-03-30	2020-05-29	0	1	42.3906950672646	39.7381486226778	22	22.1428571428571	95.0209477837264	55.58883414	Saturday	28544	82	22	2020-04-04	2020-03-15	2020-06-18	2020-04-19	77	97	2	62	1	1	1	1	0	1	0	1
Dinwiddie, Virginia, US	51053	Virginia	2020-06-21	2020-03-30	2020-05-29	0	1	42.3906950672646	40.3887732222934	29	22	95.0209477837264	55.58883414	Sunday	28544	83	23	2020-04-04	2020-03-15	2020-06-18	2020-04-19	78	98	3	63	1	1	1	1	0	1	0	1
Dinwiddie, Virginia, US	51053	Virginia	2020-06-22	2020-03-30	2020-05-29	0	1	43.0913677130045	41.039397821909	26	21.8571428571429	95.0209477837264	55.58883414	Monday	28544	84	24	2020-04-04	2020-03-15	2020-06-18	2020-04-19	79	99	4	64	1	1	1	1	0	1	0	1
Dinwiddie, Virginia, US	51053	Virginia	2020-06-23	2020-03-30	2020-05-29	0	1	44.4927130044843	41.8902146060218	14	20.1428571428571	95.0209477837264	55.58883414	Tuesday	28544	85	25	2020-04-04	2020-03-15	2020-06-18	2020-04-19	80	100	5	65	1	1	1	1	0	1	0	1
Dinwiddie, Virginia, US	51053	Virginia	2020-06-24	2020-03-30	2020-05-29	0	1	45.5437219730942	42.7410313901345	11	18.8571428571429	95.0209477837264	55.58883414	Wednesday	28544	86	26	2020-04-04	2020-03-15	2020-06-18	2020-04-19	81	101	6	66	1	1	1	1	0	1	0	1
Dinwiddie, Virginia, US	51053	Virginia	2020-06-25	2020-03-30	2020-05-29	0	1	45.1933856502242	43.4917520819987	10	18.1428571428571	95.0209477837264	55.58883414	Thursday	28544	87	27	2020-04-04	2020-03-15	2020-06-18	2020-04-19	82	102	7	67	1	1	1	1	0	1	0	1
Dinwiddie, Virginia, US	51053	Virginia	2020-06-26	2020-03-30	2020-05-29	0	1	45.8940582959641	44.1423766816144	11	17.5714285714286	95.0209477837264	55.58883414	Friday	28544	88	28	2020-04-04	2020-03-15	2020-06-18	2020-04-19	83	103	8	68	1	1	1	1	0	1	0	1
Dinwiddie, Virginia, US	51053	Virginia	2020-06-27	2020-03-30	2020-05-29	0	1	49.3974215246637	45.1433376040999	27	18.2857142857143	95.0209477837264	55.58883414	Saturday	28544	89	29	2020-04-04	2020-03-15	2020-06-18	2020-04-19	84	104	9	69	1	1	1	1	0	1	0	1
Dinwiddie, Virginia, US	51053	Virginia	2020-06-28	2020-03-30	2020-05-29	0	1	49.3974215246637	46.1442985265855	33	18.8571428571429	95.0209477837264	55.58883414	Sunday	28544	90	30	2020-04-04	2020-03-15	2020-06-18	2020-04-19	85	105	10	70	1	1	1	1	0	1	0	1
Dinwiddie, Virginia, US	51053	Virginia	2020-06-29	2020-03-30	2020-05-29	0	1	49.0470852017937	46.9951153106983	28	19.1428571428571	95.0209477837264	55.58883414	Monday	28544	91	31	2020-04-04	2020-03-15	2020-06-18	2020-04-19	86	106	11	71	1	1	1	1	0	1	0	1
Dinwiddie, Virginia, US	51053	Virginia	2020-06-30	2020-03-30	2020-05-29	0	1	49.7477578475336	47.7458360025625	23	20.4285714285714	95.0209477837264	55.58883414	Tuesday	28544	92	32	2020-04-04	2020-03-15	2020-06-18	2020-04-19	87	107	12	72	1	1	1	1	0	1	0	1
Dinwiddie, Virginia, US	51053	Virginia	2020-07-01	2020-03-30	2020-05-29	0	1	49.7477578475336	48.3464125560538	16	21.1428571428571	95.0209477837264	55.58883414	Wednesday	28544	93	33	2020-04-04	2020-03-15	2020-06-18	2020-04-19	88	108	13	73	1	1	1	1	0	1	0	1
Dinwiddie, Virginia, US	51053	Virginia	2020-07-02	2020-03-30	2020-05-29	0	1	50.0980941704036	49.0470852017937	13	21.5714285714286	95.0209477837264	55.58883414	Thursday	28544	94	34	2020-04-04	2020-03-15	2020-06-18	2020-04-19	89	109	14	74	1	1	1	1	0	1	0	1
Dinwiddie, Virginia, US	51053	Virginia	2020-07-03	2020-03-30	2020-05-29	0	1	51.8497757847534	49.8979019859065	21	23	95.0209477837264	55.58883414	Friday	28544	95	35	2020-04-04	2020-03-15	2020-06-18	2020-04-19	90	110	15	75	1	1	1	1	0	1	0	1
Dinwiddie, Virginia, US	51053	Virginia	2020-07-04	2020-03-30	2020-05-29	0	1	51.8497757847534	50.2482383087764	29	23.2857142857143	95.0209477837264	55.58883414	Saturday	28544	96	36	2020-04-04	2020-03-15	2020-06-18	2020-04-19	91	111	16	76	1	1	1	1	0	1	0	1
Dinwiddie, Virginia, US	51053	Virginia	2020-07-05	2020-03-30	2020-05-29	0	1	51.8497757847534	50.5985746316464	35	23.5714285714286	95.0209477837264	55.58883414	Sunday	28544	97	37	2020-04-04	2020-03-15	2020-06-18	2020-04-19	92	112	17	77	1	1	1	1	0	1	0	1
District of Columbia, District of Columbia, US	11001	District of Columbia	2020-03-01	2020-04-01	2020-05-29	1	0	0	43.5918481742473	40	25.2857142857143	76.0308176400743	9856.487388	Sunday	705749	-31	-89	2020-04-06	2020-03-17	2020-06-18	2020-04-19	-36	-16	-109	-49	0	0	0	0	1	0	1	0
District of Columbia, District of Columbia, US	11001	District of Columbia	2020-03-02	2020-04-01	2020-05-29	1	0	0	36.4850256245996	22	25.1428571428571	76.0308176400743	9856.487388	Monday	705749	-30	-88	2020-04-06	2020-03-17	2020-06-18	2020-04-19	-35	-15	-108	-48	0	0	0	0	1	0	1	0
District of Columbia, District of Columbia, US	11001	District of Columbia	2020-03-03	2020-04-01	2020-05-29	1	0	0	29.378203074952	23	26.1428571428571	76.0308176400743	9856.487388	Tuesday	705749	-29	-87	2020-04-06	2020-03-17	2020-06-18	2020-04-19	-34	-14	-107	-47	0	0	0	0	1	0	1	0
District of Columbia, District of Columbia, US	11001	District of Columbia	2020-03-04	2020-04-01	2020-05-29	1	0	0	22.22133247918	22	27.4285714285714	76.0308176400743	9856.487388	Wednesday	705749	-28	-86	2020-04-06	2020-03-17	2020-06-18	2020-04-19	-33	-13	-106	-46	0	0	0	0	1	0	1	0
District of Columbia, District of Columbia, US	11001	District of Columbia	2020-03-05	2020-04-01	2020-05-29	1	0	0	14.8142216527867	20	27.2857142857143	76.0308176400743	9856.487388	Thursday	705749	-27	-85	2020-04-06	2020-03-17	2020-06-18	2020-04-19	-32	-12	-105	-45	0	0	0	0	1	0	1	0
District of Columbia, District of Columbia, US	11001	District of Columbia	2020-03-06	2020-04-01	2020-05-29	1	0	0	7.40711082639334	20	26	76.0308176400743	9856.487388	Friday	705749	-26	-84	2020-04-06	2020-03-17	2020-06-18	2020-04-19	-31	-11	-104	-44	0	0	0	0	1	0	1	0
District of Columbia, District of Columbia, US	11001	District of Columbia	2020-03-07	2020-04-01	2020-05-29	1	0	0	0	29	25.1428571428571	76.0308176400743	9856.487388	Saturday	705749	-25	-83	2020-04-06	2020-03-17	2020-06-18	2020-04-19	-30	-10	-103	-43	0	0	0	0	1	0	1	0
District of Columbia, District of Columbia, US	11001	District of Columbia	2020-03-08	2020-04-01	2020-05-29	1	0	0	0	40	25.1428571428571	76.0308176400743	9856.487388	Sunday	705749	-24	-82	2020-04-06	2020-03-17	2020-06-18	2020-04-19	-29	-9	-102	-42	0	0	0	0	1	0	1	0
District of Columbia, District of Columbia, US	11001	District of Columbia	2020-03-09	2020-04-01	2020-05-29	1	0	0	0	22	25.1428571428571	76.0308176400743	9856.487388	Monday	705749	-23	-81	2020-04-06	2020-03-17	2020-06-18	2020-04-19	-28	-8	-101	-41	0	0	0	0	1	0	1	0
District of Columbia, District of Columbia, US	11001	District of Columbia	2020-03-10	2020-04-01	2020-05-29	1	0	0	0	24	25.2857142857143	76.0308176400743	9856.487388	Tuesday	705749	-22	-80	2020-04-06	2020-03-17	2020-06-18	2020-04-19	-27	-7	-100	-40	0	0	0	0	1	0	1	0
District of Columbia, District of Columbia, US	11001	District of Columbia	2020-03-11	2020-04-01	2020-05-29	1	0	0	0	27	26	76.0308176400743	9856.487388	Wednesday	705749	-21	-79	2020-04-06	2020-03-17	2020-06-18	2020-04-19	-26	-6	-99	-39	0	0	0	0	1	0	1	0
District of Columbia, District of Columbia, US	11001	District of Columbia	2020-03-12	2020-04-01	2020-05-29	1	0	0	0	27	27	76.0308176400743	9856.487388	Thursday	705749	-20	-78	2020-04-06	2020-03-17	2020-06-18	2020-04-19	-25	-5	-98	-38	0	0	0	0	1	0	1	0
District of Columbia, District of Columbia, US	11001	District of Columbia	2020-03-13	2020-04-01	2020-05-29	1	0	0	0	23	27.4285714285714	76.0308176400743	9856.487388	Friday	705749	-19	-77	2020-04-06	2020-03-17	2020-06-18	2020-04-19	-24	-4	-97	-37	0	0	0	0	1	0	1	0
District of Columbia, District of Columbia, US	11001	District of Columbia	2020-03-14	2020-04-01	2020-05-29	1	0	0	0	44	29.5714285714286	76.0308176400743	9856.487388	Saturday	705749	-18	-76	2020-04-06	2020-03-17	2020-06-18	2020-04-19	-23	-3	-96	-36	0	0	0	0	1	0	1	0
District of Columbia, District of Columbia, US	11001	District of Columbia	2020-03-15	2020-04-01	2020-05-29	1	0	0	0	59	32.2857142857143	76.0308176400743	9856.487388	Sunday	705749	-17	-75	2020-04-06	2020-03-17	2020-06-18	2020-04-19	-22	-2	-95	-35	0	0	0	0	1	0	1	0
District of Columbia, District of Columbia, US	11001	District of Columbia	2020-03-16	2020-04-01	2020-05-29	1	0	0.311725556819776	0.0445322224028251	49	36.1428571428571	76.0308176400743	9856.487388	Monday	705749	-16	-74	2020-04-06	2020-03-17	2020-06-18	2020-04-19	-21	-1	-94	-34	0	0	0	0	1	0	1	0
District of Columbia, District of Columbia, US	11001	District of Columbia	2020-03-17	2020-04-01	2020-05-29	1	0	0.311725556819776	0.0890644448056502	56	40.7142857142857	76.0308176400743	9856.487388	Tuesday	705749	-15	-73	2020-04-06	2020-03-17	2020-06-18	2020-04-19	-20	0	-93	-33	0	0	0	0	1	0	1	0
District of Columbia, District of Columbia, US	11001	District of Columbia	2020-03-18	2020-04-01	2020-05-29	1	0	0.439249648246048	0.151814394555086	59	45.2857142857143	76.0308176400743	9856.487388	Wednesday	705749	-14	-72	2020-04-06	2020-03-17	2020-06-18	2020-04-19	-19	1	-92	-32	0	1	0	0	1	0	1	1
District of Columbia, District of Columbia, US	11001	District of Columbia	2020-03-19	2020-04-01	2020-05-29	1	0	0.56677373967232	0.232782071651131	59	49.8571428571429	76.0308176400743	9856.487388	Thursday	705749	-13	-71	2020-04-06	2020-03-17	2020-06-18	2020-04-19	-18	2	-91	-31	0	1	0	0	1	0	1	1
District of Columbia, District of Columbia, US	11001	District of Columbia	2020-03-20	2020-04-01	2020-05-29	1	0	1.00602338791837	0.376499698496612	59	55	76.0308176400743	9856.487388	Friday	705749	-12	-70	2020-04-06	2020-03-17	2020-06-18	2020-04-19	-17	3	-90	-30	0	1	0	0	1	0	1	1
District of Columbia, District of Columbia, US	11001	District of Columbia	2020-03-21	2020-04-01	2020-05-29	1	0	1.38859566219718	0.574870507381924	65	58	76.0308176400743	9856.487388	Saturday	705749	-11	-69	2020-04-06	2020-03-17	2020-06-18	2020-04-19	-16	4	-89	-29	0	1	0	0	1	0	1	1
District of Columbia, District of Columbia, US	11001	District of Columbia	2020-03-22	2020-04-01	2020-05-29	1	0	1.44527303616442	0.781338083976841	72	59.8571428571429	76.0308176400743	9856.487388	Sunday	705749	-10	-68	2020-04-06	2020-03-17	2020-06-18	2020-04-19	-15	5	-88	-28	0	1	0	0	1	0	1	1
District of Columbia, District of Columbia, US	11001	District of Columbia	2020-03-23	2020-04-01	2020-05-29	1	0	1.70032121901696	0.979708892862153	73	63.2857142857143	76.0308176400743	9856.487388	Monday	705749	-9	-67	2020-04-06	2020-03-17	2020-06-18	2020-04-19	-14	6	-87	-27	0	1	0	0	1	0	1	1
District of Columbia, District of Columbia, US	11001	District of Columbia	2020-03-24	2020-04-01	2020-05-29	1	0	1.99787743234493	1.22058773222289	70	65.2857142857143	76.0308176400743	9856.487388	Tuesday	705749	-8	-66	2020-04-06	2020-03-17	2020-06-18	2020-04-19	-13	7	-86	-26	0	1	0	0	1	0	1	1
District of Columbia, District of Columbia, US	11001	District of Columbia	2020-03-25	2020-04-01	2020-05-29	1	0	2.6496672329681	1.53636167289747	75	67.5714285714286	76.0308176400743	9856.487388	Wednesday	705749	-7	-65	2020-04-06	2020-03-17	2020-06-18	2020-04-19	-12	8	-85	-25	0	1	0	0	1	0	1	1
District of Columbia, District of Columbia, US	11001	District of Columbia	2020-03-26	2020-04-01	2020-05-29	1	0	3.27311834660765	1.92298233103108	72	69.4285714285714	76.0308176400743	9856.487388	Thursday	705749	-6	-64	2020-04-06	2020-03-17	2020-06-18	2020-04-19	-11	9	-84	-24	0	1	0	0	1	0	1	1
District of Columbia, District of Columbia, US	11001	District of Columbia	2020-03-27	2020-04-01	2020-05-29	1	0	3.83989208627997	2.32782071651131	67	70.5714285714286	76.0308176400743	9856.487388	Friday	705749	-5	-63	2020-04-06	2020-03-17	2020-06-18	2020-04-19	-10	10	-83	-23	0	1	0	0	1	0	1	1
District of Columbia, District of Columbia, US	11001	District of Columbia	2020-03-28	2020-04-01	2020-05-29	1	0	4.30748042150963	2.74480425355595	77	72.2857142857143	76.0308176400743	9856.487388	Saturday	705749	-4	-62	2020-04-06	2020-03-17	2020-06-18	2020-04-19	-9	11	-82	-22	0	1	0	0	1	0	1	1
District of Columbia, District of Columbia, US	11001	District of Columbia	2020-03-29	2020-04-01	2020-05-29	1	0	4.84591547419833	3.23061031613222	78	73.1428571428571	76.0308176400743	9856.487388	Sunday	705749	-3	-61	2020-04-06	2020-03-17	2020-06-18	2020-04-19	-8	12	-81	-21	0	1	0	0	1	0	1	1
District of Columbia, District of Columbia, US	11001	District of Columbia	2020-03-30	2020-04-01	2020-05-29	1	0	5.68190674021501	3.79940824773194	70	72.7142857142857	76.0308176400743	9856.487388	Monday	705749	-2	-60	2020-04-06	2020-03-17	2020-06-18	2020-04-19	-7	13	-80	-20	0	1	0	0	1	0	1	1
District of Columbia, District of Columbia, US	11001	District of Columbia	2020-03-31	2020-04-01	2020-05-29	1	0	7.01382502844496	4.51597219003195	76	73.5714285714286	76.0308176400743	9856.487388	Tuesday	705749	-1	-59	2020-04-06	2020-03-17	2020-06-18	2020-04-19	-6	14	-79	-19	0	1	0	0	1	0	1	1
District of Columbia, District of Columbia, US	11001	District of Columbia	2020-04-01	2020-04-01	2020-05-29	1	0	8.30323528619948	5.323624769065	75	73.5714285714286	76.0308176400743	9856.487388	Wednesday	705749	0	-58	2020-04-06	2020-03-17	2020-06-18	2020-04-19	-5	15	-78	-18	0	1	0	0	1	0	1	1
District of Columbia, District of Columbia, US	11001	District of Columbia	2020-04-02	2020-04-01	2020-05-29	1	1	9.25258130015062	6.17783376242829	75	74	76.0308176400743	9856.487388	Thursday	705749	1	-57	2020-04-06	2020-03-17	2020-06-18	2020-04-19	-4	16	-77	-17	0	1	0	0	1	0	1	1
District of Columbia, District of Columbia, US	11001	District of Columbia	2020-04-03	2020-04-01	2020-05-29	1	1	10.7261930232987	7.16159103914524	70	74.4285714285714	76.0308176400743	9856.487388	Friday	705749	2	-56	2020-04-06	2020-03-17	2020-06-18	2020-04-19	-3	17	-76	-16	0	1	0	0	1	0	1	1
District of Columbia, District of Columbia, US	11001	District of Columbia	2020-04-04	2020-04-01	2020-05-29	1	1	12.7807478296108	8.37205781173112	75	74.1428571428571	76.0308176400743	9856.487388	Saturday	705749	3	-55	2020-04-06	2020-03-17	2020-06-18	2020-04-19	-2	18	-75	-15	0	1	0	0	1	0	1	1
District of Columbia, District of Columbia, US	11001	District of Columbia	2020-04-05	2020-04-01	2020-05-29	1	1	14.1976821787916	9.70802448381588	79	74.2857142857143	76.0308176400743	9856.487388	Sunday	705749	4	-54	2020-04-06	2020-03-17	2020-06-18	2020-04-19	-1	19	-74	-14	0	1	0	0	1	0	1	1
District of Columbia, District of Columbia, US	11001	District of Columbia	2020-04-06	2020-04-01	2020-05-29	1	1	15.5437698105134	11.1168620652871	75	75	76.0308176400743	9856.487388	Monday	705749	5	-53	2020-04-06	2020-03-17	2020-06-18	2020-04-19	0	20	-73	-13	0	1	0	0	1	0	1	1
District of Columbia, District of Columbia, US	11001	District of Columbia	2020-04-07	2020-04-01	2020-05-29	1	1	17.1590749685795	12.5661834853063	76	75	76.0308176400743	9856.487388	Tuesday	705749	6	-52	2020-04-06	2020-03-17	2020-06-18	2020-04-19	1	21	-72	-12	1	1	0	0	1	1	1	1
District of Columbia, District of Columbia, US	11001	District of Columbia	2020-04-08	2020-04-01	2020-05-29	1	1	20.4038546282035	14.2948433913069	75	75	76.0308176400743	9856.487388	Wednesday	705749	7	-51	2020-04-06	2020-03-17	2020-06-18	2020-04-19	2	22	-71	-11	1	1	0	0	1	1	1	1
District of Columbia, District of Columbia, US	11001	District of Columbia	2020-04-09	2020-04-01	2020-05-29	1	1	21.5799101380236	16.0558903681459	74	74.8571428571429	76.0308176400743	9856.487388	Thursday	705749	8	-50	2020-04-06	2020-03-17	2020-06-18	2020-04-19	3	23	-70	-10	1	1	0	0	1	1	1	1
District of Columbia, District of Columbia, US	11001	District of Columbia	2020-04-10	2020-04-01	2020-05-29	1	1	23.5211101964013	17.8837356785891	73	75.2857142857143	76.0308176400743	9856.487388	Friday	705749	9	-49	2020-04-06	2020-03-17	2020-06-18	2020-04-19	4	24	-69	-9	1	1	0	0	1	1	1	1
District of Columbia, District of Columbia, US	11001	District of Columbia	2020-04-11	2020-04-01	2020-05-29	1	1	25.1930927284346	19.6569278069925	71	74.7142857142857	76.0308176400743	9856.487388	Saturday	705749	10	-48	2020-04-06	2020-03-17	2020-06-18	2020-04-19	5	25	-68	-8	1	1	0	0	1	1	1	1
District of Columbia, District of Columbia, US	11001	District of Columbia	2020-04-12	2020-04-01	2020-05-29	1	1	26.56751904714	21.4240473596137	81	75	76.0308176400743	9856.487388	Sunday	705749	11	-47	2020-04-06	2020-03-17	2020-06-18	2020-04-19	6	26	-67	-7	1	1	0	0	1	1	1	1
District of Columbia, District of Columbia, US	11001	District of Columbia	2020-04-13	2020-04-01	2020-05-29	1	1	27.7010665264846	23.1608040333239	77	75.2857142857143	76.0308176400743	9856.487388	Monday	705749	12	-46	2020-04-06	2020-03-17	2020-06-18	2020-04-19	7	27	-66	-6	1	1	0	0	1	1	1	1
District of Columbia, District of Columbia, US	11001	District of Columbia	2020-04-14	2020-04-01	2020-05-29	1	1	29.1605089061409	24.8752945958326	74	75	76.0308176400743	9856.487388	Tuesday	705749	13	-45	2020-04-06	2020-03-17	2020-06-18	2020-04-19	8	28	-65	-5	1	1	0	0	1	1	1	1
District of Columbia, District of Columbia, US	11001	District of Columbia	2020-04-15	2020-04-01	2020-05-29	1	1	31.1300476515022	26.4076078848753	73	74.7142857142857	76.0308176400743	9856.487388	Wednesday	705749	14	-44	2020-04-06	2020-03-17	2020-06-18	2020-04-19	9	29	-64	-4	1	1	0	0	1	1	1	1
District of Columbia, District of Columbia, US	11001	District of Columbia	2020-04-16	2020-04-01	2020-05-29	1	1	33.2979572057488	28.081614608836	73	74.5714285714286	76.0308176400743	9856.487388	Thursday	705749	15	-43	2020-04-06	2020-03-17	2020-06-18	2020-04-19	10	30	-63	-3	1	1	0	0	1	1	1	1
District of Columbia, District of Columbia, US	11001	District of Columbia	2020-04-17	2020-04-01	2020-05-29	1	1	35.0832944857166	29.7333552215954	69	74	76.0308176400743	9856.487388	Friday	705749	16	-42	2020-04-06	2020-03-17	2020-06-18	2020-04-19	11	31	-62	-2	1	1	0	0	1	1	1	1
District of Columbia, District of Columbia, US	11001	District of Columbia	2020-04-18	2020-04-01	2020-05-29	1	1	37.7754697491601	31.5308376531276	72	74.1428571428571	76.0308176400743	9856.487388	Saturday	705749	17	-41	2020-04-06	2020-03-17	2020-06-18	2020-04-19	12	32	-61	-1	1	1	0	0	1	1	1	1
District of Columbia, District of Columbia, US	11001	District of Columbia	2020-04-19	2020-04-01	2020-05-29	1	1	39.5749763726197	33.3890458424818	78	73.7142857142857	76.0308176400743	9856.487388	Sunday	705749	18	-40	2020-04-06	2020-03-17	2020-06-18	2020-04-19	13	33	-60	0	1	1	0	0	1	1	0	1
District of Columbia, District of Columbia, US	11001	District of Columbia	2020-04-20	2020-04-01	2020-05-29	1	1	41.473668400522	35.3565603959157	72	73	76.0308176400743	9856.487388	Monday	705749	19	-39	2020-04-06	2020-03-17	2020-06-18	2020-04-19	14	34	-59	1	1	1	0	1	1	1	0	1
District of Columbia, District of Columbia, US	11001	District of Columbia	2020-04-21	2020-04-01	2020-05-29	1	1	43.8966261376212	37.4617200004129	75	73.1428571428571	76.0308176400743	9856.487388	Tuesday	705749	20	-38	2020-04-06	2020-03-17	2020-06-18	2020-04-19	15	35	-58	2	1	1	0	1	1	1	0	1
District of Columbia, District of Columbia, US	11001	District of Columbia	2020-04-22	2020-04-01	2020-05-29	1	1	45.4269152347364	39.5041296551607	71	72.8571428571429	76.0308176400743	9856.487388	Wednesday	705749	21	-37	2020-04-06	2020-03-17	2020-06-18	2020-04-19	16	36	-57	3	1	1	0	1	1	1	0	1
District of Columbia, District of Columbia, US	11001	District of Columbia	2020-04-23	2020-04-01	2020-05-29	1	1	47.6231634759667	41.5505876937632	74	73	76.0308176400743	9856.487388	Thursday	705749	22	-36	2020-04-06	2020-03-17	2020-06-18	2020-04-19	17	37	-56	4	1	1	0	1	1	1	0	1
District of Columbia, District of Columbia, US	11001	District of Columbia	2020-04-24	2020-04-01	2020-05-29	1	1	49.9894438390986	43.6800376013892	69	73	76.0308176400743	9856.487388	Friday	705749	23	-35	2020-04-06	2020-03-17	2020-06-18	2020-04-19	18	38	-55	5	1	1	0	1	1	1	0	1
District of Columbia, District of Columbia, US	11001	District of Columbia	2020-04-25	2020-04-01	2020-05-29	1	1	52.4124015761978	45.7710278623946	68	72.4285714285714	76.0308176400743	9856.487388	Saturday	705749	24	-34	2020-04-06	2020-03-17	2020-06-18	2020-04-19	19	39	-54	6	1	1	0	1	1	1	0	1
District of Columbia, District of Columbia, US	11001	District of Columbia	2020-04-26	2020-04-01	2020-05-29	1	1	54.4244483520345	47.892381002311	80	72.7142857142857	76.0308176400743	9856.487388	Sunday	705749	25	-33	2020-04-06	2020-03-17	2020-06-18	2020-04-19	20	40	-53	7	1	1	0	1	1	1	0	1
District of Columbia, District of Columbia, US	11001	District of Columbia	2020-04-27	2020-04-01	2020-05-29	1	1	55.1470848701167	49.8457262122531	74	73	76.0308176400743	9856.487388	Monday	705749	26	-32	2020-04-06	2020-03-17	2020-06-18	2020-04-19	21	41	-52	8	1	1	0	1	1	1	0	1
District of Columbia, District of Columbia, US	11001	District of Columbia	2020-04-28	2020-04-01	2020-05-29	1	1	56.5923579062811	51.6594021792045	73	72.7142857142857	76.0308176400743	9856.487388	Tuesday	705749	27	-31	2020-04-06	2020-03-17	2020-06-18	2020-04-19	22	42	-51	9	1	1	0	1	1	1	0	1
District of Columbia, District of Columbia, US	11001	District of Columbia	2020-04-29	2020-04-01	2020-05-29	1	1	58.1793243773636	53.4811749138656	70	72.5714285714286	76.0308176400743	9856.487388	Wednesday	705749	28	-30	2020-04-06	2020-03-17	2020-06-18	2020-04-19	23	43	-50	10	1	1	0	1	1	1	0	1
District of Columbia, District of Columbia, US	11001	District of Columbia	2020-04-30	2020-04-01	2020-05-29	1	1	61.254071915086	55.4284475480255	74	72.5714285714286	76.0308176400743	9856.487388	Thursday	705749	29	-29	2020-04-06	2020-03-17	2020-06-18	2020-04-19	24	44	-49	11	1	1	0	1	1	1	0	1
District of Columbia, District of Columbia, US	11001	District of Columbia	2020-05-01	2020-04-01	2020-05-29	1	1	66.0008019848416	57.7157844259888	64	71.8571428571429	76.0308176400743	9856.487388	Friday	705749	30	-28	2020-04-06	2020-03-17	2020-06-18	2020-04-19	25	45	-48	12	1	1	0	1	1	1	0	1
District of Columbia, District of Columbia, US	11001	District of Columbia	2020-05-02	2020-04-01	2020-05-29	1	1	67.9703407302029	59.9383471622752	62	71	76.0308176400743	9856.487388	Saturday	705749	31	-27	2020-04-06	2020-03-17	2020-06-18	2020-04-19	26	46	-47	13	1	1	0	1	1	1	0	1
District of Columbia, District of Columbia, US	11001	District of Columbia	2020-05-03	2020-04-01	2020-05-29	1	1	71.0734269549089	62.3167726769716	76	70.4285714285714	76.0308176400743	9856.487388	Sunday	705749	32	-26	2020-04-06	2020-03-17	2020-06-18	2020-04-19	27	47	-46	14	1	1	0	1	1	1	0	1
District of Columbia, District of Columbia, US	11001	District of Columbia	2020-05-04	2020-04-01	2020-05-29	1	1	73.2555058526473	64.9036899601902	68	69.5714285714286	76.0308176400743	9856.487388	Monday	705749	33	-25	2020-04-06	2020-03-17	2020-06-18	2020-04-19	28	48	-45	15	1	1	0	1	1	1	0	1
District of Columbia, District of Columbia, US	11001	District of Columbia	2020-05-05	2020-04-01	2020-05-29	1	1	75.4092460634021	67.5918168397789	70	69.1428571428571	76.0308176400743	9856.487388	Tuesday	705749	34	-24	2020-04-06	2020-03-17	2020-06-18	2020-04-19	29	49	-44	16	1	1	0	1	1	1	0	1
District of Columbia, District of Columbia, US	11001	District of Columbia	2020-05-06	2020-04-01	2020-05-29	1	1	77.3787848087635	70.3345969014075	72	69.4285714285714	76.0308176400743	9856.487388	Wednesday	705749	35	-23	2020-04-06	2020-03-17	2020-06-18	2020-04-19	30	50	-43	17	1	1	0	1	1	1	0	1
District of Columbia, District of Columbia, US	11001	District of Columbia	2020-05-07	2020-04-01	2020-05-29	1	1	80.1134681026824	73.0287963567784	64	68	76.0308176400743	9856.487388	Thursday	705749	36	-22	2020-04-06	2020-03-17	2020-06-18	2020-04-19	31	51	-42	18	1	1	0	1	1	1	0	1
District of Columbia, District of Columbia, US	11001	District of Columbia	2020-05-08	2020-04-01	2020-05-29	1	1	83.5849572581754	75.5408185386832	66	68.2857142857143	76.0308176400743	9856.487388	Friday	705749	37	-21	2020-04-06	2020-03-17	2020-06-18	2020-04-19	32	52	-41	19	1	1	0	1	1	1	0	1
District of Columbia, District of Columbia, US	11001	District of Columbia	2020-05-09	2020-04-01	2020-05-29	1	1	86.4613339870124	78.1823890039417	65	68.7142857142857	76.0308176400743	9856.487388	Saturday	705749	38	-20	2020-04-06	2020-03-17	2020-06-18	2020-04-19	33	53	-40	20	1	1	0	1	1	1	0	1
District of Columbia, District of Columbia, US	11001	District of Columbia	2020-05-10	2020-04-01	2020-05-29	1	1	88.8701223806197	80.7247740647575	67	67.4285714285714	76.0308176400743	9856.487388	Sunday	705749	39	-19	2020-04-06	2020-03-17	2020-06-18	2020-04-19	34	54	-39	21	1	1	0	1	1	1	0	1
District of Columbia, District of Columbia, US	11001	District of Columbia	2020-05-11	2020-04-01	2020-05-29	1	1	90.5279355691613	83.1922640242595	68	67.4285714285714	76.0308176400743	9856.487388	Monday	705749	40	-18	2020-04-06	2020-03-17	2020-06-18	2020-04-19	35	55	-38	22	1	1	0	1	1	1	0	1
District of Columbia, District of Columbia, US	11001	District of Columbia	2020-05-12	2020-04-01	2020-05-29	1	1	91.8881925443748	85.5463992358271	69	67.2857142857143	76.0308176400743	9856.487388	Tuesday	705749	41	-17	2020-04-06	2020-03-17	2020-06-18	2020-04-19	36	56	-37	23	1	1	0	1	1	1	0	1
District of Columbia, District of Columbia, US	11001	District of Columbia	2020-05-13	2020-04-01	2020-05-29	1	1	93.2909575500638	87.8195667702986	67	66.5714285714286	76.0308176400743	9856.487388	Wednesday	705749	42	-16	2020-04-06	2020-03-17	2020-06-18	2020-04-19	37	57	-36	24	1	1	0	1	1	1	0	1
District of Columbia, District of Columbia, US	11001	District of Columbia	2020-05-14	2020-04-01	2020-05-29	1	1	95.4446977608187	90.0097424357466	65	66.7142857142857	76.0308176400743	9856.487388	Thursday	705749	43	-15	2020-04-06	2020-03-17	2020-06-18	2020-04-19	38	58	-35	25	1	1	0	1	1	1	0	1
District of Columbia, District of Columbia, US	11001	District of Columbia	2020-05-15	2020-04-01	2020-05-29	1	1	97.3575591322127	91.9772569891805	61	66	76.0308176400743	9856.487388	Friday	705749	44	-14	2020-04-06	2020-03-17	2020-06-18	2020-04-19	39	59	-34	26	1	1	0	1	1	1	0	1
District of Columbia, District of Columbia, US	11001	District of Columbia	2020-05-16	2020-04-01	2020-05-29	1	1	99.7805168693119	93.8799974009376	61	65.4285714285714	76.0308176400743	9856.487388	Saturday	705749	45	-13	2020-04-06	2020-03-17	2020-06-18	2020-04-19	40	60	-33	27	1	1	0	1	1	1	0	1
District of Columbia, District of Columbia, US	11001	District of Columbia	2020-05-17	2020-04-01	2020-05-29	1	1	100.928233692148	95.6025847311559	69	65.7142857142857	76.0308176400743	9856.487388	Sunday	705749	46	-12	2020-04-06	2020-03-17	2020-06-18	2020-04-19	41	61	-32	28	1	1	0	1	1	1	0	1
District of Columbia, District of Columbia, US	11001	District of Columbia	2020-05-18	2020-04-01	2020-05-29	1	1	103.011127185444	97.3858978191963	68	65.7142857142857	76.0308176400743	9856.487388	Monday	705749	47	-11	2020-04-06	2020-03-17	2020-06-18	2020-04-19	42	62	-31	29	1	1	0	1	1	1	0	1
District of Columbia, District of Columbia, US	11001	District of Columbia	2020-05-19	2020-04-01	2020-05-29	1	1	105.334899518101	99.3068559583	64	65	76.0308176400743	9856.487388	Tuesday	705749	48	-10	2020-04-06	2020-03-17	2020-06-18	2020-04-19	43	63	-30	30	1	1	0	1	1	1	0	1
District of Columbia, District of Columbia, US	11001	District of Columbia	2020-05-20	2020-04-01	2020-05-29	1	1	106.992712706642	101.264249552097	64	64.5714285714286	76.0308176400743	9856.487388	Wednesday	705749	49	-9	2020-04-06	2020-03-17	2020-06-18	2020-04-19	44	64	-29	31	1	1	0	1	1	1	0	1
District of Columbia, District of Columbia, US	11001	District of Columbia	2020-05-21	2020-04-01	2020-05-29	1	1	110.350847114201	103.393699459723	62	64.1428571428571	76.0308176400743	9856.487388	Thursday	705749	50	-8	2020-04-06	2020-03-17	2020-06-18	2020-04-19	45	65	-28	32	1	1	0	1	1	1	0	1
District of Columbia, District of Columbia, US	11001	District of Columbia	2020-05-22	2020-04-01	2020-05-29	1	1	111.83862818084	105.462423609527	60	64	76.0308176400743	9856.487388	Friday	705749	51	-7	2020-04-06	2020-03-17	2020-06-18	2020-04-19	46	66	-27	33	1	1	0	1	1	1	0	1
District of Columbia, District of Columbia, US	11001	District of Columbia	2020-05-23	2020-04-01	2020-05-29	1	1	112.872990255742	107.332776950446	54	63	76.0308176400743	9856.487388	Saturday	705749	52	-6	2020-04-06	2020-03-17	2020-06-18	2020-04-19	47	67	-26	34	1	1	0	1	1	1	0	1
District of Columbia, District of Columbia, US	11001	District of Columbia	2020-05-24	2020-04-01	2020-05-29	1	1	114.913375718563	109.33065438279	64	62.2857142857143	76.0308176400743	9856.487388	Sunday	705749	53	-5	2020-04-06	2020-03-17	2020-06-18	2020-04-19	48	68	-25	35	1	1	0	1	1	1	0	1
District of Columbia, District of Columbia, US	11001	District of Columbia	2020-05-25	2020-04-01	2020-05-29	1	1	116.542850220121	111.263757673459	62	61.4285714285714	76.0308176400743	9856.487388	Monday	705749	54	-4	2020-04-06	2020-03-17	2020-06-18	2020-04-19	49	69	-24	36	1	1	0	1	1	1	0	1
District of Columbia, District of Columbia, US	11001	District of Columbia	2020-05-26	2020-04-01	2020-05-29	1	1	118.087308660728	113.08553040812	65	61.5714285714286	76.0308176400743	9856.487388	Tuesday	705749	55	-3	2020-04-06	2020-03-17	2020-06-18	2020-04-19	50	70	-23	37	1	1	0	1	1	1	0	1
District of Columbia, District of Columbia, US	11001	District of Columbia	2020-05-27	2020-04-01	2020-05-29	1	1	119.107501392138	114.816214506048	61	61.1428571428571	76.0308176400743	9856.487388	Wednesday	705749	56	-2	2020-04-06	2020-03-17	2020-06-18	2020-04-19	51	71	-22	38	1	1	0	1	1	1	0	1
District of Columbia, District of Columbia, US	11001	District of Columbia	2020-05-28	2020-04-01	2020-05-29	1	1	120.326064932433	116.241245622938	61	61	76.0308176400743	9856.487388	Thursday	705749	57	-1	2020-04-06	2020-03-17	2020-06-18	2020-04-19	52	72	-21	39	1	1	0	1	1	1	0	1
District of Columbia, District of Columbia, US	11001	District of Columbia	2020-05-29	2020-04-01	2020-05-29	0	1	120.977854733057	117.546849416112	54	60.1428571428571	76.0308176400743	9856.487388	Friday	705749	58	0	2020-04-06	2020-03-17	2020-06-18	2020-04-19	53	73	-20	40	1	1	0	1	1	1	0	1
District of Columbia, District of Columbia, US	11001	District of Columbia	2020-05-30	2020-04-01	2020-05-29	0	1	123.51416721809	119.06701755359	49	59.4285714285714	76.0308176400743	9856.487388	Saturday	705749	59	1	2020-04-06	2020-03-17	2020-06-18	2020-04-19	54	74	-19	41	1	1	0	1	1	1	0	1
District of Columbia, District of Columbia, US	11001	District of Columbia	2020-05-31	2020-04-01	2020-05-29	0	1	124.704392071402	120.465734175424	60	58.8571428571429	76.0308176400743	9856.487388	Sunday	705749	60	2	2020-04-06	2020-03-17	2020-06-18	2020-04-19	55	75	-18	42	1	1	0	1	1	1	0	1
District of Columbia, District of Columbia, US	11001	District of Columbia	2020-06-01	2020-04-01	2020-05-29	0	1	125.497875306943	121.745023473542	61	58.7142857142857	76.0308176400743	9856.487388	Monday	705749	61	3	2020-04-06	2020-03-17	2020-06-18	2020-04-19	56	76	-17	43	1	1	0	1	1	1	0	1
District of Columbia, District of Columbia, US	11001	District of Columbia	2020-06-02	2020-04-01	2020-05-29	0	1	125.908786268206	122.862377417467	57	57.5714285714286	76.0308176400743	9856.487388	Tuesday	705749	62	4	2020-04-06	2020-03-17	2020-06-18	2020-04-19	57	77	-16	44	1	1	0	1	1	1	0	1
District of Columbia, District of Columbia, US	11001	District of Columbia	2020-06-03	2020-04-01	2020-05-29	0	1	127.750800922141	124.097134493182	57	57	76.0308176400743	9856.487388	Wednesday	705749	63	5	2020-04-06	2020-03-17	2020-06-18	2020-04-19	58	78	-15	45	1	1	0	1	1	1	0	1
District of Columbia, District of Columbia, US	11001	District of Columbia	2020-06-04	2020-04-01	2020-05-29	0	1	129.224412645289	125.36832702359	54	56	76.0308176400743	9856.487388	Thursday	705749	64	6	2020-04-06	2020-03-17	2020-06-18	2020-04-19	59	79	-14	46	1	1	0	1	1	1	0	1
District of Columbia, District of Columbia, US	11001	District of Columbia	2020-06-05	2020-04-01	2020-05-29	0	1	130.343790781142	126.706317887602	50	55.4285714285714	76.0308176400743	9856.487388	Friday	705749	65	7	2020-04-06	2020-03-17	2020-06-18	2020-04-19	60	80	-13	47	1	1	0	1	1	1	0	1
District of Columbia, District of Columbia, US	11001	District of Columbia	2020-06-06	2020-04-01	2020-05-29	0	1	131.335644825568	127.823671831527	46	55	76.0308176400743	9856.487388	Saturday	705749	66	8	2020-04-06	2020-03-17	2020-06-18	2020-04-19	61	81	-12	48	1	1	0	1	1	1	0	1
District of Columbia, District of Columbia, US	11001	District of Columbia	2020-06-07	2020-04-01	2020-05-29	0	1	132.228313465552	128.898517744977	55	54.2857142857143	76.0308176400743	9856.487388	Sunday	705749	67	9	2020-04-06	2020-03-17	2020-06-18	2020-04-19	62	82	-11	49	1	1	0	1	1	1	0	1
District of Columbia, District of Columbia, US	11001	District of Columbia	2020-06-08	2020-04-01	2020-05-29	0	1	133.035966044585	129.975387850355	59	54	76.0308176400743	9856.487388	Monday	705749	68	10	2020-04-06	2020-03-17	2020-06-18	2020-04-19	63	83	-10	50	1	1	0	1	1	1	0	1
District of Columbia, District of Columbia, US	11001	District of Columbia	2020-06-09	2020-04-01	2020-05-29	0	1	134.240360241389	131.165612703667	58	54.1428571428571	76.0308176400743	9856.487388	Tuesday	705749	69	11	2020-04-06	2020-03-17	2020-06-18	2020-04-19	64	84	-9	51	1	1	0	1	1	1	0	1
District of Columbia, District of Columbia, US	11001	District of Columbia	2020-06-10	2020-04-01	2020-05-29	0	1	135.133028881373	132.220216697843	54	53.7142857142857	76.0308176400743	9856.487388	Wednesday	705749	70	12	2020-04-06	2020-03-17	2020-06-18	2020-04-19	65	85	-8	52	1	1	0	1	1	1	0	1
District of Columbia, District of Columbia, US	11001	District of Columbia	2020-06-11	2020-04-01	2020-05-29	0	1	135.869834742947	133.169562711794	58	54.2857142857143	76.0308176400743	9856.487388	Thursday	705749	71	13	2020-04-06	2020-03-17	2020-06-18	2020-04-19	66	86	-7	53	1	1	0	1	1	1	0	1
District of Columbia, District of Columbia, US	11001	District of Columbia	2020-06-12	2020-04-01	2020-05-29	0	1	136.790842069914	134.090570038761	45	53.5714285714286	76.0308176400743	9856.487388	Friday	705749	72	14	2020-04-06	2020-03-17	2020-06-18	2020-04-19	67	87	-6	54	1	1	0	1	1	1	0	1
District of Columbia, District of Columbia, US	11001	District of Columbia	2020-06-13	2020-04-01	2020-05-29	0	1	137.570155961964	134.981214486818	45	53.4285714285714	76.0308176400743	9856.487388	Saturday	705749	73	15	2020-04-06	2020-03-17	2020-06-18	2020-04-19	68	88	-5	55	1	1	0	1	1	1	0	1
District of Columbia, District of Columbia, US	11001	District of Columbia	2020-06-14	2020-04-01	2020-05-29	0	1	138.391977884489	135.861737975237	64	54.7142857142857	76.0308176400743	9856.487388	Sunday	705749	74	16	2020-04-06	2020-03-17	2020-06-18	2020-04-19	69	89	-4	56	1	1	0	1	1	1	0	1
District of Columbia, District of Columbia, US	11001	District of Columbia	2020-06-15	2020-04-01	2020-05-29	0	1	138.845396876227	136.691656665472	64	55.4285714285714	76.0308176400743	9856.487388	Monday	705749	75	17	2020-04-06	2020-03-17	2020-06-18	2020-04-19	70	90	-3	57	1	1	0	1	1	1	0	1
District of Columbia, District of Columbia, US	11001	District of Columbia	2020-06-16	2020-04-01	2020-05-29	0	1	139.114614402571	137.387978688498	62	56	76.0308176400743	9856.487388	Tuesday	705749	76	18	2020-04-06	2020-03-17	2020-06-18	2020-04-19	71	91	-2	58	1	1	0	1	1	1	0	1
District of Columbia, District of Columbia, US	11001	District of Columbia	2020-06-17	2020-04-01	2020-05-29	0	1	139.525525363833	138.015478185992	63	57.2857142857143	76.0308176400743	9856.487388	Wednesday	705749	77	19	2020-04-06	2020-03-17	2020-06-18	2020-04-19	72	92	-1	59	1	1	0	1	1	1	0	1
District of Columbia, District of Columbia, US	11001	District of Columbia	2020-06-18	2020-04-01	2020-05-29	0	1	140.319008599375	138.651074451196	63	58	76.0308176400743	9856.487388	Thursday	705749	78	20	2020-04-06	2020-03-17	2020-06-18	2020-04-19	73	93	0	60	1	1	0	1	0	1	0	1
District of Columbia, District of Columbia, US	11001	District of Columbia	2020-06-19	2020-04-01	2020-05-29	0	1	141.013306430473	139.254283645562	58	59.8571428571429	76.0308176400743	9856.487388	Friday	705749	79	21	2020-04-06	2020-03-17	2020-06-18	2020-04-19	74	94	1	61	1	1	1	1	0	1	0	1
District of Columbia, District of Columbia, US	11001	District of Columbia	2020-06-20	2020-04-01	2020-05-29	0	1	141.466725422211	139.810936425597	60	62	76.0308176400743	9856.487388	Saturday	705749	80	22	2020-04-06	2020-03-17	2020-06-18	2020-04-19	75	95	2	62	1	1	1	1	0	1	0	1
District of Columbia, District of Columbia, US	11001	District of Columbia	2020-06-21	2020-04-01	2020-05-29	0	1	141.976821787916	140.323056983229	63	61.8571428571429	76.0308176400743	9856.487388	Sunday	705749	81	23	2020-04-06	2020-03-17	2020-06-18	2020-04-19	76	96	3	63	1	1	1	1	0	1	0	1
District of Columbia, District of Columbia, US	11001	District of Columbia	2020-06-22	2020-04-01	2020-05-29	0	1	142.515256840605	140.847322692426	65	62	76.0308176400743	9856.487388	Monday	705749	82	24	2020-04-06	2020-03-17	2020-06-18	2020-04-19	77	97	4	64	1	1	1	1	0	1	0	1
District of Columbia, District of Columbia, US	11001	District of Columbia	2020-06-23	2020-04-01	2020-05-29	0	1	143.02535320631	141.405999664389	61	61.8571428571429	76.0308176400743	9856.487388	Tuesday	705749	83	25	2020-04-06	2020-03-17	2020-06-18	2020-04-19	78	98	5	65	1	1	1	1	0	1	0	1
District of Columbia, District of Columbia, US	11001	District of Columbia	2020-06-24	2020-04-01	2020-05-29	0	1	143.507110885031	141.974797595989	61	61.5714285714286	76.0308176400743	9856.487388	Wednesday	705749	84	26	2020-04-06	2020-03-17	2020-06-18	2020-04-19	79	99	6	66	1	1	1	1	0	1	0	1
District of Columbia, District of Columbia, US	11001	District of Columbia	2020-06-25	2020-04-01	2020-05-29	0	1	143.946360533277	142.492990729403	62	61.4285714285714	76.0308176400743	9856.487388	Thursday	705749	85	27	2020-04-06	2020-03-17	2020-06-18	2020-04-19	80	100	7	67	1	1	1	1	0	1	0	1
District of Columbia, District of Columbia, US	11001	District of Columbia	2020-06-26	2020-04-01	2020-05-29	0	1	144.314763464064	142.964627448488	57	61.2857142857143	76.0308176400743	9856.487388	Friday	705749	86	28	2020-04-06	2020-03-17	2020-06-18	2020-04-19	81	101	8	68	1	1	1	1	0	1	0	1
District of Columbia, District of Columbia, US	11001	District of Columbia	2020-06-27	2020-04-01	2020-05-29	0	1	144.75401311231	143.434239975645	58	61	76.0308176400743	9856.487388	Saturday	705749	87	29	2020-04-06	2020-03-17	2020-06-18	2020-04-19	82	102	9	69	1	1	1	1	0	1	0	1
District of Columbia, District of Columbia, US	11001	District of Columbia	2020-06-28	2020-04-01	2020-05-29	0	1	145.207432104048	143.895755735092	65	61.2857142857143	76.0308176400743	9856.487388	Sunday	705749	88	30	2020-04-06	2020-03-17	2020-06-18	2020-04-19	83	103	10	70	1	1	1	1	0	1	0	1
District of Columbia, District of Columbia, US	11001	District of Columbia	2020-06-29	2020-04-01	2020-05-29	0	1	145.830883217688	144.369416646104	65	61.2857142857143	76.0308176400743	9856.487388	Monday	705749	89	31	2020-04-06	2020-03-17	2020-06-18	2020-04-19	84	104	11	71	1	1	1	1	0	1	0	1
District of Columbia, District of Columbia, US	11001	District of Columbia	2020-06-30	2020-04-01	2020-05-29	0	1	146.326810239901	144.841053365189	62	61.4285714285714	76.0308176400743	9856.487388	Tuesday	705749	90	32	2020-04-06	2020-03-17	2020-06-18	2020-04-19	85	105	12	72	1	1	1	1	0	1	0	1
District of Columbia, District of Columbia, US	11001	District of Columbia	2020-07-01	2020-04-01	2020-05-29	0	1	146.86524529259	145.320786851983	58	61	76.0308176400743	9856.487388	Wednesday	705749	91	33	2020-04-06	2020-03-17	2020-06-18	2020-04-19	86	106	13	73	1	1	1	1	0	1	0	1
District of Columbia, District of Columbia, US	11001	District of Columbia	2020-07-02	2020-04-01	2020-05-29	0	1	147.219478879885	145.788375187212	51	59.4285714285714	76.0308176400743	9856.487388	Thursday	705749	92	34	2020-04-06	2020-03-17	2020-06-18	2020-04-19	87	107	14	74	1	1	1	1	0	1	0	1
District of Columbia, District of Columbia, US	11001	District of Columbia	2020-07-03	2020-04-01	2020-05-29	0	1	147.857099337016	146.294423169063	53	58.8571428571429	76.0308176400743	9856.487388	Friday	705749	93	35	2020-04-06	2020-03-17	2020-06-18	2020-04-19	88	108	15	75	1	1	1	1	0	1	0	1
District of Columbia, District of Columbia, US	11001	District of Columbia	2020-07-04	2020-04-01	2020-05-29	0	1	148.027131458918	146.762011504292	61	59.2857142857143	76.0308176400743	9856.487388	Saturday	705749	94	36	2020-04-06	2020-03-17	2020-06-18	2020-04-19	89	109	16	76	1	1	1	1	0	1	0	1
District of Columbia, District of Columbia, US	11001	District of Columbia	2020-07-05	2020-04-01	2020-05-29	0	1	148.523058481131	147.235672415304	64	59.1428571428571	76.0308176400743	9856.487388	Sunday	705749	95	37	2020-04-06	2020-03-17	2020-06-18	2020-04-19	90	110	17	77	1	1	1	1	0	1	0	1
Dixie, Florida, US	12029	Florida	2020-03-01	2020-04-03	2020-05-18	1	0	0	3.78596668349319	24	33.5714285714286	121.989128327982	23.29186422	Sunday	16826	-33	-78	2020-04-08	2020-03-19	2020-06-07	2020-04-08	-38	-18	-98	-38	0	0	0	0	1	0	1	0
Dixie, Florida, US	12029	Florida	2020-03-02	2020-04-03	2020-05-18	1	0	0	3.15497223624432	11	29.4285714285714	121.989128327982	23.29186422	Monday	16826	-32	-77	2020-04-08	2020-03-19	2020-06-07	2020-04-08	-37	-17	-97	-37	0	0	0	0	1	0	1	0
Dixie, Florida, US	12029	Florida	2020-03-03	2020-04-03	2020-05-18	1	0	0	2.52397778899546	10	27.7142857142857	121.989128327982	23.29186422	Tuesday	16826	-31	-76	2020-04-08	2020-03-19	2020-06-07	2020-04-08	-36	-16	-96	-36	0	0	0	0	1	0	1	0
Dixie, Florida, US	12029	Florida	2020-03-04	2020-04-03	2020-05-18	1	0	0	1.89298334174659	11	26.2857142857143	121.989128327982	23.29186422	Wednesday	16826	-30	-75	2020-04-08	2020-03-19	2020-06-07	2020-04-08	-35	-15	-95	-35	0	0	0	0	1	0	1	0
Dixie, Florida, US	12029	Florida	2020-03-05	2020-04-03	2020-05-18	1	0	0	1.26198889449773	12	23.2857142857143	121.989128327982	23.29186422	Thursday	16826	-29	-74	2020-04-08	2020-03-19	2020-06-07	2020-04-08	-34	-14	-94	-34	0	0	0	0	1	0	1	0
Dixie, Florida, US	12029	Florida	2020-03-06	2020-04-03	2020-05-18	1	0	0	0.630994447248864	8	17.1428571428571	121.989128327982	23.29186422	Friday	16826	-28	-73	2020-04-08	2020-03-19	2020-06-07	2020-04-08	-33	-13	-93	-33	0	0	0	0	1	0	1	0
Dixie, Florida, US	12029	Florida	2020-03-07	2020-04-03	2020-05-18	1	0	0	0	15	13	121.989128327982	23.29186422	Saturday	16826	-27	-72	2020-04-08	2020-03-19	2020-06-07	2020-04-08	-32	-12	-92	-32	0	0	0	0	1	0	1	0
Dixie, Florida, US	12029	Florida	2020-03-08	2020-04-03	2020-05-18	1	0	0	0	22	12.7142857142857	121.989128327982	23.29186422	Sunday	16826	-26	-71	2020-04-08	2020-03-19	2020-06-07	2020-04-08	-31	-11	-91	-31	0	0	0	0	1	0	1	0
Dixie, Florida, US	12029	Florida	2020-03-09	2020-04-03	2020-05-18	1	0	0	0	11	12.7142857142857	121.989128327982	23.29186422	Monday	16826	-25	-70	2020-04-08	2020-03-19	2020-06-07	2020-04-08	-30	-10	-90	-30	0	0	0	0	1	0	1	0
Dixie, Florida, US	12029	Florida	2020-03-10	2020-04-03	2020-05-18	1	0	0	0	13	13.1428571428571	121.989128327982	23.29186422	Tuesday	16826	-24	-69	2020-04-08	2020-03-19	2020-06-07	2020-04-08	-29	-9	-89	-29	0	0	0	0	1	0	1	0
Dixie, Florida, US	12029	Florida	2020-03-11	2020-04-03	2020-05-18	1	0	0	0	10	13	121.989128327982	23.29186422	Wednesday	16826	-23	-68	2020-04-08	2020-03-19	2020-06-07	2020-04-08	-28	-8	-88	-28	0	0	0	0	1	0	1	0
Dixie, Florida, US	12029	Florida	2020-03-12	2020-04-03	2020-05-18	1	0	0	0	12	13	121.989128327982	23.29186422	Thursday	16826	-22	-67	2020-04-08	2020-03-19	2020-06-07	2020-04-08	-27	-7	-87	-27	0	0	0	0	1	0	1	0
Dixie, Florida, US	12029	Florida	2020-03-13	2020-04-03	2020-05-18	1	0	0	0	9	13.1428571428571	121.989128327982	23.29186422	Friday	16826	-21	-66	2020-04-08	2020-03-19	2020-06-07	2020-04-08	-26	-6	-86	-26	0	0	0	0	1	0	1	0
Dixie, Florida, US	12029	Florida	2020-03-14	2020-04-03	2020-05-18	1	0	0	0	15	13.1428571428571	121.989128327982	23.29186422	Saturday	16826	-20	-65	2020-04-08	2020-03-19	2020-06-07	2020-04-08	-25	-5	-85	-25	0	0	0	0	1	0	1	0
Dixie, Florida, US	12029	Florida	2020-03-15	2020-04-03	2020-05-18	1	0	0	0	31	14.4285714285714	121.989128327982	23.29186422	Sunday	16826	-19	-64	2020-04-08	2020-03-19	2020-06-07	2020-04-08	-24	-4	-84	-24	0	0	0	0	1	0	1	0
Dixie, Florida, US	12029	Florida	2020-03-16	2020-04-03	2020-05-18	1	0	0	0	14	14.8571428571429	121.989128327982	23.29186422	Monday	16826	-18	-63	2020-04-08	2020-03-19	2020-06-07	2020-04-08	-23	-3	-83	-23	0	0	0	0	1	0	1	0
Dixie, Florida, US	12029	Florida	2020-03-17	2020-04-03	2020-05-18	1	0	0	0	15	15.1428571428571	121.989128327982	23.29186422	Tuesday	16826	-17	-62	2020-04-08	2020-03-19	2020-06-07	2020-04-08	-22	-2	-82	-22	0	0	0	0	1	0	1	0
Dixie, Florida, US	12029	Florida	2020-03-18	2020-04-03	2020-05-18	1	0	0	0	16	16	121.989128327982	23.29186422	Wednesday	16826	-16	-61	2020-04-08	2020-03-19	2020-06-07	2020-04-08	-21	-1	-81	-21	0	0	0	0	1	0	1	0
Dixie, Florida, US	12029	Florida	2020-03-19	2020-04-03	2020-05-18	1	0	0	0	14	16.2857142857143	121.989128327982	23.29186422	Thursday	16826	-15	-60	2020-04-08	2020-03-19	2020-06-07	2020-04-08	-20	0	-80	-20	0	0	0	0	1	0	1	0
Dixie, Florida, US	12029	Florida	2020-03-20	2020-04-03	2020-05-18	1	0	0	0	15	17.1428571428571	121.989128327982	23.29186422	Friday	16826	-14	-59	2020-04-08	2020-03-19	2020-06-07	2020-04-08	-19	1	-79	-19	0	1	0	0	1	0	1	1
Dixie, Florida, US	12029	Florida	2020-03-21	2020-04-03	2020-05-18	1	0	0	0	24	18.4285714285714	121.989128327982	23.29186422	Saturday	16826	-13	-58	2020-04-08	2020-03-19	2020-06-07	2020-04-08	-18	2	-78	-18	0	1	0	0	1	0	1	1
Dixie, Florida, US	12029	Florida	2020-03-22	2020-04-03	2020-05-18	1	0	0	0	32	18.5714285714286	121.989128327982	23.29186422	Sunday	16826	-12	-57	2020-04-08	2020-03-19	2020-06-07	2020-04-08	-17	3	-77	-17	0	1	0	0	1	0	1	1
Dixie, Florida, US	12029	Florida	2020-03-23	2020-04-03	2020-05-18	1	0	0	0	19	19.2857142857143	121.989128327982	23.29186422	Monday	16826	-11	-56	2020-04-08	2020-03-19	2020-06-07	2020-04-08	-16	4	-76	-16	0	1	0	0	1	0	1	1
Dixie, Florida, US	12029	Florida	2020-03-24	2020-04-03	2020-05-18	1	0	0	0	21	20.1428571428571	121.989128327982	23.29186422	Tuesday	16826	-10	-55	2020-04-08	2020-03-19	2020-06-07	2020-04-08	-15	5	-75	-15	0	1	0	0	1	0	1	1
Dixie, Florida, US	12029	Florida	2020-03-25	2020-04-03	2020-05-18	1	0	0	0	20	20.7142857142857	121.989128327982	23.29186422	Wednesday	16826	-9	-54	2020-04-08	2020-03-19	2020-06-07	2020-04-08	-14	6	-74	-14	0	1	0	0	1	0	1	1
Dixie, Florida, US	12029	Florida	2020-03-26	2020-04-03	2020-05-18	1	0	0	0	16	21	121.989128327982	23.29186422	Thursday	16826	-8	-53	2020-04-08	2020-03-19	2020-06-07	2020-04-08	-13	7	-73	-13	0	1	0	0	1	0	1	1
Dixie, Florida, US	12029	Florida	2020-03-27	2020-04-03	2020-05-18	1	0	0	0	19	21.5714285714286	121.989128327982	23.29186422	Friday	16826	-7	-52	2020-04-08	2020-03-19	2020-06-07	2020-04-08	-12	8	-72	-12	0	1	0	0	1	0	1	1
Dixie, Florida, US	12029	Florida	2020-03-28	2020-04-03	2020-05-18	1	0	0	0	24	21.5714285714286	121.989128327982	23.29186422	Saturday	16826	-6	-51	2020-04-08	2020-03-19	2020-06-07	2020-04-08	-11	9	-71	-11	0	1	0	0	1	0	1	1
Dixie, Florida, US	12029	Florida	2020-03-29	2020-04-03	2020-05-18	1	0	0	0	35	22	121.989128327982	23.29186422	Sunday	16826	-5	-50	2020-04-08	2020-03-19	2020-06-07	2020-04-08	-10	10	-70	-10	0	1	0	0	1	0	1	1
Dixie, Florida, US	12029	Florida	2020-03-30	2020-04-03	2020-05-18	1	0	0	0	21	22.2857142857143	121.989128327982	23.29186422	Monday	16826	-4	-49	2020-04-08	2020-03-19	2020-06-07	2020-04-08	-9	11	-69	-9	0	1	0	0	1	0	1	1
Dixie, Florida, US	12029	Florida	2020-03-31	2020-04-03	2020-05-18	1	0	0	0	20	22.1428571428571	121.989128327982	23.29186422	Tuesday	16826	-3	-48	2020-04-08	2020-03-19	2020-06-07	2020-04-08	-8	12	-68	-8	0	1	0	0	1	0	1	1
Dixie, Florida, US	12029	Florida	2020-04-01	2020-04-03	2020-05-18	1	0	0	0	12	21	121.989128327982	23.29186422	Wednesday	16826	-2	-47	2020-04-08	2020-03-19	2020-06-07	2020-04-08	-7	13	-67	-7	0	1	0	0	1	0	1	1
Dixie, Florida, US	12029	Florida	2020-04-02	2020-04-03	2020-05-18	1	0	0	0	16	21	121.989128327982	23.29186422	Thursday	16826	-1	-46	2020-04-08	2020-03-19	2020-06-07	2020-04-08	-6	14	-66	-6	0	1	0	0	1	0	1	1
Dixie, Florida, US	12029	Florida	2020-04-03	2020-04-03	2020-05-18	1	0	0	0	13	20.1428571428571	121.989128327982	23.29186422	Friday	16826	0	-45	2020-04-08	2020-03-19	2020-06-07	2020-04-08	-5	15	-65	-5	0	1	0	0	1	0	1	1
Dixie, Florida, US	12029	Florida	2020-04-04	2020-04-03	2020-05-18	1	1	0.594318316890527	0.0849026166986467	23	20	121.989128327982	23.29186422	Saturday	16826	1	-44	2020-04-08	2020-03-19	2020-06-07	2020-04-08	-4	16	-64	-4	0	1	0	0	1	0	1	1
Dixie, Florida, US	12029	Florida	2020-04-05	2020-04-03	2020-05-18	1	1	0.594318316890527	0.169805233397293	38	20.4285714285714	121.989128327982	23.29186422	Sunday	16826	2	-43	2020-04-08	2020-03-19	2020-06-07	2020-04-08	-3	17	-63	-3	0	1	0	0	1	0	1	1
Dixie, Florida, US	12029	Florida	2020-04-06	2020-04-03	2020-05-18	1	1	0.594318316890527	0.25470785009594	15	19.5714285714286	121.989128327982	23.29186422	Monday	16826	3	-42	2020-04-08	2020-03-19	2020-06-07	2020-04-08	-2	18	-62	-2	0	1	0	0	1	0	1	1
Dixie, Florida, US	12029	Florida	2020-04-07	2020-04-03	2020-05-18	1	1	0.594318316890527	0.339610466794587	21	19.7142857142857	121.989128327982	23.29186422	Tuesday	16826	4	-41	2020-04-08	2020-03-19	2020-06-07	2020-04-08	-1	19	-61	-1	0	1	0	0	1	0	1	1
Dixie, Florida, US	12029	Florida	2020-04-08	2020-04-03	2020-05-18	1	1	1.18863663378105	0.50941570019188	25	21.5714285714286	121.989128327982	23.29186422	Wednesday	16826	5	-40	2020-04-08	2020-03-19	2020-06-07	2020-04-08	0	20	-60	0	0	1	0	0	1	0	0	1
Dixie, Florida, US	12029	Florida	2020-04-09	2020-04-03	2020-05-18	1	1	0.594318316890527	0.594318316890527	26	23	121.989128327982	23.29186422	Thursday	16826	6	-39	2020-04-08	2020-03-19	2020-06-07	2020-04-08	1	21	-59	1	1	1	0	1	1	1	0	1
Dixie, Florida, US	12029	Florida	2020-04-10	2020-04-03	2020-05-18	1	1	0.594318316890527	0.679220933589173	23	24.4285714285714	121.989128327982	23.29186422	Friday	16826	7	-38	2020-04-08	2020-03-19	2020-06-07	2020-04-08	2	22	-58	2	1	1	0	1	1	1	0	1
Dixie, Florida, US	12029	Florida	2020-04-11	2020-04-03	2020-05-18	1	1	1.18863663378105	0.76412355028782	26	24.8571428571429	121.989128327982	23.29186422	Saturday	16826	8	-37	2020-04-08	2020-03-19	2020-06-07	2020-04-08	3	23	-57	3	1	1	0	1	1	1	0	1
Dixie, Florida, US	12029	Florida	2020-04-12	2020-04-03	2020-05-18	1	1	1.18863663378105	0.849026166986467	42	25.4285714285714	121.989128327982	23.29186422	Sunday	16826	9	-36	2020-04-08	2020-03-19	2020-06-07	2020-04-08	4	24	-56	4	1	1	0	1	1	1	0	1
Dixie, Florida, US	12029	Florida	2020-04-13	2020-04-03	2020-05-18	1	1	1.18863663378105	0.933928783685113	25	26.8571428571429	121.989128327982	23.29186422	Monday	16826	10	-35	2020-04-08	2020-03-19	2020-06-07	2020-04-08	5	25	-55	5	1	1	0	1	1	1	0	1
Dixie, Florida, US	12029	Florida	2020-04-14	2020-04-03	2020-05-18	1	1	1.18863663378105	1.01883140038376	31	28.2857142857143	121.989128327982	23.29186422	Tuesday	16826	11	-34	2020-04-08	2020-03-19	2020-06-07	2020-04-08	6	26	-54	6	1	1	0	1	1	1	0	1
Dixie, Florida, US	12029	Florida	2020-04-15	2020-04-03	2020-05-18	1	1	1.78295495067158	1.10373401708241	27	28.5714285714286	121.989128327982	23.29186422	Wednesday	16826	12	-33	2020-04-08	2020-03-19	2020-06-07	2020-04-08	7	27	-53	7	1	1	0	1	1	1	0	1
Dixie, Florida, US	12029	Florida	2020-04-16	2020-04-03	2020-05-18	1	1	1.78295495067158	1.2735392504797	18	27.4285714285714	121.989128327982	23.29186422	Thursday	16826	13	-32	2020-04-08	2020-03-19	2020-06-07	2020-04-08	8	28	-52	8	1	1	0	1	1	1	0	1
Dixie, Florida, US	12029	Florida	2020-04-17	2020-04-03	2020-05-18	1	1	1.78295495067158	1.44334448387699	11	25.7142857142857	121.989128327982	23.29186422	Friday	16826	14	-31	2020-04-08	2020-03-19	2020-06-07	2020-04-08	9	29	-51	9	1	1	0	1	1	1	0	1
Dixie, Florida, US	12029	Florida	2020-04-18	2020-04-03	2020-05-18	1	1	1.78295495067158	1.52824710057564	29	26.1428571428571	121.989128327982	23.29186422	Saturday	16826	15	-30	2020-04-08	2020-03-19	2020-06-07	2020-04-08	10	30	-50	10	1	1	0	1	1	1	0	1
Dixie, Florida, US	12029	Florida	2020-04-19	2020-04-03	2020-05-18	1	1	1.78295495067158	1.61314971727429	38	25.5714285714286	121.989128327982	23.29186422	Sunday	16826	16	-29	2020-04-08	2020-03-19	2020-06-07	2020-04-08	11	31	-49	11	1	1	0	1	1	1	0	1
Dixie, Florida, US	12029	Florida	2020-04-20	2020-04-03	2020-05-18	1	1	2.37727326756211	1.78295495067158	25	25.5714285714286	121.989128327982	23.29186422	Monday	16826	17	-28	2020-04-08	2020-03-19	2020-06-07	2020-04-08	12	32	-48	12	1	1	0	1	1	1	0	1
Dixie, Florida, US	12029	Florida	2020-04-21	2020-04-03	2020-05-18	1	1	2.37727326756211	1.95276018406887	16	23.4285714285714	121.989128327982	23.29186422	Tuesday	16826	18	-27	2020-04-08	2020-03-19	2020-06-07	2020-04-08	13	33	-47	13	1	1	0	1	1	1	0	1
Dixie, Florida, US	12029	Florida	2020-04-22	2020-04-03	2020-05-18	1	1	2.37727326756211	2.03766280076752	15	21.7142857142857	121.989128327982	23.29186422	Wednesday	16826	19	-26	2020-04-08	2020-03-19	2020-06-07	2020-04-08	14	34	-46	14	1	1	0	1	1	1	0	1
Dixie, Florida, US	12029	Florida	2020-04-23	2020-04-03	2020-05-18	1	1	2.37727326756211	2.12256541746617	18	21.7142857142857	121.989128327982	23.29186422	Thursday	16826	20	-25	2020-04-08	2020-03-19	2020-06-07	2020-04-08	15	35	-45	15	1	1	0	1	1	1	0	1
Dixie, Florida, US	12029	Florida	2020-04-24	2020-04-03	2020-05-18	1	1	2.97159158445263	2.29237065086346	18	22.7142857142857	121.989128327982	23.29186422	Friday	16826	21	-24	2020-04-08	2020-03-19	2020-06-07	2020-04-08	16	36	-44	16	1	1	0	1	1	1	0	1
Dixie, Florida, US	12029	Florida	2020-04-25	2020-04-03	2020-05-18	1	1	3.56590990134316	2.5470785009594	21	21.5714285714286	121.989128327982	23.29186422	Saturday	16826	22	-23	2020-04-08	2020-03-19	2020-06-07	2020-04-08	17	37	-43	17	1	1	0	1	1	1	0	1
Dixie, Florida, US	12029	Florida	2020-04-26	2020-04-03	2020-05-18	1	1	3.56590990134316	2.80178635105534	33	20.8571428571429	121.989128327982	23.29186422	Sunday	16826	23	-22	2020-04-08	2020-03-19	2020-06-07	2020-04-08	18	38	-42	18	1	1	0	1	1	1	0	1
Dixie, Florida, US	12029	Florida	2020-04-27	2020-04-03	2020-05-18	1	1	2.97159158445263	2.88668896775399	21	20.2857142857143	121.989128327982	23.29186422	Monday	16826	24	-21	2020-04-08	2020-03-19	2020-06-07	2020-04-08	19	39	-41	19	1	1	0	1	1	1	0	1
Dixie, Florida, US	12029	Florida	2020-04-28	2020-04-03	2020-05-18	1	1	3.56590990134316	3.05649420115128	14	20	121.989128327982	23.29186422	Tuesday	16826	25	-20	2020-04-08	2020-03-19	2020-06-07	2020-04-08	20	40	-40	20	1	1	0	1	1	1	0	1
Dixie, Florida, US	12029	Florida	2020-04-29	2020-04-03	2020-05-18	1	1	3.56590990134316	3.22629943454857	19	20.5714285714286	121.989128327982	23.29186422	Wednesday	16826	26	-19	2020-04-08	2020-03-19	2020-06-07	2020-04-08	21	41	-39	21	1	1	0	1	1	1	0	1
Dixie, Florida, US	12029	Florida	2020-04-30	2020-04-03	2020-05-18	1	1	4.16022821823369	3.48100728464451	14	20	121.989128327982	23.29186422	Thursday	16826	27	-18	2020-04-08	2020-03-19	2020-06-07	2020-04-08	22	42	-38	22	1	1	0	1	1	1	0	1
Dixie, Florida, US	12029	Florida	2020-05-01	2020-04-03	2020-05-18	1	1	4.16022821823369	3.65081251804181	10	18.8571428571429	121.989128327982	23.29186422	Friday	16826	28	-17	2020-04-08	2020-03-19	2020-06-07	2020-04-08	23	43	-37	23	1	1	0	1	1	1	0	1
Dixie, Florida, US	12029	Florida	2020-05-02	2020-04-03	2020-05-18	1	1	4.16022821823369	3.73571513474045	25	19.4285714285714	121.989128327982	23.29186422	Saturday	16826	29	-16	2020-04-08	2020-03-19	2020-06-07	2020-04-08	24	44	-36	24	1	1	0	1	1	1	0	1
Dixie, Florida, US	12029	Florida	2020-05-03	2020-04-03	2020-05-18	1	1	5.34886485201474	3.99042298483639	28	18.7142857142857	121.989128327982	23.29186422	Sunday	16826	30	-15	2020-04-08	2020-03-19	2020-06-07	2020-04-08	25	45	-35	25	1	1	0	1	1	1	0	1
Dixie, Florida, US	12029	Florida	2020-05-04	2020-04-03	2020-05-18	1	1	5.94318316890527	4.41493606832963	14	17.7142857142857	121.989128327982	23.29186422	Monday	16826	31	-14	2020-04-08	2020-03-19	2020-06-07	2020-04-08	26	46	-34	26	1	1	0	1	1	1	0	1
Dixie, Florida, US	12029	Florida	2020-05-05	2020-04-03	2020-05-18	1	1	5.94318316890527	4.75454653512421	14	17.7142857142857	121.989128327982	23.29186422	Tuesday	16826	32	-13	2020-04-08	2020-03-19	2020-06-07	2020-04-08	27	47	-33	27	1	1	0	1	1	1	0	1
Dixie, Florida, US	12029	Florida	2020-05-06	2020-04-03	2020-05-18	1	1	5.94318316890527	5.0941570019188	16	17.2857142857143	121.989128327982	23.29186422	Wednesday	16826	33	-12	2020-04-08	2020-03-19	2020-06-07	2020-04-08	28	48	-32	28	1	1	0	1	1	1	0	1
Dixie, Florida, US	12029	Florida	2020-05-07	2020-04-03	2020-05-18	1	1	6.53750148579579	5.43376746871339	15	17.4285714285714	121.989128327982	23.29186422	Thursday	16826	34	-11	2020-04-08	2020-03-19	2020-06-07	2020-04-08	29	49	-31	29	1	1	0	1	1	1	0	1
Dixie, Florida, US	12029	Florida	2020-05-08	2020-04-03	2020-05-18	1	1	7.13181980268632	5.85828055220662	12	17.7142857142857	121.989128327982	23.29186422	Friday	16826	35	-10	2020-04-08	2020-03-19	2020-06-07	2020-04-08	30	50	-30	30	1	1	0	1	1	1	0	1
Dixie, Florida, US	12029	Florida	2020-05-09	2020-04-03	2020-05-18	1	1	7.72613811957685	6.3676962523985	19	16.8571428571429	121.989128327982	23.29186422	Saturday	16826	36	-9	2020-04-08	2020-03-19	2020-06-07	2020-04-08	31	51	-29	31	1	1	0	1	1	1	0	1
Dixie, Florida, US	12029	Florida	2020-05-10	2020-04-03	2020-05-18	1	1	7.72613811957685	6.70730671919309	34	17.7142857142857	121.989128327982	23.29186422	Sunday	16826	37	-8	2020-04-08	2020-03-19	2020-06-07	2020-04-08	32	52	-28	32	1	1	0	1	1	1	0	1
Dixie, Florida, US	12029	Florida	2020-05-11	2020-04-03	2020-05-18	1	1	7.72613811957685	6.96201456928903	18	18.2857142857143	121.989128327982	23.29186422	Monday	16826	38	-7	2020-04-08	2020-03-19	2020-06-07	2020-04-08	33	53	-27	33	1	1	0	1	1	1	0	1
Dixie, Florida, US	12029	Florida	2020-05-12	2020-04-03	2020-05-18	1	1	8.32045643646737	7.30162503608361	15	18.4285714285714	121.989128327982	23.29186422	Tuesday	16826	39	-6	2020-04-08	2020-03-19	2020-06-07	2020-04-08	34	54	-26	34	1	1	0	1	1	1	0	1
Dixie, Florida, US	12029	Florida	2020-05-13	2020-04-03	2020-05-18	1	1	8.9147747533579	7.72613811957685	13	18	121.989128327982	23.29186422	Wednesday	16826	40	-5	2020-04-08	2020-03-19	2020-06-07	2020-04-08	35	55	-25	35	1	1	0	1	1	1	0	1
Dixie, Florida, US	12029	Florida	2020-05-14	2020-04-03	2020-05-18	1	1	10.6977297040295	8.32045643646737	14	17.8571428571429	121.989128327982	23.29186422	Thursday	16826	41	-4	2020-04-08	2020-03-19	2020-06-07	2020-04-08	36	56	-24	36	1	1	0	1	1	1	0	1
Dixie, Florida, US	12029	Florida	2020-05-15	2020-04-03	2020-05-18	1	1	13.0750029715916	9.16948260345384	15	18.2857142857143	121.989128327982	23.29186422	Friday	16826	42	-3	2020-04-08	2020-03-19	2020-06-07	2020-04-08	37	57	-23	37	1	1	0	1	1	1	0	1
Dixie, Florida, US	12029	Florida	2020-05-16	2020-04-03	2020-05-18	1	1	13.0750029715916	9.93360615374166	19	18.2857142857143	121.989128327982	23.29186422	Saturday	16826	43	-2	2020-04-08	2020-03-19	2020-06-07	2020-04-08	38	58	-22	38	1	1	0	1	1	1	0	1
Dixie, Florida, US	12029	Florida	2020-05-17	2020-04-03	2020-05-18	1	1	13.0750029715916	10.6977297040295	26	17.1428571428571	121.989128327982	23.29186422	Sunday	16826	44	-1	2020-04-08	2020-03-19	2020-06-07	2020-04-08	39	59	-21	39	1	1	0	1	1	1	0	1
Dixie, Florida, US	12029	Florida	2020-05-18	2020-04-03	2020-05-18	0	1	14.8579579222632	11.7165611044132	10	16	121.989128327982	23.29186422	Monday	16826	45	0	2020-04-08	2020-03-19	2020-06-07	2020-04-08	40	60	-20	40	1	1	0	1	1	1	0	1
Dixie, Florida, US	12029	Florida	2020-05-19	2020-04-03	2020-05-18	0	1	15.4522762391537	12.735392504797	9	15.1428571428571	121.989128327982	23.29186422	Tuesday	16826	46	1	2020-04-08	2020-03-19	2020-06-07	2020-04-08	41	61	-19	41	1	1	0	1	1	1	0	1
Dixie, Florida, US	12029	Florida	2020-05-20	2020-04-03	2020-05-18	0	1	15.4522762391537	13.6693212884821	19	16	121.989128327982	23.29186422	Wednesday	16826	47	2	2020-04-08	2020-03-19	2020-06-07	2020-04-08	42	62	-18	42	1	1	0	1	1	1	0	1
Dixie, Florida, US	12029	Florida	2020-05-21	2020-04-03	2020-05-18	0	1	18.4238678236063	14.7730553055645	12	15.7142857142857	121.989128327982	23.29186422	Thursday	16826	48	3	2020-04-08	2020-03-19	2020-06-07	2020-04-08	43	63	-17	43	1	1	0	1	1	1	0	1
Dixie, Florida, US	12029	Florida	2020-05-22	2020-04-03	2020-05-18	0	1	19.6125044573874	15.7069840892496	10	15	121.989128327982	23.29186422	Friday	16826	49	4	2020-04-08	2020-03-19	2020-06-07	2020-04-08	44	64	-16	44	1	1	0	1	1	1	0	1
Dixie, Florida, US	12029	Florida	2020-05-23	2020-04-03	2020-05-18	0	1	22.58409604184	17.065425956428	21	15.2857142857143	121.989128327982	23.29186422	Saturday	16826	50	5	2020-04-08	2020-03-19	2020-06-07	2020-04-08	45	65	-15	45	1	1	0	1	1	1	0	1
Dixie, Florida, US	12029	Florida	2020-05-24	2020-04-03	2020-05-18	0	1	24.3670509925116	18.6785756737023	24	15	121.989128327982	23.29186422	Sunday	16826	51	6	2020-04-08	2020-03-19	2020-06-07	2020-04-08	46	66	-14	46	1	1	0	1	1	1	0	1
Dixie, Florida, US	12029	Florida	2020-05-25	2020-04-03	2020-05-18	0	1	25.5556876262926	20.2068227742779	34	18.4285714285714	121.989128327982	23.29186422	Monday	16826	52	7	2020-04-08	2020-03-19	2020-06-07	2020-04-08	47	67	-13	47	1	1	0	1	1	1	0	1
Dixie, Florida, US	12029	Florida	2020-05-26	2020-04-03	2020-05-18	0	1	26.1500059431832	21.7350698748535	21	20.1428571428571	121.989128327982	23.29186422	Tuesday	16826	53	8	2020-04-08	2020-03-19	2020-06-07	2020-04-08	48	68	-12	48	1	1	0	1	1	1	0	1
Dixie, Florida, US	12029	Florida	2020-05-27	2020-04-03	2020-05-18	0	1	27.3386425769642	23.4331222088265	11	19	121.989128327982	23.29186422	Wednesday	16826	54	9	2020-04-08	2020-03-19	2020-06-07	2020-04-08	49	69	-11	49	1	1	0	1	1	1	0	1
Dixie, Florida, US	12029	Florida	2020-05-28	2020-04-03	2020-05-18	0	1	27.3386425769642	24.7066614593062	12	19	121.989128327982	23.29186422	Thursday	16826	55	10	2020-04-08	2020-03-19	2020-06-07	2020-04-08	50	70	-10	50	1	1	0	1	1	1	0	1
Dixie, Florida, US	12029	Florida	2020-05-29	2020-04-03	2020-05-18	0	1	29.1215975276358	26.0651033264845	10	19	121.989128327982	23.29186422	Friday	16826	56	11	2020-04-08	2020-03-19	2020-06-07	2020-04-08	51	71	-9	51	1	1	0	1	1	1	0	1
Dixie, Florida, US	12029	Florida	2020-05-30	2020-04-03	2020-05-18	0	1	29.1215975276358	26.9990321101696	18	18.5714285714286	121.989128327982	23.29186422	Saturday	16826	57	12	2020-04-08	2020-03-19	2020-06-07	2020-04-08	52	72	-8	52	1	1	0	1	1	1	0	1
Dixie, Florida, US	12029	Florida	2020-05-31	2020-04-03	2020-05-18	0	1	30.3102341614169	27.8480582771561	27	19	121.989128327982	23.29186422	Sunday	16826	58	13	2020-04-08	2020-03-19	2020-06-07	2020-04-08	53	73	-7	53	1	1	0	1	1	1	0	1
Dixie, Florida, US	12029	Florida	2020-06-01	2020-04-03	2020-05-18	0	1	32.0931891120884	28.7819870608412	16	16.4285714285714	121.989128327982	23.29186422	Monday	16826	59	14	2020-04-08	2020-03-19	2020-06-07	2020-04-08	54	74	-6	54	1	1	0	1	1	1	0	1
Dixie, Florida, US	12029	Florida	2020-06-02	2020-04-03	2020-05-18	0	1	32.0931891120884	29.6310132278277	18	16	121.989128327982	23.29186422	Tuesday	16826	60	15	2020-04-08	2020-03-19	2020-06-07	2020-04-08	55	75	-5	55	1	1	0	1	1	1	0	1
Dixie, Florida, US	12029	Florida	2020-06-03	2020-04-03	2020-05-18	0	1	32.687507428979	30.3951367781155	15	16.5714285714286	121.989128327982	23.29186422	Wednesday	16826	61	16	2020-04-08	2020-03-19	2020-06-07	2020-04-08	56	76	-4	56	1	1	0	1	1	1	0	1
Dixie, Florida, US	12029	Florida	2020-06-04	2020-04-03	2020-05-18	0	1	33.2818257458695	31.244162945102	14	16.8571428571429	121.989128327982	23.29186422	Thursday	16826	62	17	2020-04-08	2020-03-19	2020-06-07	2020-04-08	57	77	-3	57	1	1	0	1	1	1	0	1
Dixie, Florida, US	12029	Florida	2020-06-05	2020-04-03	2020-05-18	0	1	34.4704623796505	32.0082864953898	13	17.2857142857143	121.989128327982	23.29186422	Friday	16826	63	18	2020-04-08	2020-03-19	2020-06-07	2020-04-08	58	78	-2	58	1	1	0	1	1	1	0	1
Dixie, Florida, US	12029	Florida	2020-06-06	2020-04-03	2020-05-18	0	1	34.4704623796505	32.7724100456776	31	19.1428571428571	121.989128327982	23.29186422	Saturday	16826	64	19	2020-04-08	2020-03-19	2020-06-07	2020-04-08	59	79	-1	59	1	1	0	1	1	1	0	1
Dixie, Florida, US	12029	Florida	2020-06-07	2020-04-03	2020-05-18	0	1	34.4704623796505	33.3667283625681	45	21.7142857142857	121.989128327982	23.29186422	Sunday	16826	65	20	2020-04-08	2020-03-19	2020-06-07	2020-04-08	60	80	0	60	1	1	0	1	0	1	0	1
Dixie, Florida, US	12029	Florida	2020-06-08	2020-04-03	2020-05-18	0	1	35.6590990134316	33.87614406276	14	21.4285714285714	121.989128327982	23.29186422	Monday	16826	66	21	2020-04-08	2020-03-19	2020-06-07	2020-04-08	61	81	1	61	1	1	1	1	0	1	0	1
Dixie, Florida, US	12029	Florida	2020-06-09	2020-04-03	2020-05-18	0	1	35.6590990134316	34.3855597629519	21	21.8571428571429	121.989128327982	23.29186422	Tuesday	16826	67	22	2020-04-08	2020-03-19	2020-06-07	2020-04-08	62	82	2	62	1	1	1	1	0	1	0	1
Dixie, Florida, US	12029	Florida	2020-06-10	2020-04-03	2020-05-18	0	1	35.6590990134316	34.8100728464451	13	21.5714285714286	121.989128327982	23.29186422	Wednesday	16826	68	23	2020-04-08	2020-03-19	2020-06-07	2020-04-08	63	83	3	63	1	1	1	1	0	1	0	1
Dixie, Florida, US	12029	Florida	2020-06-11	2020-04-03	2020-05-18	0	1	35.6590990134316	35.1496833132397	13	21.4285714285714	121.989128327982	23.29186422	Thursday	16826	69	24	2020-04-08	2020-03-19	2020-06-07	2020-04-08	64	84	4	64	1	1	1	1	0	1	0	1
Dixie, Florida, US	12029	Florida	2020-06-12	2020-04-03	2020-05-18	0	1	35.6590990134316	35.319488546637	12	21.2857142857143	121.989128327982	23.29186422	Friday	16826	70	25	2020-04-08	2020-03-19	2020-06-07	2020-04-08	65	85	5	65	1	1	1	1	0	1	0	1
Dixie, Florida, US	12029	Florida	2020-06-13	2020-04-03	2020-05-18	0	1	35.6590990134316	35.4892937800343	22	20	121.989128327982	23.29186422	Saturday	16826	71	26	2020-04-08	2020-03-19	2020-06-07	2020-04-08	66	86	6	66	1	1	1	1	0	1	0	1
Dixie, Florida, US	12029	Florida	2020-06-14	2020-04-03	2020-05-18	0	1	35.6590990134316	35.6590990134316	28	17.5714285714286	121.989128327982	23.29186422	Sunday	16826	72	27	2020-04-08	2020-03-19	2020-06-07	2020-04-08	67	87	7	67	1	1	1	1	0	1	0	1
Dixie, Florida, US	12029	Florida	2020-06-15	2020-04-03	2020-05-18	0	1	35.6590990134316	35.6590990134316	24	19	121.989128327982	23.29186422	Monday	16826	73	28	2020-04-08	2020-03-19	2020-06-07	2020-04-08	68	88	8	68	1	1	1	1	0	1	0	1
Dixie, Florida, US	12029	Florida	2020-06-16	2020-04-03	2020-05-18	0	1	35.6590990134316	35.6590990134316	15	18.1428571428571	121.989128327982	23.29186422	Tuesday	16826	74	29	2020-04-08	2020-03-19	2020-06-07	2020-04-08	69	89	9	69	1	1	1	1	0	1	0	1
Dixie, Florida, US	12029	Florida	2020-06-17	2020-04-03	2020-05-18	0	1	35.6590990134316	35.6590990134316	17	18.7142857142857	121.989128327982	23.29186422	Wednesday	16826	75	30	2020-04-08	2020-03-19	2020-06-07	2020-04-08	70	90	10	70	1	1	1	1	0	1	0	1
Dixie, Florida, US	12029	Florida	2020-06-18	2020-04-03	2020-05-18	0	1	35.6590990134316	35.6590990134316	19	19.5714285714286	121.989128327982	23.29186422	Thursday	16826	76	31	2020-04-08	2020-03-19	2020-06-07	2020-04-08	71	91	11	71	1	1	1	1	0	1	0	1
Dixie, Florida, US	12029	Florida	2020-06-19	2020-04-03	2020-05-18	0	1	36.2534173303221	35.7440016301302	16	20.1428571428571	121.989128327982	23.29186422	Friday	16826	77	32	2020-04-08	2020-03-19	2020-06-07	2020-04-08	72	92	12	72	1	1	1	1	0	1	0	1
Dixie, Florida, US	12029	Florida	2020-06-20	2020-04-03	2020-05-18	0	1	36.2534173303221	35.8289042468289	19	19.7142857142857	121.989128327982	23.29186422	Saturday	16826	78	33	2020-04-08	2020-03-19	2020-06-07	2020-04-08	73	93	13	73	1	1	1	1	0	1	0	1
Dixie, Florida, US	12029	Florida	2020-06-21	2020-04-03	2020-05-18	0	1	36.2534173303221	35.9138068635275	29	19.8571428571429	121.989128327982	23.29186422	Sunday	16826	79	34	2020-04-08	2020-03-19	2020-06-07	2020-04-08	74	94	14	74	1	1	1	1	0	1	0	1
Dixie, Florida, US	12029	Florida	2020-06-22	2020-04-03	2020-05-18	0	1	36.2534173303221	35.9987094802262	25	20	121.989128327982	23.29186422	Monday	16826	80	35	2020-04-08	2020-03-19	2020-06-07	2020-04-08	75	95	15	75	1	1	1	1	0	1	0	1
Dixie, Florida, US	12029	Florida	2020-06-23	2020-04-03	2020-05-18	0	1	36.8477356472126	36.1685147136235	23	21.1428571428571	121.989128327982	23.29186422	Tuesday	16826	81	36	2020-04-08	2020-03-19	2020-06-07	2020-04-08	76	96	16	76	1	1	1	1	0	1	0	1
Dixie, Florida, US	12029	Florida	2020-06-24	2020-04-03	2020-05-18	0	1	36.8477356472126	36.3383199470208	25	22.2857142857143	121.989128327982	23.29186422	Wednesday	16826	82	37	2020-04-08	2020-03-19	2020-06-07	2020-04-08	77	97	17	77	1	1	1	1	0	1	0	1
Dixie, Florida, US	12029	Florida	2020-06-25	2020-04-03	2020-05-18	0	1	37.4420539641032	36.5930277971167	27	23.4285714285714	121.989128327982	23.29186422	Thursday	16826	83	38	2020-04-08	2020-03-19	2020-06-07	2020-04-08	78	98	18	78	1	1	1	1	0	1	0	1
Dixie, Florida, US	12029	Florida	2020-06-26	2020-04-03	2020-05-18	0	1	37.4420539641032	36.762833030514	24	24.5714285714286	121.989128327982	23.29186422	Friday	16826	84	39	2020-04-08	2020-03-19	2020-06-07	2020-04-08	79	99	19	79	1	1	1	1	0	1	0	1
Dixie, Florida, US	12029	Florida	2020-06-27	2020-04-03	2020-05-18	0	1	38.6306905978842	37.1024434973086	27	25.7142857142857	121.989128327982	23.29186422	Saturday	16826	85	40	2020-04-08	2020-03-19	2020-06-07	2020-04-08	80	100	20	80	1	1	1	1	0	1	0	1
Dixie, Florida, US	12029	Florida	2020-06-28	2020-04-03	2020-05-18	0	1	38.6306905978842	37.4420539641032	35	26.5714285714286	121.989128327982	23.29186422	Sunday	16826	86	41	2020-04-08	2020-03-19	2020-06-07	2020-04-08	81	101	21	81	1	1	1	1	0	1	0	1
Dixie, Florida, US	12029	Florida	2020-06-29	2020-04-03	2020-05-18	0	1	38.6306905978842	37.7816644308978	24	26.4285714285714	121.989128327982	23.29186422	Monday	16826	87	42	2020-04-08	2020-03-19	2020-06-07	2020-04-08	82	102	22	82	1	1	1	1	0	1	0	1
Dixie, Florida, US	12029	Florida	2020-06-30	2020-04-03	2020-05-18	0	1	40.4136455485558	38.2910801310896	26	26.8571428571429	121.989128327982	23.29186422	Tuesday	16826	88	43	2020-04-08	2020-03-19	2020-06-07	2020-04-08	83	103	23	83	1	1	1	1	0	1	0	1
Dixie, Florida, US	12029	Florida	2020-07-01	2020-04-03	2020-05-18	0	1	41.0079638654463	38.8853984479802	20	26.1428571428571	121.989128327982	23.29186422	Wednesday	16826	89	44	2020-04-08	2020-03-19	2020-06-07	2020-04-08	84	104	24	84	1	1	1	1	0	1	0	1
Dixie, Florida, US	12029	Florida	2020-07-02	2020-04-03	2020-05-18	0	1	41.0079638654463	39.394814148172	19	25	121.989128327982	23.29186422	Thursday	16826	90	45	2020-04-08	2020-03-19	2020-06-07	2020-04-08	85	105	25	85	1	1	1	1	0	1	0	1
Dixie, Florida, US	12029	Florida	2020-07-03	2020-04-03	2020-05-18	0	1	42.7909188161179	40.1589376984599	19	24.2857142857143	121.989128327982	23.29186422	Friday	16826	91	46	2020-04-08	2020-03-19	2020-06-07	2020-04-08	86	106	26	86	1	1	1	1	0	1	0	1
Dixie, Florida, US	12029	Florida	2020-07-04	2020-04-03	2020-05-18	0	1	44.5738737667895	41.0079638654463	31	24.8571428571429	121.989128327982	23.29186422	Saturday	16826	92	47	2020-04-08	2020-03-19	2020-06-07	2020-04-08	87	107	27	87	1	1	1	1	0	1	0	1
Dixie, Florida, US	12029	Florida	2020-07-05	2020-04-03	2020-05-18	0	1	46.3568287174611	42.1116978825287	38	25.2857142857143	121.989128327982	23.29186422	Sunday	16826	93	48	2020-04-08	2020-03-19	2020-06-07	2020-04-08	88	108	28	88	1	1	1	1	0	1	0	1
Doddridge, West Virginia, US	54017	West Virginia	2020-03-01	2020-03-24	2020-05-04	1	0	0	74.774409408902	61	27.7142857142857	101.499879805314	25.65369876	Sunday	8448	-23	-64	2020-03-29	2020-03-09	2020-05-24	2020-03-25	-28	-8	-84	-24	0	0	0	0	1	0	1	0
Doddridge, West Virginia, US	54017	West Virginia	2020-03-02	2020-03-24	2020-05-04	1	0	0	62.6077258440637	27	28.8571428571429	101.499879805314	25.65369876	Monday	8448	-22	-63	2020-03-29	2020-03-09	2020-05-24	2020-03-25	-27	-7	-83	-23	0	0	0	0	1	0	1	0
Doddridge, West Virginia, US	54017	West Virginia	2020-03-03	2020-03-24	2020-05-04	1	0	0	50.4410422792254	40	32.4285714285714	101.499879805314	25.65369876	Tuesday	8448	-21	-62	2020-03-29	2020-03-09	2020-05-24	2020-03-25	-26	-6	-82	-22	0	0	0	0	1	0	1	0
Doddridge, West Virginia, US	54017	West Virginia	2020-03-04	2020-03-24	2020-05-04	1	0	0	38.0208861401196	16	33	101.499879805314	25.65369876	Wednesday	8448	-20	-61	2020-03-29	2020-03-09	2020-05-24	2020-03-25	-25	-5	-81	-21	0	0	0	0	1	0	1	0
Doddridge, West Virginia, US	54017	West Virginia	2020-03-05	2020-03-24	2020-05-04	1	0	0	25.3472574267464	11	31	101.499879805314	25.65369876	Thursday	8448	-19	-60	2020-03-29	2020-03-09	2020-05-24	2020-03-25	-24	-4	-80	-20	0	0	0	0	1	0	1	0
Doddridge, West Virginia, US	54017	West Virginia	2020-03-06	2020-03-24	2020-05-04	1	0	0	12.6736287133732	22	29.5714285714286	101.499879805314	25.65369876	Friday	8448	-18	-59	2020-03-29	2020-03-09	2020-05-24	2020-03-25	-23	-3	-79	-19	0	0	0	0	1	0	1	0
Doddridge, West Virginia, US	54017	West Virginia	2020-03-07	2020-03-24	2020-05-04	1	0	0	0	50	32.4285714285714	101.499879805314	25.65369876	Saturday	8448	-17	-58	2020-03-29	2020-03-09	2020-05-24	2020-03-25	-22	-2	-78	-18	0	0	0	0	1	0	1	0
Doddridge, West Virginia, US	54017	West Virginia	2020-03-08	2020-03-24	2020-05-04	1	0	0	0	62	32.5714285714286	101.499879805314	25.65369876	Sunday	8448	-16	-57	2020-03-29	2020-03-09	2020-05-24	2020-03-25	-21	-1	-77	-17	0	0	0	0	1	0	1	0
Doddridge, West Virginia, US	54017	West Virginia	2020-03-09	2020-03-24	2020-05-04	1	0	0	0	26	32.4285714285714	101.499879805314	25.65369876	Monday	8448	-15	-56	2020-03-29	2020-03-09	2020-05-24	2020-03-25	-20	0	-76	-16	0	0	0	0	1	0	1	0
Doddridge, West Virginia, US	54017	West Virginia	2020-03-10	2020-03-24	2020-05-04	1	0	0	0	16	29	101.499879805314	25.65369876	Tuesday	8448	-14	-55	2020-03-29	2020-03-09	2020-05-24	2020-03-25	-19	1	-75	-15	0	1	0	0	1	0	1	1
Doddridge, West Virginia, US	54017	West Virginia	2020-03-11	2020-03-24	2020-05-04	1	0	0	0	11	28.2857142857143	101.499879805314	25.65369876	Wednesday	8448	-13	-54	2020-03-29	2020-03-09	2020-05-24	2020-03-25	-18	2	-74	-14	0	1	0	0	1	0	1	1
Doddridge, West Virginia, US	54017	West Virginia	2020-03-12	2020-03-24	2020-05-04	1	0	0	0	15	28.8571428571429	101.499879805314	25.65369876	Thursday	8448	-12	-53	2020-03-29	2020-03-09	2020-05-24	2020-03-25	-17	3	-73	-13	0	1	0	0	1	0	1	1
Doddridge, West Virginia, US	54017	West Virginia	2020-03-13	2020-03-24	2020-05-04	1	0	0	0	17	28.1428571428571	101.499879805314	25.65369876	Friday	8448	-11	-52	2020-03-29	2020-03-09	2020-05-24	2020-03-25	-16	4	-72	-12	0	1	0	0	1	0	1	1
Doddridge, West Virginia, US	54017	West Virginia	2020-03-14	2020-03-24	2020-05-04	1	0	0	0	43	27.1428571428571	101.499879805314	25.65369876	Saturday	8448	-10	-51	2020-03-29	2020-03-09	2020-05-24	2020-03-25	-15	5	-71	-11	0	1	0	0	1	0	1	1
Doddridge, West Virginia, US	54017	West Virginia	2020-03-15	2020-03-24	2020-05-04	1	0	0	0	53	25.8571428571429	101.499879805314	25.65369876	Sunday	8448	-9	-50	2020-03-29	2020-03-09	2020-05-24	2020-03-25	-14	6	-70	-10	0	1	0	0	1	0	1	1
Doddridge, West Virginia, US	54017	West Virginia	2020-03-16	2020-03-24	2020-05-04	1	0	0	0	38	27.5714285714286	101.499879805314	25.65369876	Monday	8448	-8	-49	2020-03-29	2020-03-09	2020-05-24	2020-03-25	-13	7	-69	-9	0	1	0	0	1	0	1	1
Doddridge, West Virginia, US	54017	West Virginia	2020-03-17	2020-03-24	2020-05-04	1	0	0	0	43	31.4285714285714	101.499879805314	25.65369876	Tuesday	8448	-7	-48	2020-03-29	2020-03-09	2020-05-24	2020-03-25	-12	8	-68	-8	0	1	0	0	1	0	1	1
Doddridge, West Virginia, US	54017	West Virginia	2020-03-18	2020-03-24	2020-05-04	1	0	0	0	32	34.4285714285714	101.499879805314	25.65369876	Wednesday	8448	-6	-47	2020-03-29	2020-03-09	2020-05-24	2020-03-25	-11	9	-67	-7	0	1	0	0	1	0	1	1
Doddridge, West Virginia, US	54017	West Virginia	2020-03-19	2020-03-24	2020-05-04	1	0	0	0	13	34.1428571428571	101.499879805314	25.65369876	Thursday	8448	-5	-46	2020-03-29	2020-03-09	2020-05-24	2020-03-25	-10	10	-66	-6	0	1	0	0	1	0	1	1
Doddridge, West Virginia, US	54017	West Virginia	2020-03-20	2020-03-24	2020-05-04	1	0	0	0	37	37	101.499879805314	25.65369876	Friday	8448	-4	-45	2020-03-29	2020-03-09	2020-05-24	2020-03-25	-9	11	-65	-5	0	1	0	0	1	0	1	1
Doddridge, West Virginia, US	54017	West Virginia	2020-03-21	2020-03-24	2020-05-04	1	0	0	0	63	39.8571428571429	101.499879805314	25.65369876	Saturday	8448	-3	-44	2020-03-29	2020-03-09	2020-05-24	2020-03-25	-8	12	-64	-4	0	1	0	0	1	0	1	1
Doddridge, West Virginia, US	54017	West Virginia	2020-03-22	2020-03-24	2020-05-04	1	0	0	0	67	41.8571428571429	101.499879805314	25.65369876	Sunday	8448	-2	-43	2020-03-29	2020-03-09	2020-05-24	2020-03-25	-7	13	-63	-3	0	1	0	0	1	0	1	1
Doddridge, West Virginia, US	54017	West Virginia	2020-03-23	2020-03-24	2020-05-04	1	0	0	0	43	42.5714285714286	101.499879805314	25.65369876	Monday	8448	-1	-42	2020-03-29	2020-03-09	2020-05-24	2020-03-25	-6	14	-62	-2	0	1	0	0	1	0	1	1
Doddridge, West Virginia, US	54017	West Virginia	2020-03-24	2020-03-24	2020-05-04	1	0	0	0	47	43.1428571428571	101.499879805314	25.65369876	Tuesday	8448	0	-41	2020-03-29	2020-03-09	2020-05-24	2020-03-25	-5	15	-61	-1	0	1	0	0	1	0	1	1
Doddridge, West Virginia, US	54017	West Virginia	2020-03-25	2020-03-24	2020-05-04	1	1	0	0	35	43.5714285714286	101.499879805314	25.65369876	Wednesday	8448	1	-40	2020-03-29	2020-03-09	2020-05-24	2020-03-25	-4	16	-60	0	0	1	0	0	1	0	0	1
Doddridge, West Virginia, US	54017	West Virginia	2020-03-26	2020-03-24	2020-05-04	1	1	0	0	39	47.2857142857143	101.499879805314	25.65369876	Thursday	8448	2	-39	2020-03-29	2020-03-09	2020-05-24	2020-03-25	-3	17	-59	1	0	1	0	1	1	0	0	1
Doddridge, West Virginia, US	54017	West Virginia	2020-03-27	2020-03-24	2020-05-04	1	1	0	0	37	47.2857142857143	101.499879805314	25.65369876	Friday	8448	3	-38	2020-03-29	2020-03-09	2020-05-24	2020-03-25	-2	18	-58	2	0	1	0	1	1	0	0	1
Doddridge, West Virginia, US	54017	West Virginia	2020-03-28	2020-03-24	2020-05-04	1	1	0	0	57	46.4285714285714	101.499879805314	25.65369876	Saturday	8448	4	-37	2020-03-29	2020-03-09	2020-05-24	2020-03-25	-1	19	-57	3	0	1	0	1	1	0	0	1
Doddridge, West Virginia, US	54017	West Virginia	2020-03-29	2020-03-24	2020-05-04	1	1	0	0	59	45.2857142857143	101.499879805314	25.65369876	Sunday	8448	5	-36	2020-03-29	2020-03-09	2020-05-24	2020-03-25	0	20	-56	4	0	1	0	1	1	0	0	1
Doddridge, West Virginia, US	54017	West Virginia	2020-03-30	2020-03-24	2020-05-04	1	1	0	0	46	45.7142857142857	101.499879805314	25.65369876	Monday	8448	6	-35	2020-03-29	2020-03-09	2020-05-24	2020-03-25	1	21	-55	5	1	1	0	1	1	1	0	1
Doddridge, West Virginia, US	54017	West Virginia	2020-03-31	2020-03-24	2020-05-04	1	1	0	0	46	45.5714285714286	101.499879805314	25.65369876	Tuesday	8448	7	-34	2020-03-29	2020-03-09	2020-05-24	2020-03-25	2	22	-54	6	1	1	0	1	1	1	0	1
Doddridge, West Virginia, US	54017	West Virginia	2020-04-01	2020-03-24	2020-05-04	1	1	0	0	51	47.8571428571429	101.499879805314	25.65369876	Wednesday	8448	8	-33	2020-03-29	2020-03-09	2020-05-24	2020-03-25	3	23	-53	7	1	1	0	1	1	1	0	1
Doddridge, West Virginia, US	54017	West Virginia	2020-04-02	2020-03-24	2020-05-04	1	1	0	0	49	49.2857142857143	101.499879805314	25.65369876	Thursday	8448	9	-32	2020-03-29	2020-03-09	2020-05-24	2020-03-25	4	24	-52	8	1	1	0	1	1	1	0	1
Doddridge, West Virginia, US	54017	West Virginia	2020-04-03	2020-03-24	2020-05-04	1	1	0	0	30	48.2857142857143	101.499879805314	25.65369876	Friday	8448	10	-31	2020-03-29	2020-03-09	2020-05-24	2020-03-25	5	25	-51	9	1	1	0	1	1	1	0	1
Doddridge, West Virginia, US	54017	West Virginia	2020-04-04	2020-03-24	2020-05-04	1	1	0	0	46	46.7142857142857	101.499879805314	25.65369876	Saturday	8448	11	-30	2020-03-29	2020-03-09	2020-05-24	2020-03-25	6	26	-50	10	1	1	0	1	1	1	0	1
Doddridge, West Virginia, US	54017	West Virginia	2020-04-05	2020-03-24	2020-05-04	1	1	0	0	68	48	101.499879805314	25.65369876	Sunday	8448	12	-29	2020-03-29	2020-03-09	2020-05-24	2020-03-25	7	27	-49	11	1	1	0	1	1	1	0	1
Doddridge, West Virginia, US	54017	West Virginia	2020-04-06	2020-03-24	2020-05-04	1	1	0	0	46	48	101.499879805314	25.65369876	Monday	8448	13	-28	2020-03-29	2020-03-09	2020-05-24	2020-03-25	8	28	-48	12	1	1	0	1	1	1	0	1
Doddridge, West Virginia, US	54017	West Virginia	2020-04-07	2020-03-24	2020-05-04	1	1	0	0	44	47.7142857142857	101.499879805314	25.65369876	Tuesday	8448	14	-27	2020-03-29	2020-03-09	2020-05-24	2020-03-25	9	29	-47	13	1	1	0	1	1	1	0	1
Doddridge, West Virginia, US	54017	West Virginia	2020-04-08	2020-03-24	2020-05-04	1	1	0	0	49	47.4285714285714	101.499879805314	25.65369876	Wednesday	8448	15	-26	2020-03-29	2020-03-09	2020-05-24	2020-03-25	10	30	-46	14	1	1	0	1	1	1	0	1
Doddridge, West Virginia, US	54017	West Virginia	2020-04-09	2020-03-24	2020-05-04	1	1	0	0	37	45.7142857142857	101.499879805314	25.65369876	Thursday	8448	16	-25	2020-03-29	2020-03-09	2020-05-24	2020-03-25	11	31	-45	15	1	1	0	1	1	1	0	1
Doddridge, West Virginia, US	54017	West Virginia	2020-04-10	2020-03-24	2020-05-04	1	1	0	0	36	46.5714285714286	101.499879805314	25.65369876	Friday	8448	17	-24	2020-03-29	2020-03-09	2020-05-24	2020-03-25	12	32	-44	16	1	1	0	1	1	1	0	1
Doddridge, West Virginia, US	54017	West Virginia	2020-04-11	2020-03-24	2020-05-04	1	1	0	0	58	48.2857142857143	101.499879805314	25.65369876	Saturday	8448	18	-23	2020-03-29	2020-03-09	2020-05-24	2020-03-25	13	33	-43	17	1	1	0	1	1	1	0	1
Doddridge, West Virginia, US	54017	West Virginia	2020-04-12	2020-03-24	2020-05-04	1	1	0	0	57	46.7142857142857	101.499879805314	25.65369876	Sunday	8448	19	-22	2020-03-29	2020-03-09	2020-05-24	2020-03-25	14	34	-42	18	1	1	0	1	1	1	0	1
Doddridge, West Virginia, US	54017	West Virginia	2020-04-13	2020-03-24	2020-05-04	1	1	0	0	40	45.8571428571429	101.499879805314	25.65369876	Monday	8448	20	-21	2020-03-29	2020-03-09	2020-05-24	2020-03-25	15	35	-41	19	1	1	0	1	1	1	0	1
Doddridge, West Virginia, US	54017	West Virginia	2020-04-14	2020-03-24	2020-05-04	1	1	0	0	27	43.4285714285714	101.499879805314	25.65369876	Tuesday	8448	21	-20	2020-03-29	2020-03-09	2020-05-24	2020-03-25	16	36	-40	20	1	1	0	1	1	1	0	1
Doddridge, West Virginia, US	54017	West Virginia	2020-04-15	2020-03-24	2020-05-04	1	1	0	0	38	41.8571428571429	101.499879805314	25.65369876	Wednesday	8448	22	-19	2020-03-29	2020-03-09	2020-05-24	2020-03-25	17	37	-39	21	1	1	0	1	1	1	0	1
Doddridge, West Virginia, US	54017	West Virginia	2020-04-16	2020-03-24	2020-05-04	1	1	0	0	47	43.2857142857143	101.499879805314	25.65369876	Thursday	8448	23	-18	2020-03-29	2020-03-09	2020-05-24	2020-03-25	18	38	-38	22	1	1	0	1	1	1	0	1
Doddridge, West Virginia, US	54017	West Virginia	2020-04-17	2020-03-24	2020-05-04	1	1	0	0	27	42	101.499879805314	25.65369876	Friday	8448	24	-17	2020-03-29	2020-03-09	2020-05-24	2020-03-25	19	39	-37	23	1	1	0	1	1	1	0	1
Doddridge, West Virginia, US	54017	West Virginia	2020-04-18	2020-03-24	2020-05-04	1	1	0	0	60	42.2857142857143	101.499879805314	25.65369876	Saturday	8448	25	-16	2020-03-29	2020-03-09	2020-05-24	2020-03-25	20	40	-36	24	1	1	0	1	1	1	0	1
Doddridge, West Virginia, US	54017	West Virginia	2020-04-19	2020-03-24	2020-05-04	1	1	0	0	65	43.4285714285714	101.499879805314	25.65369876	Sunday	8448	26	-15	2020-03-29	2020-03-09	2020-05-24	2020-03-25	21	41	-35	25	1	1	0	1	1	1	0	1
Doddridge, West Virginia, US	54017	West Virginia	2020-04-20	2020-03-24	2020-05-04	1	1	0	0	36	42.8571428571429	101.499879805314	25.65369876	Monday	8448	27	-14	2020-03-29	2020-03-09	2020-05-24	2020-03-25	22	42	-34	26	1	1	0	1	1	1	0	1
Doddridge, West Virginia, US	54017	West Virginia	2020-04-21	2020-03-24	2020-05-04	1	1	0	0	49	46	101.499879805314	25.65369876	Tuesday	8448	28	-13	2020-03-29	2020-03-09	2020-05-24	2020-03-25	23	43	-33	27	1	1	0	1	1	1	0	1
Doddridge, West Virginia, US	54017	West Virginia	2020-04-22	2020-03-24	2020-05-04	1	1	0	0	33	45.2857142857143	101.499879805314	25.65369876	Wednesday	8448	29	-12	2020-03-29	2020-03-09	2020-05-24	2020-03-25	24	44	-32	28	1	1	0	1	1	1	0	1
Doddridge, West Virginia, US	54017	West Virginia	2020-04-23	2020-03-24	2020-05-04	1	1	0	0	38	44	101.499879805314	25.65369876	Thursday	8448	30	-11	2020-03-29	2020-03-09	2020-05-24	2020-03-25	25	45	-31	29	1	1	0	1	1	1	0	1
Doddridge, West Virginia, US	54017	West Virginia	2020-04-24	2020-03-24	2020-05-04	1	1	0	0	42	46.1428571428571	101.499879805314	25.65369876	Friday	8448	31	-10	2020-03-29	2020-03-09	2020-05-24	2020-03-25	26	46	-30	30	1	1	0	1	1	1	0	1
Doddridge, West Virginia, US	54017	West Virginia	2020-04-25	2020-03-24	2020-05-04	1	1	0	0	61	46.2857142857143	101.499879805314	25.65369876	Saturday	8448	32	-9	2020-03-29	2020-03-09	2020-05-24	2020-03-25	27	47	-29	31	1	1	0	1	1	1	0	1
Doddridge, West Virginia, US	54017	West Virginia	2020-04-26	2020-03-24	2020-05-04	1	1	0	0	77	48	101.499879805314	25.65369876	Sunday	8448	33	-8	2020-03-29	2020-03-09	2020-05-24	2020-03-25	28	48	-28	32	1	1	0	1	1	1	0	1
Doddridge, West Virginia, US	54017	West Virginia	2020-04-27	2020-03-24	2020-05-04	1	1	0	0	40	48.5714285714286	101.499879805314	25.65369876	Monday	8448	34	-7	2020-03-29	2020-03-09	2020-05-24	2020-03-25	29	49	-27	33	1	1	0	1	1	1	0	1
Doddridge, West Virginia, US	54017	West Virginia	2020-04-28	2020-03-24	2020-05-04	1	1	0	0	30	45.8571428571429	101.499879805314	25.65369876	Tuesday	8448	35	-6	2020-03-29	2020-03-09	2020-05-24	2020-03-25	30	50	-26	34	1	1	0	1	1	1	0	1
Doddridge, West Virginia, US	54017	West Virginia	2020-04-29	2020-03-24	2020-05-04	1	1	0	0	29	45.2857142857143	101.499879805314	25.65369876	Wednesday	8448	36	-5	2020-03-29	2020-03-09	2020-05-24	2020-03-25	31	51	-25	35	1	1	0	1	1	1	0	1
Doddridge, West Virginia, US	54017	West Virginia	2020-04-30	2020-03-24	2020-05-04	1	1	0	0	38	45.2857142857143	101.499879805314	25.65369876	Thursday	8448	37	-4	2020-03-29	2020-03-09	2020-05-24	2020-03-25	32	52	-24	36	1	1	0	1	1	1	0	1
Doddridge, West Virginia, US	54017	West Virginia	2020-05-01	2020-03-24	2020-05-04	1	1	0	0	32	43.8571428571429	101.499879805314	25.65369876	Friday	8448	38	-3	2020-03-29	2020-03-09	2020-05-24	2020-03-25	33	53	-23	37	1	1	0	1	1	1	0	1
Doddridge, West Virginia, US	54017	West Virginia	2020-05-02	2020-03-24	2020-05-04	1	1	0	0	53	42.7142857142857	101.499879805314	25.65369876	Saturday	8448	39	-2	2020-03-29	2020-03-09	2020-05-24	2020-03-25	34	54	-22	38	1	1	0	1	1	1	0	1
Doddridge, West Virginia, US	54017	West Virginia	2020-05-03	2020-03-24	2020-05-04	1	1	0	0	60	40.2857142857143	101.499879805314	25.65369876	Sunday	8448	40	-1	2020-03-29	2020-03-09	2020-05-24	2020-03-25	35	55	-21	39	1	1	0	1	1	1	0	1
Doddridge, West Virginia, US	54017	West Virginia	2020-05-04	2020-03-24	2020-05-04	0	1	0	0	32	39.1428571428571	101.499879805314	25.65369876	Monday	8448	41	0	2020-03-29	2020-03-09	2020-05-24	2020-03-25	36	56	-20	40	1	1	0	1	1	1	0	1
Doddridge, West Virginia, US	54017	West Virginia	2020-05-05	2020-03-24	2020-05-04	0	1	0	0	29	39	101.499879805314	25.65369876	Tuesday	8448	42	1	2020-03-29	2020-03-09	2020-05-24	2020-03-25	37	57	-19	41	1	1	0	1	1	1	0	1
Doddridge, West Virginia, US	54017	West Virginia	2020-05-06	2020-03-24	2020-05-04	0	1	0	0	31	39.2857142857143	101.499879805314	25.65369876	Wednesday	8448	43	2	2020-03-29	2020-03-09	2020-05-24	2020-03-25	38	58	-18	42	1	1	0	1	1	1	0	1
Doddridge, West Virginia, US	54017	West Virginia	2020-05-07	2020-03-24	2020-05-04	0	1	0	0	24	37.2857142857143	101.499879805314	25.65369876	Thursday	8448	44	3	2020-03-29	2020-03-09	2020-05-24	2020-03-25	39	59	-17	43	1	1	0	1	1	1	0	1
Doddridge, West Virginia, US	54017	West Virginia	2020-05-08	2020-03-24	2020-05-04	0	1	0	0	23	36	101.499879805314	25.65369876	Friday	8448	45	4	2020-03-29	2020-03-09	2020-05-24	2020-03-25	40	60	-16	44	1	1	0	1	1	1	0	1
Doddridge, West Virginia, US	54017	West Virginia	2020-05-09	2020-03-24	2020-05-04	0	1	0	0	39	34	101.499879805314	25.65369876	Saturday	8448	46	5	2020-03-29	2020-03-09	2020-05-24	2020-03-25	41	61	-15	45	1	1	0	1	1	1	0	1
Doddridge, West Virginia, US	54017	West Virginia	2020-05-10	2020-03-24	2020-05-04	0	1	0	0	51	32.7142857142857	101.499879805314	25.65369876	Sunday	8448	47	6	2020-03-29	2020-03-09	2020-05-24	2020-03-25	42	62	-14	46	1	1	0	1	1	1	0	1
Doddridge, West Virginia, US	54017	West Virginia	2020-05-11	2020-03-24	2020-05-04	0	1	0	0	35	33.1428571428571	101.499879805314	25.65369876	Monday	8448	48	7	2020-03-29	2020-03-09	2020-05-24	2020-03-25	43	63	-13	47	1	1	0	1	1	1	0	1
Doddridge, West Virginia, US	54017	West Virginia	2020-05-12	2020-03-24	2020-05-04	0	1	0	0	21	32	101.499879805314	25.65369876	Tuesday	8448	49	8	2020-03-29	2020-03-09	2020-05-24	2020-03-25	44	64	-12	48	1	1	0	1	1	1	0	1
Doddridge, West Virginia, US	54017	West Virginia	2020-05-13	2020-03-24	2020-05-04	0	1	0	0	19	30.2857142857143	101.499879805314	25.65369876	Wednesday	8448	50	9	2020-03-29	2020-03-09	2020-05-24	2020-03-25	45	65	-11	49	1	1	0	1	1	1	0	1
Doddridge, West Virginia, US	54017	West Virginia	2020-05-14	2020-03-24	2020-05-04	0	1	0	0	46	33.4285714285714	101.499879805314	25.65369876	Thursday	8448	51	10	2020-03-29	2020-03-09	2020-05-24	2020-03-25	46	66	-10	50	1	1	0	1	1	1	0	1
Doddridge, West Virginia, US	54017	West Virginia	2020-05-15	2020-03-24	2020-05-04	0	1	0	0	25	33.7142857142857	101.499879805314	25.65369876	Friday	8448	52	11	2020-03-29	2020-03-09	2020-05-24	2020-03-25	47	67	-9	51	1	1	0	1	1	1	0	1
Doddridge, West Virginia, US	54017	West Virginia	2020-05-16	2020-03-24	2020-05-04	0	1	0	0	33	32.8571428571429	101.499879805314	25.65369876	Saturday	8448	53	12	2020-03-29	2020-03-09	2020-05-24	2020-03-25	48	68	-8	52	1	1	0	1	1	1	0	1
Doddridge, West Virginia, US	54017	West Virginia	2020-05-17	2020-03-24	2020-05-04	0	1	0	0	41	31.4285714285714	101.499879805314	25.65369876	Sunday	8448	54	13	2020-03-29	2020-03-09	2020-05-24	2020-03-25	49	69	-7	53	1	1	0	1	1	1	0	1
Doddridge, West Virginia, US	54017	West Virginia	2020-05-18	2020-03-24	2020-05-04	0	1	0	0	29	30.5714285714286	101.499879805314	25.65369876	Monday	8448	55	14	2020-03-29	2020-03-09	2020-05-24	2020-03-25	50	70	-6	54	1	1	0	1	1	1	0	1
Doddridge, West Virginia, US	54017	West Virginia	2020-05-19	2020-03-24	2020-05-04	0	1	0	0	18	30.1428571428571	101.499879805314	25.65369876	Tuesday	8448	56	15	2020-03-29	2020-03-09	2020-05-24	2020-03-25	51	71	-5	55	1	1	0	1	1	1	0	1
Doddridge, West Virginia, US	54017	West Virginia	2020-05-20	2020-03-24	2020-05-04	0	1	0	0	24	30.8571428571429	101.499879805314	25.65369876	Wednesday	8448	57	16	2020-03-29	2020-03-09	2020-05-24	2020-03-25	52	72	-4	56	1	1	0	1	1	1	0	1
Doddridge, West Virginia, US	54017	West Virginia	2020-05-21	2020-03-24	2020-05-04	0	1	0	0	42	30.2857142857143	101.499879805314	25.65369876	Thursday	8448	58	17	2020-03-29	2020-03-09	2020-05-24	2020-03-25	53	73	-3	57	1	1	0	1	1	1	0	1
Doddridge, West Virginia, US	54017	West Virginia	2020-05-22	2020-03-24	2020-05-04	0	1	0	0	27	30.5714285714286	101.499879805314	25.65369876	Friday	8448	59	18	2020-03-29	2020-03-09	2020-05-24	2020-03-25	54	74	-2	58	1	1	0	1	1	1	0	1
Doddridge, West Virginia, US	54017	West Virginia	2020-05-23	2020-03-24	2020-05-04	0	1	0	0	51	33.1428571428571	101.499879805314	25.65369876	Saturday	8448	60	19	2020-03-29	2020-03-09	2020-05-24	2020-03-25	55	75	-1	59	1	1	0	1	1	1	0	1
Doddridge, West Virginia, US	54017	West Virginia	2020-05-24	2020-03-24	2020-05-04	0	1	0	0	33	32	101.499879805314	25.65369876	Sunday	8448	61	20	2020-03-29	2020-03-09	2020-05-24	2020-03-25	56	76	0	60	1	1	0	1	0	1	0	1
Doddridge, West Virginia, US	54017	West Virginia	2020-05-25	2020-03-24	2020-05-04	0	1	0	0	48	34.7142857142857	101.499879805314	25.65369876	Monday	8448	62	21	2020-03-29	2020-03-09	2020-05-24	2020-03-25	57	77	1	61	1	1	1	1	0	1	0	1
Doddridge, West Virginia, US	54017	West Virginia	2020-05-26	2020-03-24	2020-05-04	0	1	0	0	22	35.2857142857143	101.499879805314	25.65369876	Tuesday	8448	63	22	2020-03-29	2020-03-09	2020-05-24	2020-03-25	58	78	2	62	1	1	1	1	0	1	0	1
Doddridge, West Virginia, US	54017	West Virginia	2020-05-27	2020-03-24	2020-05-04	0	1	0	0	21	34.8571428571429	101.499879805314	25.65369876	Wednesday	8448	64	23	2020-03-29	2020-03-09	2020-05-24	2020-03-25	59	79	3	63	1	1	1	1	0	1	0	1
Doddridge, West Virginia, US	54017	West Virginia	2020-05-28	2020-03-24	2020-05-04	0	1	0	0	27	32.7142857142857	101.499879805314	25.65369876	Thursday	8448	65	24	2020-03-29	2020-03-09	2020-05-24	2020-03-25	60	80	4	64	1	1	1	1	0	1	0	1
Doddridge, West Virginia, US	54017	West Virginia	2020-05-29	2020-03-24	2020-05-04	0	1	0	0	22	32	101.499879805314	25.65369876	Friday	8448	66	25	2020-03-29	2020-03-09	2020-05-24	2020-03-25	61	81	5	65	1	1	1	1	0	1	0	1
Doddridge, West Virginia, US	54017	West Virginia	2020-05-30	2020-03-24	2020-05-04	0	1	0	0	32	29.2857142857143	101.499879805314	25.65369876	Saturday	8448	67	26	2020-03-29	2020-03-09	2020-05-24	2020-03-25	62	82	6	66	1	1	1	1	0	1	0	1
Doddridge, West Virginia, US	54017	West Virginia	2020-05-31	2020-03-24	2020-05-04	0	1	0	0	59	33	101.499879805314	25.65369876	Sunday	8448	68	27	2020-03-29	2020-03-09	2020-05-24	2020-03-25	63	83	7	67	1	1	1	1	0	1	0	1
Doddridge, West Virginia, US	54017	West Virginia	2020-06-01	2020-03-24	2020-05-04	0	1	0	0	31	30.5714285714286	101.499879805314	25.65369876	Monday	8448	69	28	2020-03-29	2020-03-09	2020-05-24	2020-03-25	64	84	8	68	1	1	1	1	0	1	0	1
Doddridge, West Virginia, US	54017	West Virginia	2020-06-02	2020-03-24	2020-05-04	0	1	0	0	23	30.7142857142857	101.499879805314	25.65369876	Tuesday	8448	70	29	2020-03-29	2020-03-09	2020-05-24	2020-03-25	65	85	9	69	1	1	1	1	0	1	0	1
Doddridge, West Virginia, US	54017	West Virginia	2020-06-03	2020-03-24	2020-05-04	0	1	0	0	30	32	101.499879805314	25.65369876	Wednesday	8448	71	30	2020-03-29	2020-03-09	2020-05-24	2020-03-25	66	86	10	70	1	1	1	1	0	1	0	1
Doddridge, West Virginia, US	54017	West Virginia	2020-06-04	2020-03-24	2020-05-04	0	1	0	0	35	33.1428571428571	101.499879805314	25.65369876	Thursday	8448	72	31	2020-03-29	2020-03-09	2020-05-24	2020-03-25	67	87	11	71	1	1	1	1	0	1	0	1
Doddridge, West Virginia, US	54017	West Virginia	2020-06-05	2020-03-24	2020-05-04	0	1	0	0	24	33.4285714285714	101.499879805314	25.65369876	Friday	8448	73	32	2020-03-29	2020-03-09	2020-05-24	2020-03-25	68	88	12	72	1	1	1	1	0	1	0	1
Doddridge, West Virginia, US	54017	West Virginia	2020-06-06	2020-03-24	2020-05-04	0	1	0	0	26	32.5714285714286	101.499879805314	25.65369876	Saturday	8448	74	33	2020-03-29	2020-03-09	2020-05-24	2020-03-25	69	89	13	73	1	1	1	1	0	1	0	1
Doddridge, West Virginia, US	54017	West Virginia	2020-06-07	2020-03-24	2020-05-04	0	1	0	0	53	31.7142857142857	101.499879805314	25.65369876	Sunday	8448	75	34	2020-03-29	2020-03-09	2020-05-24	2020-03-25	70	90	14	74	1	1	1	1	0	1	0	1
Doddridge, West Virginia, US	54017	West Virginia	2020-06-08	2020-03-24	2020-05-04	0	1	0	0	16	29.5714285714286	101.499879805314	25.65369876	Monday	8448	76	35	2020-03-29	2020-03-09	2020-05-24	2020-03-25	71	91	15	75	1	1	1	1	0	1	0	1
Doddridge, West Virginia, US	54017	West Virginia	2020-06-09	2020-03-24	2020-05-04	0	1	0	0	24	29.7142857142857	101.499879805314	25.65369876	Tuesday	8448	77	36	2020-03-29	2020-03-09	2020-05-24	2020-03-25	72	92	16	76	1	1	1	1	0	1	0	1
Doddridge, West Virginia, US	54017	West Virginia	2020-06-10	2020-03-24	2020-05-04	0	1	0	0	43	31.5714285714286	101.499879805314	25.65369876	Wednesday	8448	78	37	2020-03-29	2020-03-09	2020-05-24	2020-03-25	73	93	17	77	1	1	1	1	0	1	0	1
Doddridge, West Virginia, US	54017	West Virginia	2020-06-11	2020-03-24	2020-05-04	0	1	0	0	14	28.5714285714286	101.499879805314	25.65369876	Thursday	8448	79	38	2020-03-29	2020-03-09	2020-05-24	2020-03-25	74	94	18	78	1	1	1	1	0	1	0	1
Doddridge, West Virginia, US	54017	West Virginia	2020-06-12	2020-03-24	2020-05-04	0	1	0	0	22	28.2857142857143	101.499879805314	25.65369876	Friday	8448	80	39	2020-03-29	2020-03-09	2020-05-24	2020-03-25	75	95	19	79	1	1	1	1	0	1	0	1
Doddridge, West Virginia, US	54017	West Virginia	2020-06-13	2020-03-24	2020-05-04	0	1	0	0	50	31.7142857142857	101.499879805314	25.65369876	Saturday	8448	81	40	2020-03-29	2020-03-09	2020-05-24	2020-03-25	76	96	20	80	1	1	1	1	0	1	0	1
Doddridge, West Virginia, US	54017	West Virginia	2020-06-14	2020-03-24	2020-05-04	0	1	0	0	53	31.7142857142857	101.499879805314	25.65369876	Sunday	8448	82	41	2020-03-29	2020-03-09	2020-05-24	2020-03-25	77	97	21	81	1	1	1	1	0	1	0	1
Doddridge, West Virginia, US	54017	West Virginia	2020-06-15	2020-03-24	2020-05-04	0	1	0	0	38	34.8571428571429	101.499879805314	25.65369876	Monday	8448	83	42	2020-03-29	2020-03-09	2020-05-24	2020-03-25	78	98	22	82	1	1	1	1	0	1	0	1
Doddridge, West Virginia, US	54017	West Virginia	2020-06-16	2020-03-24	2020-05-04	0	1	0	0	34	36.2857142857143	101.499879805314	25.65369876	Tuesday	8448	84	43	2020-03-29	2020-03-09	2020-05-24	2020-03-25	79	99	23	83	1	1	1	1	0	1	0	1
Doddridge, West Virginia, US	54017	West Virginia	2020-06-17	2020-03-24	2020-05-04	0	1	0	0	33	34.8571428571429	101.499879805314	25.65369876	Wednesday	8448	85	44	2020-03-29	2020-03-09	2020-05-24	2020-03-25	80	100	24	84	1	1	1	1	0	1	0	1
Doddridge, West Virginia, US	54017	West Virginia	2020-06-18	2020-03-24	2020-05-04	0	1	0	0	28	36.8571428571429	101.499879805314	25.65369876	Thursday	8448	86	45	2020-03-29	2020-03-09	2020-05-24	2020-03-25	81	101	25	85	1	1	1	1	0	1	0	1
Doddridge, West Virginia, US	54017	West Virginia	2020-06-19	2020-03-24	2020-05-04	0	1	0	0	19	36.4285714285714	101.499879805314	25.65369876	Friday	8448	87	46	2020-03-29	2020-03-09	2020-05-24	2020-03-25	82	102	26	86	1	1	1	1	0	1	0	1
Doddridge, West Virginia, US	54017	West Virginia	2020-06-20	2020-03-24	2020-05-04	0	1	0	0	33	34	101.499879805314	25.65369876	Saturday	8448	88	47	2020-03-29	2020-03-09	2020-05-24	2020-03-25	83	103	27	87	1	1	1	1	0	1	0	1
Doddridge, West Virginia, US	54017	West Virginia	2020-06-21	2020-03-24	2020-05-04	0	1	0	0	28	30.4285714285714	101.499879805314	25.65369876	Sunday	8448	89	48	2020-03-29	2020-03-09	2020-05-24	2020-03-25	84	104	28	88	1	1	1	1	0	1	0	1
Doddridge, West Virginia, US	54017	West Virginia	2020-06-22	2020-03-24	2020-05-04	0	1	0	0	40	30.7142857142857	101.499879805314	25.65369876	Monday	8448	90	49	2020-03-29	2020-03-09	2020-05-24	2020-03-25	85	105	29	89	1	1	1	1	0	1	0	1
Doddridge, West Virginia, US	54017	West Virginia	2020-06-23	2020-03-24	2020-05-04	0	1	0	0	21	28.8571428571429	101.499879805314	25.65369876	Tuesday	8448	91	50	2020-03-29	2020-03-09	2020-05-24	2020-03-25	86	106	30	90	1	1	1	1	0	1	0	1
Doddridge, West Virginia, US	54017	West Virginia	2020-06-24	2020-03-24	2020-05-04	0	1	0	0	23	27.4285714285714	101.499879805314	25.65369876	Wednesday	8448	92	51	2020-03-29	2020-03-09	2020-05-24	2020-03-25	87	107	31	91	1	1	1	1	0	1	0	1
Doddridge, West Virginia, US	54017	West Virginia	2020-06-25	2020-03-24	2020-05-04	0	1	0	0	15	25.5714285714286	101.499879805314	25.65369876	Thursday	8448	93	52	2020-03-29	2020-03-09	2020-05-24	2020-03-25	88	108	32	92	1	1	1	1	0	1	0	1
Doddridge, West Virginia, US	54017	West Virginia	2020-06-26	2020-03-24	2020-05-04	0	1	0	0	18	25.4285714285714	101.499879805314	25.65369876	Friday	8448	94	53	2020-03-29	2020-03-09	2020-05-24	2020-03-25	89	109	33	93	1	1	1	1	0	1	0	1
Doddridge, West Virginia, US	54017	West Virginia	2020-06-27	2020-03-24	2020-05-04	0	1	0	0	36	25.8571428571429	101.499879805314	25.65369876	Saturday	8448	95	54	2020-03-29	2020-03-09	2020-05-24	2020-03-25	90	110	34	94	1	1	1	1	0	1	0	1
Doddridge, West Virginia, US	54017	West Virginia	2020-06-28	2020-03-24	2020-05-04	0	1	0	0	43	28	101.499879805314	25.65369876	Sunday	8448	96	55	2020-03-29	2020-03-09	2020-05-24	2020-03-25	91	111	35	95	1	1	1	1	0	1	0	1
Doddridge, West Virginia, US	54017	West Virginia	2020-06-29	2020-03-24	2020-05-04	0	1	0	0	23	25.5714285714286	101.499879805314	25.65369876	Monday	8448	97	56	2020-03-29	2020-03-09	2020-05-24	2020-03-25	92	112	36	96	1	1	1	1	0	1	0	1
Doddridge, West Virginia, US	54017	West Virginia	2020-06-30	2020-03-24	2020-05-04	0	1	0	0	32	27.1428571428571	101.499879805314	25.65369876	Tuesday	8448	98	57	2020-03-29	2020-03-09	2020-05-24	2020-03-25	93	113	37	97	1	1	1	1	0	1	0	1
Doddridge, West Virginia, US	54017	West Virginia	2020-07-01	2020-03-24	2020-05-04	0	1	0	0	23	27.1428571428571	101.499879805314	25.65369876	Wednesday	8448	99	58	2020-03-29	2020-03-09	2020-05-24	2020-03-25	94	114	38	98	1	1	1	1	0	1	0	1
Doddridge, West Virginia, US	54017	West Virginia	2020-07-02	2020-03-24	2020-05-04	0	1	0	0	18	27.5714285714286	101.499879805314	25.65369876	Thursday	8448	100	59	2020-03-29	2020-03-09	2020-05-24	2020-03-25	95	115	39	99	1	1	1	1	0	1	0	1
Doddridge, West Virginia, US	54017	West Virginia	2020-07-03	2020-03-24	2020-05-04	0	1	0	0	37	30.2857142857143	101.499879805314	25.65369876	Friday	8448	101	60	2020-03-29	2020-03-09	2020-05-24	2020-03-25	96	116	40	100	1	1	1	1	0	1	0	1
Doddridge, West Virginia, US	54017	West Virginia	2020-07-04	2020-03-24	2020-05-04	0	1	0	0	54	32.8571428571429	101.499879805314	25.65369876	Saturday	8448	102	61	2020-03-29	2020-03-09	2020-05-24	2020-03-25	97	117	41	101	1	1	1	1	0	1	0	1
Doddridge, West Virginia, US	54017	West Virginia	2020-07-05	2020-03-24	2020-05-04	0	1	0	0	48	33.5714285714286	101.499879805314	25.65369876	Sunday	8448	103	62	2020-03-29	2020-03-09	2020-05-24	2020-03-25	98	118	42	102	1	1	1	1	0	1	0	1
Dodge, Georgia, US	13091	Georgia	2020-03-01	2020-04-03	2020-05-01	1	0	0	0	32	34.8571428571429	117.90174611214	43.95330404	Sunday	20605	-33	-61	2020-04-08	2020-03-19	2020-05-21	2020-03-22	-38	-18	-81	-21	0	0	0	0	1	0	1	0
Dodge, Georgia, US	13091	Georgia	2020-03-02	2020-04-03	2020-05-01	1	0	0	0	8	31.4285714285714	117.90174611214	43.95330404	Monday	20605	-32	-60	2020-04-08	2020-03-19	2020-05-21	2020-03-22	-37	-17	-80	-20	0	0	0	0	1	0	1	0
Dodge, Georgia, US	13091	Georgia	2020-03-03	2020-04-03	2020-05-01	1	0	0	0	11	29.7142857142857	117.90174611214	43.95330404	Tuesday	20605	-31	-59	2020-04-08	2020-03-19	2020-05-21	2020-03-22	-36	-16	-79	-19	0	0	0	0	1	0	1	0
Dodge, Georgia, US	13091	Georgia	2020-03-04	2020-04-03	2020-05-01	1	0	0	0	10	28.5714285714286	117.90174611214	43.95330404	Wednesday	20605	-30	-58	2020-04-08	2020-03-19	2020-05-21	2020-03-22	-35	-15	-78	-18	0	0	0	0	1	0	1	0
Dodge, Georgia, US	13091	Georgia	2020-03-05	2020-04-03	2020-05-01	1	0	0	0	12	25	117.90174611214	43.95330404	Thursday	20605	-29	-57	2020-04-08	2020-03-19	2020-05-21	2020-03-22	-34	-14	-77	-17	0	0	0	0	1	0	1	0
Dodge, Georgia, US	13091	Georgia	2020-03-06	2020-04-03	2020-05-01	1	0	0	0	9	18.5714285714286	117.90174611214	43.95330404	Friday	20605	-28	-56	2020-04-08	2020-03-19	2020-05-21	2020-03-22	-33	-13	-76	-16	0	0	0	0	1	0	1	0
Dodge, Georgia, US	13091	Georgia	2020-03-07	2020-04-03	2020-05-01	1	0	0	0	16	14	117.90174611214	43.95330404	Saturday	20605	-27	-55	2020-04-08	2020-03-19	2020-05-21	2020-03-22	-32	-12	-75	-15	0	0	0	0	1	0	1	0
Dodge, Georgia, US	13091	Georgia	2020-03-08	2020-04-03	2020-05-01	1	0	0	0	32	14	117.90174611214	43.95330404	Sunday	20605	-26	-54	2020-04-08	2020-03-19	2020-05-21	2020-03-22	-31	-11	-74	-14	0	0	0	0	1	0	1	0
Dodge, Georgia, US	13091	Georgia	2020-03-09	2020-04-03	2020-05-01	1	0	0	0	10	14.2857142857143	117.90174611214	43.95330404	Monday	20605	-25	-53	2020-04-08	2020-03-19	2020-05-21	2020-03-22	-30	-10	-73	-13	0	0	0	0	1	0	1	0
Dodge, Georgia, US	13091	Georgia	2020-03-10	2020-04-03	2020-05-01	1	0	0	0	6	13.5714285714286	117.90174611214	43.95330404	Tuesday	20605	-24	-52	2020-04-08	2020-03-19	2020-05-21	2020-03-22	-29	-9	-72	-12	0	0	0	0	1	0	1	0
Dodge, Georgia, US	13091	Georgia	2020-03-11	2020-04-03	2020-05-01	1	0	0	0	6	13	117.90174611214	43.95330404	Wednesday	20605	-23	-51	2020-04-08	2020-03-19	2020-05-21	2020-03-22	-28	-8	-71	-11	0	0	0	0	1	0	1	0
Dodge, Georgia, US	13091	Georgia	2020-03-12	2020-04-03	2020-05-01	1	0	0	0	8	12.4285714285714	117.90174611214	43.95330404	Thursday	20605	-22	-50	2020-04-08	2020-03-19	2020-05-21	2020-03-22	-27	-7	-70	-10	0	0	0	0	1	0	1	0
Dodge, Georgia, US	13091	Georgia	2020-03-13	2020-04-03	2020-05-01	1	0	0	0	7	12.1428571428571	117.90174611214	43.95330404	Friday	20605	-21	-49	2020-04-08	2020-03-19	2020-05-21	2020-03-22	-26	-6	-69	-9	0	0	0	0	1	0	1	0
Dodge, Georgia, US	13091	Georgia	2020-03-14	2020-04-03	2020-05-01	1	0	0	0	20	12.7142857142857	117.90174611214	43.95330404	Saturday	20605	-20	-48	2020-04-08	2020-03-19	2020-05-21	2020-03-22	-25	-5	-68	-8	0	0	0	0	1	0	1	0
Dodge, Georgia, US	13091	Georgia	2020-03-15	2020-04-03	2020-05-01	1	0	0	0	38	13.5714285714286	117.90174611214	43.95330404	Sunday	20605	-19	-47	2020-04-08	2020-03-19	2020-05-21	2020-03-22	-24	-4	-67	-7	0	0	0	0	1	0	1	0
Dodge, Georgia, US	13091	Georgia	2020-03-16	2020-04-03	2020-05-01	1	0	0	0	10	13.5714285714286	117.90174611214	43.95330404	Monday	20605	-18	-46	2020-04-08	2020-03-19	2020-05-21	2020-03-22	-23	-3	-66	-6	0	0	0	0	1	0	1	0
Dodge, Georgia, US	13091	Georgia	2020-03-17	2020-04-03	2020-05-01	1	0	0	0	15	14.8571428571429	117.90174611214	43.95330404	Tuesday	20605	-17	-45	2020-04-08	2020-03-19	2020-05-21	2020-03-22	-22	-2	-65	-5	0	0	0	0	1	0	1	0
Dodge, Georgia, US	13091	Georgia	2020-03-18	2020-04-03	2020-05-01	1	0	0	0	14	16	117.90174611214	43.95330404	Wednesday	20605	-16	-44	2020-04-08	2020-03-19	2020-05-21	2020-03-22	-21	-1	-64	-4	0	0	0	0	1	0	1	0
Dodge, Georgia, US	13091	Georgia	2020-03-19	2020-04-03	2020-05-01	1	0	0	0	9	16.1428571428571	117.90174611214	43.95330404	Thursday	20605	-15	-43	2020-04-08	2020-03-19	2020-05-21	2020-03-22	-20	0	-63	-3	0	0	0	0	1	0	1	0
Dodge, Georgia, US	13091	Georgia	2020-03-20	2020-04-03	2020-05-01	1	0	0	0	14	17.1428571428571	117.90174611214	43.95330404	Friday	20605	-14	-42	2020-04-08	2020-03-19	2020-05-21	2020-03-22	-19	1	-62	-2	0	1	0	0	1	0	1	1
Dodge, Georgia, US	13091	Georgia	2020-03-21	2020-04-03	2020-05-01	1	0	0	0	31	18.7142857142857	117.90174611214	43.95330404	Saturday	20605	-13	-41	2020-04-08	2020-03-19	2020-05-21	2020-03-22	-18	2	-61	-1	0	1	0	0	1	0	1	1
Dodge, Georgia, US	13091	Georgia	2020-03-22	2020-04-03	2020-05-01	1	0	0	0	48	20.1428571428571	117.90174611214	43.95330404	Sunday	20605	-12	-40	2020-04-08	2020-03-19	2020-05-21	2020-03-22	-17	3	-60	0	0	1	0	0	1	0	0	1
Dodge, Georgia, US	13091	Georgia	2020-03-23	2020-04-03	2020-05-01	1	0	0	0	23	22	117.90174611214	43.95330404	Monday	20605	-11	-39	2020-04-08	2020-03-19	2020-05-21	2020-03-22	-16	4	-59	1	0	1	0	1	1	0	0	1
Dodge, Georgia, US	13091	Georgia	2020-03-24	2020-04-03	2020-05-01	1	0	0	0	25	23.4285714285714	117.90174611214	43.95330404	Tuesday	20605	-10	-38	2020-04-08	2020-03-19	2020-05-21	2020-03-22	-15	5	-58	2	0	1	0	1	1	0	0	1
Dodge, Georgia, US	13091	Georgia	2020-03-25	2020-04-03	2020-05-01	1	0	0.485319097306479	0.0693312996152113	25	25	117.90174611214	43.95330404	Wednesday	20605	-9	-37	2020-04-08	2020-03-19	2020-05-21	2020-03-22	-14	6	-57	3	0	1	0	1	1	0	0	1
Dodge, Georgia, US	13091	Georgia	2020-03-26	2020-04-03	2020-05-01	1	0	0.485319097306479	0.138662599230423	24	27.1428571428571	117.90174611214	43.95330404	Thursday	20605	-8	-36	2020-04-08	2020-03-19	2020-05-21	2020-03-22	-13	7	-56	4	0	1	0	1	1	0	0	1
Dodge, Georgia, US	13091	Georgia	2020-03-27	2020-04-03	2020-05-01	1	0	0.485319097306479	0.207993898845634	24	28.5714285714286	117.90174611214	43.95330404	Friday	20605	-7	-35	2020-04-08	2020-03-19	2020-05-21	2020-03-22	-12	8	-55	5	0	1	0	1	1	0	0	1
Dodge, Georgia, US	13091	Georgia	2020-03-28	2020-04-03	2020-05-01	1	0	0.485319097306479	0.277325198460845	39	29.7142857142857	117.90174611214	43.95330404	Saturday	20605	-6	-34	2020-04-08	2020-03-19	2020-05-21	2020-03-22	-11	9	-54	6	0	1	0	1	1	0	0	1
Dodge, Georgia, US	13091	Georgia	2020-03-29	2020-04-03	2020-05-01	1	0	0.485319097306479	0.346656498076056	49	29.8571428571429	117.90174611214	43.95330404	Sunday	20605	-5	-33	2020-04-08	2020-03-19	2020-05-21	2020-03-22	-10	10	-53	7	0	1	0	1	1	0	0	1
Dodge, Georgia, US	13091	Georgia	2020-03-30	2020-04-03	2020-05-01	1	0	0.485319097306479	0.415987797691268	25	30.1428571428571	117.90174611214	43.95330404	Monday	20605	-4	-32	2020-04-08	2020-03-19	2020-05-21	2020-03-22	-9	11	-52	8	0	1	0	1	1	0	0	1
Dodge, Georgia, US	13091	Georgia	2020-03-31	2020-04-03	2020-05-01	1	0	0.970638194612958	0.55465039692169	30	30.8571428571429	117.90174611214	43.95330404	Tuesday	20605	-3	-31	2020-04-08	2020-03-19	2020-05-21	2020-03-22	-8	12	-51	9	0	1	0	1	1	0	0	1
Dodge, Georgia, US	13091	Georgia	2020-04-01	2020-04-03	2020-05-01	1	0	1.45595729191944	0.693312996152113	22	30.4285714285714	117.90174611214	43.95330404	Wednesday	20605	-2	-30	2020-04-08	2020-03-19	2020-05-21	2020-03-22	-7	13	-50	10	0	1	0	1	1	0	0	1
Dodge, Georgia, US	13091	Georgia	2020-04-02	2020-04-03	2020-05-01	1	0	1.45595729191944	0.831975595382536	14	29	117.90174611214	43.95330404	Thursday	20605	-1	-29	2020-04-08	2020-03-19	2020-05-21	2020-03-22	-6	14	-49	11	0	1	0	1	1	0	0	1
Dodge, Georgia, US	13091	Georgia	2020-04-03	2020-04-03	2020-05-01	1	0	2.4265954865324	1.10930079384338	22	28.7142857142857	117.90174611214	43.95330404	Friday	20605	0	-28	2020-04-08	2020-03-19	2020-05-21	2020-03-22	-5	15	-48	12	0	1	0	1	1	0	0	1
Dodge, Georgia, US	13091	Georgia	2020-04-04	2020-04-03	2020-05-01	1	1	2.4265954865324	1.38662599230423	50	30.2857142857143	117.90174611214	43.95330404	Saturday	20605	1	-27	2020-04-08	2020-03-19	2020-05-21	2020-03-22	-4	16	-47	13	0	1	0	1	1	0	0	1
Dodge, Georgia, US	13091	Georgia	2020-04-05	2020-04-03	2020-05-01	1	1	2.4265954865324	1.66395119076507	59	31.7142857142857	117.90174611214	43.95330404	Sunday	20605	2	-26	2020-04-08	2020-03-19	2020-05-21	2020-03-22	-3	17	-46	14	0	1	0	1	1	0	0	1
Dodge, Georgia, US	13091	Georgia	2020-04-06	2020-04-03	2020-05-01	1	1	3.88255277845183	2.14927028807155	32	32.7142857142857	117.90174611214	43.95330404	Monday	20605	3	-25	2020-04-08	2020-03-19	2020-05-21	2020-03-22	-2	18	-45	15	0	1	0	1	1	0	0	1
Dodge, Georgia, US	13091	Georgia	2020-04-07	2020-04-03	2020-05-01	1	1	3.88255277845183	2.56525808576282	35	33.4285714285714	117.90174611214	43.95330404	Tuesday	20605	4	-24	2020-04-08	2020-03-19	2020-05-21	2020-03-22	-1	19	-44	16	0	1	0	1	1	0	0	1
Dodge, Georgia, US	13091	Georgia	2020-04-08	2020-04-03	2020-05-01	1	1	4.36787187575831	2.98124588345409	36	35.4285714285714	117.90174611214	43.95330404	Wednesday	20605	5	-23	2020-04-08	2020-03-19	2020-05-21	2020-03-22	0	20	-43	17	0	1	0	1	1	0	0	1
Dodge, Georgia, US	13091	Georgia	2020-04-09	2020-04-03	2020-05-01	1	1	4.36787187575831	3.39723368114535	33	38.1428571428571	117.90174611214	43.95330404	Thursday	20605	6	-22	2020-04-08	2020-03-19	2020-05-21	2020-03-22	1	21	-42	18	1	1	0	1	1	1	0	1
Dodge, Georgia, US	13091	Georgia	2020-04-10	2020-04-03	2020-05-01	1	1	4.36787187575831	3.6745588796062	33	39.7142857142857	117.90174611214	43.95330404	Friday	20605	7	-21	2020-04-08	2020-03-19	2020-05-21	2020-03-22	2	22	-41	19	1	1	0	1	1	1	0	1
Dodge, Georgia, US	13091	Georgia	2020-04-11	2020-04-03	2020-05-01	1	1	4.36787187575831	3.95188407806704	44	38.8571428571429	117.90174611214	43.95330404	Saturday	20605	8	-20	2020-04-08	2020-03-19	2020-05-21	2020-03-22	3	23	-40	20	1	1	0	1	1	1	0	1
Dodge, Georgia, US	13091	Georgia	2020-04-12	2020-04-03	2020-05-01	1	1	6.30914826498423	4.50653447498873	61	39.1428571428571	117.90174611214	43.95330404	Sunday	20605	9	-19	2020-04-08	2020-03-19	2020-05-21	2020-03-22	4	24	-39	21	1	1	0	1	1	1	0	1
Dodge, Georgia, US	13091	Georgia	2020-04-13	2020-04-03	2020-05-01	1	1	6.79446736229071	4.92252227268	29	38.7142857142857	117.90174611214	43.95330404	Monday	20605	10	-18	2020-04-08	2020-03-19	2020-05-21	2020-03-22	5	25	-38	22	1	1	0	1	1	1	0	1
Dodge, Georgia, US	13091	Georgia	2020-04-14	2020-04-03	2020-05-01	1	1	8.25042465421014	5.5465039692169	23	37	117.90174611214	43.95330404	Tuesday	20605	11	-17	2020-04-08	2020-03-19	2020-05-21	2020-03-22	6	26	-37	23	1	1	0	1	1	1	0	1
Dodge, Georgia, US	13091	Georgia	2020-04-15	2020-04-03	2020-05-01	1	1	8.25042465421014	6.10115436613859	20	34.7142857142857	117.90174611214	43.95330404	Wednesday	20605	12	-16	2020-04-08	2020-03-19	2020-05-21	2020-03-22	7	27	-36	24	1	1	0	1	1	1	0	1
Dodge, Georgia, US	13091	Georgia	2020-04-16	2020-04-03	2020-05-01	1	1	9.2210628488231	6.79446736229071	18	32.5714285714286	117.90174611214	43.95330404	Thursday	20605	13	-15	2020-04-08	2020-03-19	2020-05-21	2020-03-22	8	28	-35	25	1	1	0	1	1	1	0	1
Dodge, Georgia, US	13091	Georgia	2020-04-17	2020-04-03	2020-05-01	1	1	9.2210628488231	7.48778035844282	23	31.1428571428571	117.90174611214	43.95330404	Friday	20605	14	-14	2020-04-08	2020-03-19	2020-05-21	2020-03-22	9	29	-34	26	1	1	0	1	1	1	0	1
Dodge, Georgia, US	13091	Georgia	2020-04-18	2020-04-03	2020-05-01	1	1	9.2210628488231	8.18109335459493	40	30.5714285714286	117.90174611214	43.95330404	Saturday	20605	15	-13	2020-04-08	2020-03-19	2020-05-21	2020-03-22	10	30	-33	27	1	1	0	1	1	1	0	1
Dodge, Georgia, US	13091	Georgia	2020-04-19	2020-04-03	2020-05-01	1	1	9.2210628488231	8.5970811522862	62	30.7142857142857	117.90174611214	43.95330404	Sunday	20605	16	-12	2020-04-08	2020-03-19	2020-05-21	2020-03-22	11	31	-32	28	1	1	0	1	1	1	0	1
Dodge, Georgia, US	13091	Georgia	2020-04-20	2020-04-03	2020-05-01	1	1	9.2210628488231	8.94373765036226	29	30.7142857142857	117.90174611214	43.95330404	Monday	20605	17	-11	2020-04-08	2020-03-19	2020-05-21	2020-03-22	12	32	-31	29	1	1	0	1	1	1	0	1
Dodge, Georgia, US	13091	Georgia	2020-04-21	2020-04-03	2020-05-01	1	1	9.2210628488231	9.08240024959268	18	30	117.90174611214	43.95330404	Tuesday	20605	18	-10	2020-04-08	2020-03-19	2020-05-21	2020-03-22	13	33	-30	30	1	1	0	1	1	1	0	1
Dodge, Georgia, US	13091	Georgia	2020-04-22	2020-04-03	2020-05-01	1	1	10.1917010434361	9.35972544805352	24	30.5714285714286	117.90174611214	43.95330404	Wednesday	20605	19	-9	2020-04-08	2020-03-19	2020-05-21	2020-03-22	14	34	-29	31	1	1	0	1	1	1	0	1
Dodge, Georgia, US	13091	Georgia	2020-04-23	2020-04-03	2020-05-01	1	1	10.6770201407425	9.56771934689916	42	34	117.90174611214	43.95330404	Thursday	20605	20	-8	2020-04-08	2020-03-19	2020-05-21	2020-03-22	15	35	-28	32	1	1	0	1	1	1	0	1
Dodge, Georgia, US	13091	Georgia	2020-04-24	2020-04-03	2020-05-01	1	1	10.6770201407425	9.77571324574479	18	33.2857142857143	117.90174611214	43.95330404	Friday	20605	21	-7	2020-04-08	2020-03-19	2020-05-21	2020-03-22	16	36	-27	33	1	1	0	1	1	1	0	1
Dodge, Georgia, US	13091	Georgia	2020-04-25	2020-04-03	2020-05-01	1	1	11.162339238049	10.0530384442056	40	33.2857142857143	117.90174611214	43.95330404	Saturday	20605	22	-6	2020-04-08	2020-03-19	2020-05-21	2020-03-22	17	37	-26	34	1	1	0	1	1	1	0	1
Dodge, Georgia, US	13091	Georgia	2020-04-26	2020-04-03	2020-05-01	1	1	11.162339238049	10.3303636426665	50	31.5714285714286	117.90174611214	43.95330404	Sunday	20605	23	-5	2020-04-08	2020-03-19	2020-05-21	2020-03-22	18	38	-25	35	1	1	0	1	1	1	0	1
Dodge, Georgia, US	13091	Georgia	2020-04-27	2020-04-03	2020-05-01	1	1	11.6476583353555	10.6770201407425	19	30.1428571428571	117.90174611214	43.95330404	Monday	20605	24	-4	2020-04-08	2020-03-19	2020-05-21	2020-03-22	19	39	-24	36	1	1	0	1	1	1	0	1
Dodge, Georgia, US	13091	Georgia	2020-04-28	2020-04-03	2020-05-01	1	1	11.6476583353555	11.0236766388186	19	30.2857142857143	117.90174611214	43.95330404	Tuesday	20605	25	-3	2020-04-08	2020-03-19	2020-05-21	2020-03-22	20	40	-23	37	1	1	0	1	1	1	0	1
Dodge, Georgia, US	13091	Georgia	2020-04-29	2020-04-03	2020-05-01	1	1	12.6182965299685	11.3703331368947	21	29.8571428571429	117.90174611214	43.95330404	Wednesday	20605	26	-2	2020-04-08	2020-03-19	2020-05-21	2020-03-22	21	41	-22	38	1	1	0	1	1	1	0	1
Dodge, Georgia, US	13091	Georgia	2020-04-30	2020-04-03	2020-05-01	1	1	12.6182965299685	11.6476583353555	23	27.1428571428571	117.90174611214	43.95330404	Thursday	20605	27	-1	2020-04-08	2020-03-19	2020-05-21	2020-03-22	22	42	-21	39	1	1	0	1	1	1	0	1
Dodge, Georgia, US	13091	Georgia	2020-05-01	2020-04-03	2020-05-01	0	1	13.5889347245814	12.0636461330468	12	26.2857142857143	117.90174611214	43.95330404	Friday	20605	28	0	2020-04-08	2020-03-19	2020-05-21	2020-03-22	23	43	-20	40	1	1	0	1	1	1	0	1
Dodge, Georgia, US	13091	Georgia	2020-05-02	2020-04-03	2020-05-01	0	1	14.0742538218879	12.479633930738	29	24.7142857142857	117.90174611214	43.95330404	Saturday	20605	29	1	2020-04-08	2020-03-19	2020-05-21	2020-03-22	24	44	-19	41	1	1	0	1	1	1	0	1
Dodge, Georgia, US	13091	Georgia	2020-05-03	2020-04-03	2020-05-01	0	1	14.0742538218879	12.8956217284293	40	23.2857142857143	117.90174611214	43.95330404	Sunday	20605	30	2	2020-04-08	2020-03-19	2020-05-21	2020-03-22	25	45	-18	42	1	1	0	1	1	1	0	1
Dodge, Georgia, US	13091	Georgia	2020-05-04	2020-04-03	2020-05-01	0	1	14.5595729191944	13.3116095261206	16	22.8571428571429	117.90174611214	43.95330404	Monday	20605	31	3	2020-04-08	2020-03-19	2020-05-21	2020-03-22	26	46	-17	43	1	1	0	1	1	1	0	1
Dodge, Georgia, US	13091	Georgia	2020-05-05	2020-04-03	2020-05-01	0	1	15.0448920165008	13.796928623427	17	22.5714285714286	117.90174611214	43.95330404	Tuesday	20605	32	4	2020-04-08	2020-03-19	2020-05-21	2020-03-22	27	47	-16	44	1	1	0	1	1	1	0	1
Dodge, Georgia, US	13091	Georgia	2020-05-06	2020-04-03	2020-05-01	0	1	15.5302111138073	14.2129164211183	18	22.1428571428571	117.90174611214	43.95330404	Wednesday	20605	33	5	2020-04-08	2020-03-19	2020-05-21	2020-03-22	28	48	-15	45	1	1	0	1	1	1	0	1
Dodge, Georgia, US	13091	Georgia	2020-05-07	2020-04-03	2020-05-01	0	1	15.0448920165008	14.5595729191944	22	22	117.90174611214	43.95330404	Thursday	20605	34	6	2020-04-08	2020-03-19	2020-05-21	2020-03-22	29	49	-14	46	1	1	0	1	1	1	0	1
Dodge, Georgia, US	13091	Georgia	2020-05-08	2020-04-03	2020-05-01	0	1	15.5302111138073	14.8368981176552	17	22.7142857142857	117.90174611214	43.95330404	Friday	20605	35	7	2020-04-08	2020-03-19	2020-05-21	2020-03-22	30	50	-13	47	1	1	0	1	1	1	0	1
Dodge, Georgia, US	13091	Georgia	2020-05-09	2020-04-03	2020-05-01	0	1	15.5302111138073	15.0448920165008	30	22.8571428571429	117.90174611214	43.95330404	Saturday	20605	36	8	2020-04-08	2020-03-19	2020-05-21	2020-03-22	31	51	-12	48	1	1	0	1	1	1	0	1
Dodge, Georgia, US	13091	Georgia	2020-05-10	2020-04-03	2020-05-01	0	1	15.5302111138073	15.2528859153465	40	22.8571428571429	117.90174611214	43.95330404	Sunday	20605	37	9	2020-04-08	2020-03-19	2020-05-21	2020-03-22	32	52	-11	49	1	1	0	1	1	1	0	1
Dodge, Georgia, US	13091	Georgia	2020-05-11	2020-04-03	2020-05-01	0	1	16.5008493084203	15.5302111138073	21	23.5714285714286	117.90174611214	43.95330404	Monday	20605	38	10	2020-04-08	2020-03-19	2020-05-21	2020-03-22	33	53	-10	50	1	1	0	1	1	1	0	1
Dodge, Georgia, US	13091	Georgia	2020-05-12	2020-04-03	2020-05-01	0	1	16.9861684057268	15.8075363122682	21	24.1428571428571	117.90174611214	43.95330404	Tuesday	20605	39	11	2020-04-08	2020-03-19	2020-05-21	2020-03-22	34	54	-9	51	1	1	0	1	1	1	0	1
Dodge, Georgia, US	13091	Georgia	2020-05-13	2020-04-03	2020-05-01	0	1	17.4714875030332	16.084861510729	20	24.4285714285714	117.90174611214	43.95330404	Wednesday	20605	40	12	2020-04-08	2020-03-19	2020-05-21	2020-03-22	35	55	-8	52	1	1	0	1	1	1	0	1
Dodge, Georgia, US	13091	Georgia	2020-05-14	2020-04-03	2020-05-01	0	1	18.4421256976462	16.5701806080355	16	23.5714285714286	117.90174611214	43.95330404	Thursday	20605	41	13	2020-04-08	2020-03-19	2020-05-21	2020-03-22	36	56	-7	53	1	1	0	1	1	1	0	1
Dodge, Georgia, US	13091	Georgia	2020-05-15	2020-04-03	2020-05-01	0	1	18.4421256976462	16.9861684057268	14	23.1428571428571	117.90174611214	43.95330404	Friday	20605	42	14	2020-04-08	2020-03-19	2020-05-21	2020-03-22	37	57	-6	54	1	1	0	1	1	1	0	1
Dodge, Georgia, US	13091	Georgia	2020-05-16	2020-04-03	2020-05-01	0	1	18.9274447949527	17.4714875030332	36	24	117.90174611214	43.95330404	Saturday	20605	43	15	2020-04-08	2020-03-19	2020-05-21	2020-03-22	38	58	-5	55	1	1	0	1	1	1	0	1
Dodge, Georgia, US	13091	Georgia	2020-05-17	2020-04-03	2020-05-01	0	1	18.9274447949527	17.9568066003397	43	24.4285714285714	117.90174611214	43.95330404	Sunday	20605	44	16	2020-04-08	2020-03-19	2020-05-21	2020-03-22	39	59	-4	56	1	1	0	1	1	1	0	1
Dodge, Georgia, US	13091	Georgia	2020-05-18	2020-04-03	2020-05-01	0	1	21.3540402814851	18.6501195964918	19	24.1428571428571	117.90174611214	43.95330404	Monday	20605	45	17	2020-04-08	2020-03-19	2020-05-21	2020-03-22	40	60	-3	57	1	1	0	1	1	1	0	1
Dodge, Georgia, US	13091	Georgia	2020-05-19	2020-04-03	2020-05-01	0	1	21.3540402814851	19.2741012930287	11	22.7142857142857	117.90174611214	43.95330404	Tuesday	20605	46	18	2020-04-08	2020-03-19	2020-05-21	2020-03-22	41	61	-2	58	1	1	0	1	1	1	0	1
Dodge, Georgia, US	13091	Georgia	2020-05-20	2020-04-03	2020-05-01	0	1	22.8099975734045	20.0367455887961	21	22.8571428571429	117.90174611214	43.95330404	Wednesday	20605	47	19	2020-04-08	2020-03-19	2020-05-21	2020-03-22	42	62	-1	59	1	1	0	1	1	1	0	1
Dodge, Georgia, US	13091	Georgia	2020-05-21	2020-04-03	2020-05-01	0	1	22.8099975734045	20.660727285333	10	22	117.90174611214	43.95330404	Thursday	20605	48	20	2020-04-08	2020-03-19	2020-05-21	2020-03-22	43	63	0	60	1	1	0	1	0	1	0	1
Dodge, Georgia, US	13091	Georgia	2020-05-22	2020-04-03	2020-05-01	0	1	23.295316670711	21.3540402814851	11	21.5714285714286	117.90174611214	43.95330404	Friday	20605	49	21	2020-04-08	2020-03-19	2020-05-21	2020-03-22	44	64	1	61	1	1	1	1	0	1	0	1
Dodge, Georgia, US	13091	Georgia	2020-05-23	2020-04-03	2020-05-01	0	1	23.295316670711	21.978021978022	25	20	117.90174611214	43.95330404	Saturday	20605	50	22	2020-04-08	2020-03-19	2020-05-21	2020-03-22	45	65	2	62	1	1	1	1	0	1	0	1
Dodge, Georgia, US	13091	Georgia	2020-05-24	2020-04-03	2020-05-01	0	1	23.295316670711	22.6020036745589	34	18.7142857142857	117.90174611214	43.95330404	Sunday	20605	51	23	2020-04-08	2020-03-19	2020-05-21	2020-03-22	46	66	3	63	1	1	1	1	0	1	0	1
Dodge, Georgia, US	13091	Georgia	2020-05-25	2020-04-03	2020-05-01	0	1	23.295316670711	22.8793288730197	38	21.4285714285714	117.90174611214	43.95330404	Monday	20605	52	24	2020-04-08	2020-03-19	2020-05-21	2020-03-22	47	67	4	64	1	1	1	1	0	1	0	1
Dodge, Georgia, US	13091	Georgia	2020-05-26	2020-04-03	2020-05-01	0	1	24.265954865324	23.295316670711	18	22.4285714285714	117.90174611214	43.95330404	Tuesday	20605	53	25	2020-04-08	2020-03-19	2020-05-21	2020-03-22	48	68	5	65	1	1	1	1	0	1	0	1
Dodge, Georgia, US	13091	Georgia	2020-05-27	2020-04-03	2020-05-01	0	1	24.265954865324	23.5033105695566	12	21.1428571428571	117.90174611214	43.95330404	Wednesday	20605	54	26	2020-04-08	2020-03-19	2020-05-21	2020-03-22	49	69	6	66	1	1	1	1	0	1	0	1
Dodge, Georgia, US	13091	Georgia	2020-05-28	2020-04-03	2020-05-01	0	1	24.7512739626304	23.7806357680175	9	21	117.90174611214	43.95330404	Thursday	20605	55	27	2020-04-08	2020-03-19	2020-05-21	2020-03-22	50	70	7	67	1	1	1	1	0	1	0	1
Dodge, Georgia, US	13091	Georgia	2020-05-29	2020-04-03	2020-05-01	0	1	24.7512739626304	23.9886296668631	14	21.4285714285714	117.90174611214	43.95330404	Friday	20605	56	28	2020-04-08	2020-03-19	2020-05-21	2020-03-22	51	71	8	68	1	1	1	1	0	1	0	1
Dodge, Georgia, US	13091	Georgia	2020-05-30	2020-04-03	2020-05-01	0	1	24.7512739626304	24.1966235657087	20	20.7142857142857	117.90174611214	43.95330404	Saturday	20605	57	29	2020-04-08	2020-03-19	2020-05-21	2020-03-22	52	72	9	69	1	1	1	1	0	1	0	1
Dodge, Georgia, US	13091	Georgia	2020-05-31	2020-04-03	2020-05-01	0	1	24.7512739626304	24.4046174645544	28	19.8571428571429	117.90174611214	43.95330404	Sunday	20605	58	30	2020-04-08	2020-03-19	2020-05-21	2020-03-22	53	73	10	70	1	1	1	1	0	1	0	1
Dodge, Georgia, US	13091	Georgia	2020-06-01	2020-04-03	2020-05-01	0	1	25.2365930599369	24.6819426630152	12	16.1428571428571	117.90174611214	43.95330404	Monday	20605	59	31	2020-04-08	2020-03-19	2020-05-21	2020-03-22	54	74	11	71	1	1	1	1	0	1	0	1
Dodge, Georgia, US	13091	Georgia	2020-06-02	2020-04-03	2020-05-01	0	1	25.2365930599369	24.8206052622456	9	14.8571428571429	117.90174611214	43.95330404	Tuesday	20605	60	32	2020-04-08	2020-03-19	2020-05-21	2020-03-22	55	75	12	72	1	1	1	1	0	1	0	1
Dodge, Georgia, US	13091	Georgia	2020-06-03	2020-04-03	2020-05-01	0	1	25.2365930599369	24.9592678614761	14	15.1428571428571	117.90174611214	43.95330404	Wednesday	20605	61	33	2020-04-08	2020-03-19	2020-05-21	2020-03-22	56	76	13	73	1	1	1	1	0	1	0	1
Dodge, Georgia, US	13091	Georgia	2020-06-04	2020-04-03	2020-05-01	0	1	25.2365930599369	25.0285991610913	12	15.5714285714286	117.90174611214	43.95330404	Thursday	20605	62	34	2020-04-08	2020-03-19	2020-05-21	2020-03-22	57	77	14	74	1	1	1	1	0	1	0	1
Dodge, Georgia, US	13091	Georgia	2020-06-05	2020-04-03	2020-05-01	0	1	25.2365930599369	25.0979304607065	14	15.5714285714286	117.90174611214	43.95330404	Friday	20605	63	35	2020-04-08	2020-03-19	2020-05-21	2020-03-22	58	78	15	75	1	1	1	1	0	1	0	1
Dodge, Georgia, US	13091	Georgia	2020-06-06	2020-04-03	2020-05-01	0	1	25.7219121572434	25.2365930599369	23	16	117.90174611214	43.95330404	Saturday	20605	64	36	2020-04-08	2020-03-19	2020-05-21	2020-03-22	59	79	16	76	1	1	1	1	0	1	0	1
Dodge, Georgia, US	13091	Georgia	2020-06-07	2020-04-03	2020-05-01	0	1	25.7219121572434	25.3752556591673	36	17.1428571428571	117.90174611214	43.95330404	Sunday	20605	65	37	2020-04-08	2020-03-19	2020-05-21	2020-03-22	60	80	17	77	1	1	1	1	0	1	0	1
Dodge, Georgia, US	13091	Georgia	2020-06-08	2020-04-03	2020-05-01	0	1	25.7219121572434	25.4445869587825	14	17.4285714285714	117.90174611214	43.95330404	Monday	20605	66	38	2020-04-08	2020-03-19	2020-05-21	2020-03-22	61	81	18	78	1	1	1	1	0	1	0	1
Dodge, Georgia, US	13091	Georgia	2020-06-09	2020-04-03	2020-05-01	0	1	25.7219121572434	25.5139182583978	13	18	117.90174611214	43.95330404	Tuesday	20605	67	39	2020-04-08	2020-03-19	2020-05-21	2020-03-22	62	82	19	79	1	1	1	1	0	1	0	1
Dodge, Georgia, US	13091	Georgia	2020-06-10	2020-04-03	2020-05-01	0	1	25.7219121572434	25.583249558013	16	18.2857142857143	117.90174611214	43.95330404	Wednesday	20605	68	40	2020-04-08	2020-03-19	2020-05-21	2020-03-22	63	83	20	80	1	1	1	1	0	1	0	1
Dodge, Georgia, US	13091	Georgia	2020-06-11	2020-04-03	2020-05-01	0	1	25.7219121572434	25.6525808576282	14	18.5714285714286	117.90174611214	43.95330404	Thursday	20605	69	41	2020-04-08	2020-03-19	2020-05-21	2020-03-22	64	84	21	81	1	1	1	1	0	1	0	1
Dodge, Georgia, US	13091	Georgia	2020-06-12	2020-04-03	2020-05-01	0	1	26.2072312545499	25.7912434568586	19	19.2857142857143	117.90174611214	43.95330404	Friday	20605	70	42	2020-04-08	2020-03-19	2020-05-21	2020-03-22	65	85	22	82	1	1	1	1	0	1	0	1
Dodge, Georgia, US	13091	Georgia	2020-06-13	2020-04-03	2020-05-01	0	1	26.2072312545499	25.8605747564738	22	19.1428571428571	117.90174611214	43.95330404	Saturday	20605	71	43	2020-04-08	2020-03-19	2020-05-21	2020-03-22	66	86	23	83	1	1	1	1	0	1	0	1
Dodge, Georgia, US	13091	Georgia	2020-06-14	2020-04-03	2020-05-01	0	1	26.2072312545499	25.929906056089	29	18.1428571428571	117.90174611214	43.95330404	Sunday	20605	72	44	2020-04-08	2020-03-19	2020-05-21	2020-03-22	67	87	24	84	1	1	1	1	0	1	0	1
Dodge, Georgia, US	13091	Georgia	2020-06-15	2020-04-03	2020-05-01	0	1	27.1778694491628	26.1378999549347	25	19.7142857142857	117.90174611214	43.95330404	Monday	20605	73	45	2020-04-08	2020-03-19	2020-05-21	2020-03-22	68	88	25	85	1	1	1	1	0	1	0	1
Dodge, Georgia, US	13091	Georgia	2020-06-16	2020-04-03	2020-05-01	0	1	28.6338267410823	26.5538877526259	24	21.2857142857143	117.90174611214	43.95330404	Tuesday	20605	74	46	2020-04-08	2020-03-19	2020-05-21	2020-03-22	69	89	26	86	1	1	1	1	0	1	0	1
Dodge, Georgia, US	13091	Georgia	2020-06-17	2020-04-03	2020-05-01	0	1	30.0897840330017	27.1778694491628	20	21.8571428571429	117.90174611214	43.95330404	Wednesday	20605	75	47	2020-04-08	2020-03-19	2020-05-21	2020-03-22	70	90	27	87	1	1	1	1	0	1	0	1
Dodge, Georgia, US	13091	Georgia	2020-06-18	2020-04-03	2020-05-01	0	1	30.0897840330017	27.8018511456997	16	22.1428571428571	117.90174611214	43.95330404	Thursday	20605	76	48	2020-04-08	2020-03-19	2020-05-21	2020-03-22	71	91	28	88	1	1	1	1	0	1	0	1
Dodge, Georgia, US	13091	Georgia	2020-06-19	2020-04-03	2020-05-01	0	1	30.0897840330017	28.3565015426214	15	21.5714285714286	117.90174611214	43.95330404	Friday	20605	77	49	2020-04-08	2020-03-19	2020-05-21	2020-03-22	72	92	29	89	1	1	1	1	0	1	0	1
Dodge, Georgia, US	13091	Georgia	2020-06-20	2020-04-03	2020-05-01	0	1	32.5163795195341	29.2578084376192	23	21.7142857142857	117.90174611214	43.95330404	Saturday	20605	78	50	2020-04-08	2020-03-19	2020-05-21	2020-03-22	73	93	30	90	1	1	1	1	0	1	0	1
Dodge, Georgia, US	13091	Georgia	2020-06-21	2020-04-03	2020-05-01	0	1	32.5163795195341	30.1591153326169	30	21.8571428571429	117.90174611214	43.95330404	Sunday	20605	79	51	2020-04-08	2020-03-19	2020-05-21	2020-03-22	74	94	31	91	1	1	1	1	0	1	0	1
Dodge, Georgia, US	13091	Georgia	2020-06-22	2020-04-03	2020-05-01	0	1	32.5163795195341	30.9217596283842	23	21.5714285714286	117.90174611214	43.95330404	Monday	20605	80	52	2020-04-08	2020-03-19	2020-05-21	2020-03-22	75	95	32	92	1	1	1	1	0	1	0	1
Dodge, Georgia, US	13091	Georgia	2020-06-23	2020-04-03	2020-05-01	0	1	33.9723368114535	31.6844039241516	20	21	117.90174611214	43.95330404	Tuesday	20605	81	53	2020-04-08	2020-03-19	2020-05-21	2020-03-22	76	96	33	93	1	1	1	1	0	1	0	1
Dodge, Georgia, US	13091	Georgia	2020-06-24	2020-04-03	2020-05-01	0	1	34.45765590876	32.3083856206885	18	20.7142857142857	117.90174611214	43.95330404	Wednesday	20605	82	54	2020-04-08	2020-03-19	2020-05-21	2020-03-22	77	97	34	94	1	1	1	1	0	1	0	1
Dodge, Georgia, US	13091	Georgia	2020-06-25	2020-04-03	2020-05-01	0	1	37.3695704925989	33.3483551149166	16	20.7142857142857	117.90174611214	43.95330404	Thursday	20605	83	55	2020-04-08	2020-03-19	2020-05-21	2020-03-22	78	98	35	95	1	1	1	1	0	1	0	1
Dodge, Georgia, US	13091	Georgia	2020-06-26	2020-04-03	2020-05-01	0	1	40.7668041737442	34.8736437064513	15	20.7142857142857	117.90174611214	43.95330404	Friday	20605	84	56	2020-04-08	2020-03-19	2020-05-21	2020-03-22	79	99	36	96	1	1	1	1	0	1	0	1
Dodge, Georgia, US	13091	Georgia	2020-06-27	2020-04-03	2020-05-01	0	1	42.7080805629701	36.3296009983707	32	22	117.90174611214	43.95330404	Saturday	20605	85	57	2020-04-08	2020-03-19	2020-05-21	2020-03-22	80	100	37	97	1	1	1	1	0	1	0	1
Dodge, Georgia, US	13091	Georgia	2020-06-28	2020-04-03	2020-05-01	0	1	44.6493569521961	38.062883488751	38	23.1428571428571	117.90174611214	43.95330404	Sunday	20605	86	58	2020-04-08	2020-03-19	2020-05-21	2020-03-22	81	101	38	98	1	1	1	1	0	1	0	1
Dodge, Georgia, US	13091	Georgia	2020-06-29	2020-04-03	2020-05-01	0	1	46.590633341422	40.0734911775921	32	24.4285714285714	117.90174611214	43.95330404	Monday	20605	87	59	2020-04-08	2020-03-19	2020-05-21	2020-03-22	82	102	39	99	1	1	1	1	0	1	0	1
Dodge, Georgia, US	13091	Georgia	2020-06-30	2020-04-03	2020-05-01	0	1	48.5319097306479	42.1534301660485	27	25.4285714285714	117.90174611214	43.95330404	Tuesday	20605	88	60	2020-04-08	2020-03-19	2020-05-21	2020-03-22	83	103	40	100	1	1	1	1	0	1	0	1
Dodge, Georgia, US	13091	Georgia	2020-07-01	2020-04-03	2020-05-01	0	1	50.4731861198738	44.4413630533504	19	25.5714285714286	117.90174611214	43.95330404	Wednesday	20605	89	61	2020-04-08	2020-03-19	2020-05-21	2020-03-22	84	104	41	101	1	1	1	1	0	1	0	1
Dodge, Georgia, US	13091	Georgia	2020-07-02	2020-04-03	2020-05-01	0	1	51.9291434117932	46.5213020418068	13	25.1428571428571	117.90174611214	43.95330404	Thursday	20605	90	62	2020-04-08	2020-03-19	2020-05-21	2020-03-22	85	105	42	102	1	1	1	1	0	1	0	1
Dodge, Georgia, US	13091	Georgia	2020-07-03	2020-04-03	2020-05-01	0	1	54.8410579956321	48.5319097306479	21	26	117.90174611214	43.95330404	Friday	20605	91	63	2020-04-08	2020-03-19	2020-05-21	2020-03-22	86	106	43	103	1	1	1	1	0	1	0	1
Dodge, Georgia, US	13091	Georgia	2020-07-04	2020-04-03	2020-05-01	0	1	54.8410579956321	50.2651922210282	31	25.8571428571429	117.90174611214	43.95330404	Saturday	20605	92	64	2020-04-08	2020-03-19	2020-05-21	2020-03-22	87	107	44	104	1	1	1	1	0	1	0	1
Dodge, Georgia, US	13091	Georgia	2020-07-05	2020-04-03	2020-05-01	0	1	54.8410579956321	51.7211495129476	38	25.8571428571429	117.90174611214	43.95330404	Sunday	20605	93	65	2020-04-08	2020-03-19	2020-05-21	2020-03-22	88	108	45	105	1	1	1	1	0	1	0	1
Dodge, Minnesota, US	27039	Minnesota	2020-03-01	2020-03-28	2020-05-18	1	0	0	45.0653447498873	43	27.4285714285714	75.3369849938313	45.72750674	Sunday	20934	-27	-78	2020-04-02	2020-03-13	2020-06-07	2020-04-08	-32	-12	-98	-38	0	0	0	0	1	0	1	0
Dodge, Minnesota, US	27039	Minnesota	2020-03-02	2020-03-28	2020-05-18	1	0	0	38.1322147883662	11	25.1428571428571	75.3369849938313	45.72750674	Monday	20934	-26	-77	2020-04-02	2020-03-13	2020-06-07	2020-04-08	-31	-11	-97	-37	0	0	0	0	1	0	1	0
Dodge, Minnesota, US	27039	Minnesota	2020-03-03	2020-03-28	2020-05-18	1	0	0	30.9217596283842	15	24.5714285714286	75.3369849938313	45.72750674	Tuesday	20934	-25	-76	2020-04-02	2020-03-13	2020-06-07	2020-04-08	-30	-10	-96	-36	0	0	0	0	1	0	1	0
Dodge, Minnesota, US	27039	Minnesota	2020-03-04	2020-03-28	2020-05-18	1	0	0	23.5033105695566	9	24	75.3369849938313	45.72750674	Wednesday	20934	-24	-75	2020-04-02	2020-03-13	2020-06-07	2020-04-08	-29	-9	-95	-35	0	0	0	0	1	0	1	0
Dodge, Minnesota, US	27039	Minnesota	2020-03-05	2020-03-28	2020-05-18	1	0	0	15.6688737130378	12	22.7142857142857	75.3369849938313	45.72750674	Thursday	20934	-23	-74	2020-04-02	2020-03-13	2020-06-07	2020-04-08	-28	-8	-94	-34	0	0	0	0	1	0	1	0
Dodge, Minnesota, US	27039	Minnesota	2020-03-06	2020-03-28	2020-05-18	1	0	0	7.83443685651888	10	19.7142857142857	75.3369849938313	45.72750674	Friday	20934	-22	-73	2020-04-02	2020-03-13	2020-06-07	2020-04-08	-27	-7	-93	-33	0	0	0	0	1	0	1	0
Dodge, Minnesota, US	27039	Minnesota	2020-03-07	2020-03-28	2020-05-18	1	0	0	0	23	17.5714285714286	75.3369849938313	45.72750674	Saturday	20934	-21	-72	2020-04-02	2020-03-13	2020-06-07	2020-04-08	-26	-6	-92	-32	0	0	0	0	1	0	1	0
Dodge, Minnesota, US	27039	Minnesota	2020-03-08	2020-03-28	2020-05-18	1	0	0	0	33	16.1428571428571	75.3369849938313	45.72750674	Sunday	20934	-20	-71	2020-04-02	2020-03-13	2020-06-07	2020-04-08	-25	-5	-91	-31	0	0	0	0	1	0	1	0
Dodge, Minnesota, US	27039	Minnesota	2020-03-09	2020-03-28	2020-05-18	1	0	0	0	18	17.1428571428571	75.3369849938313	45.72750674	Monday	20934	-19	-70	2020-04-02	2020-03-13	2020-06-07	2020-04-08	-24	-4	-90	-30	0	0	0	0	1	0	1	0
Dodge, Minnesota, US	27039	Minnesota	2020-03-10	2020-03-28	2020-05-18	1	0	0	0	14	17	75.3369849938313	45.72750674	Tuesday	20934	-18	-69	2020-04-02	2020-03-13	2020-06-07	2020-04-08	-23	-3	-89	-29	0	0	0	0	1	0	1	0
Dodge, Minnesota, US	27039	Minnesota	2020-03-11	2020-03-28	2020-05-18	1	0	0	0	13	17.5714285714286	75.3369849938313	45.72750674	Wednesday	20934	-17	-68	2020-04-02	2020-03-13	2020-06-07	2020-04-08	-22	-2	-88	-28	0	0	0	0	1	0	1	0
Dodge, Minnesota, US	27039	Minnesota	2020-03-12	2020-03-28	2020-05-18	1	0	0	0	13	17.7142857142857	75.3369849938313	45.72750674	Thursday	20934	-16	-67	2020-04-02	2020-03-13	2020-06-07	2020-04-08	-21	-1	-87	-27	0	0	0	0	1	0	1	0
Dodge, Minnesota, US	27039	Minnesota	2020-03-13	2020-03-28	2020-05-18	1	0	0	0	12	18	75.3369849938313	45.72750674	Friday	20934	-15	-66	2020-04-02	2020-03-13	2020-06-07	2020-04-08	-20	0	-86	-26	0	0	0	0	1	0	1	0
Dodge, Minnesota, US	27039	Minnesota	2020-03-14	2020-03-28	2020-05-18	1	0	0	0	28	18.7142857142857	75.3369849938313	45.72750674	Saturday	20934	-14	-65	2020-04-02	2020-03-13	2020-06-07	2020-04-08	-19	1	-85	-25	0	1	0	0	1	0	1	1
Dodge, Minnesota, US	27039	Minnesota	2020-03-15	2020-03-28	2020-05-18	1	0	0	0	44	20.2857142857143	75.3369849938313	45.72750674	Sunday	20934	-13	-64	2020-04-02	2020-03-13	2020-06-07	2020-04-08	-18	2	-84	-24	0	1	0	0	1	0	1	1
Dodge, Minnesota, US	27039	Minnesota	2020-03-16	2020-03-28	2020-05-18	1	0	0	0	17	20.1428571428571	75.3369849938313	45.72750674	Monday	20934	-12	-63	2020-04-02	2020-03-13	2020-06-07	2020-04-08	-17	3	-83	-23	0	1	0	0	1	0	1	1
Dodge, Minnesota, US	27039	Minnesota	2020-03-17	2020-03-28	2020-05-18	1	0	0	0	15	20.2857142857143	75.3369849938313	45.72750674	Tuesday	20934	-11	-62	2020-04-02	2020-03-13	2020-06-07	2020-04-08	-16	4	-82	-22	0	1	0	0	1	0	1	1
Dodge, Minnesota, US	27039	Minnesota	2020-03-18	2020-03-28	2020-05-18	1	0	0	0	30	22.7142857142857	75.3369849938313	45.72750674	Wednesday	20934	-10	-61	2020-04-02	2020-03-13	2020-06-07	2020-04-08	-15	5	-81	-21	0	1	0	0	1	0	1	1
Dodge, Minnesota, US	27039	Minnesota	2020-03-19	2020-03-28	2020-05-18	1	0	0	0	35	25.8571428571429	75.3369849938313	45.72750674	Thursday	20934	-9	-60	2020-04-02	2020-03-13	2020-06-07	2020-04-08	-14	6	-80	-20	0	1	0	0	1	0	1	1
Dodge, Minnesota, US	27039	Minnesota	2020-03-20	2020-03-28	2020-05-18	1	0	0	0	35	29.1428571428571	75.3369849938313	45.72750674	Friday	20934	-8	-59	2020-04-02	2020-03-13	2020-06-07	2020-04-08	-13	7	-79	-19	0	1	0	0	1	0	1	1
Dodge, Minnesota, US	27039	Minnesota	2020-03-21	2020-03-28	2020-05-18	1	0	0.477691793254992	0.0682416847507131	53	32.7142857142857	75.3369849938313	45.72750674	Saturday	20934	-7	-58	2020-04-02	2020-03-13	2020-06-07	2020-04-08	-12	8	-78	-18	0	1	0	0	1	0	1	1
Dodge, Minnesota, US	27039	Minnesota	2020-03-22	2020-03-28	2020-05-18	1	0	0.955383586509984	0.204725054252139	69	36.2857142857143	75.3369849938313	45.72750674	Sunday	20934	-6	-57	2020-04-02	2020-03-13	2020-06-07	2020-04-08	-11	9	-77	-17	0	1	0	0	1	0	1	1
Dodge, Minnesota, US	27039	Minnesota	2020-03-23	2020-03-28	2020-05-18	1	0	0.955383586509984	0.341208423753566	43	40	75.3369849938313	45.72750674	Monday	20934	-5	-56	2020-04-02	2020-03-13	2020-06-07	2020-04-08	-10	10	-76	-16	0	1	0	0	1	0	1	1
Dodge, Minnesota, US	27039	Minnesota	2020-03-24	2020-03-28	2020-05-18	1	0	1.43307537976498	0.545933478005705	41	43.7142857142857	75.3369849938313	45.72750674	Tuesday	20934	-4	-55	2020-04-02	2020-03-13	2020-06-07	2020-04-08	-9	11	-75	-15	0	1	0	0	1	0	1	1
Dodge, Minnesota, US	27039	Minnesota	2020-03-25	2020-03-28	2020-05-18	1	0	1.43307537976498	0.750658532257844	39	45	75.3369849938313	45.72750674	Wednesday	20934	-3	-54	2020-04-02	2020-03-13	2020-06-07	2020-04-08	-8	12	-74	-14	0	1	0	0	1	0	1	1
Dodge, Minnesota, US	27039	Minnesota	2020-03-26	2020-03-28	2020-05-18	1	0	2.38845896627496	1.09186695601141	28	44	75.3369849938313	45.72750674	Thursday	20934	-2	-53	2020-04-02	2020-03-13	2020-06-07	2020-04-08	-7	13	-73	-13	0	1	0	0	1	0	1	1
Dodge, Minnesota, US	27039	Minnesota	2020-03-27	2020-03-28	2020-05-18	1	0	2.38845896627496	1.43307537976498	30	43.2857142857143	75.3369849938313	45.72750674	Friday	20934	-1	-52	2020-04-02	2020-03-13	2020-06-07	2020-04-08	-6	14	-72	-12	0	1	0	0	1	0	1	1
Dodge, Minnesota, US	27039	Minnesota	2020-03-28	2020-03-28	2020-05-18	1	0	2.86615075952995	1.77428380351854	65	45	75.3369849938313	45.72750674	Saturday	20934	0	-51	2020-04-02	2020-03-13	2020-06-07	2020-04-08	-5	15	-71	-11	0	1	0	0	1	0	1	1
Dodge, Minnesota, US	27039	Minnesota	2020-03-29	2020-03-28	2020-05-18	1	1	3.34384255278494	2.11549222727211	73	45.5714285714286	75.3369849938313	45.72750674	Sunday	20934	1	-50	2020-04-02	2020-03-13	2020-06-07	2020-04-08	-4	16	-70	-10	0	1	0	0	1	0	1	1
Dodge, Minnesota, US	27039	Minnesota	2020-03-30	2020-03-28	2020-05-18	1	1	3.82153434603994	2.52494233577639	40	45.1428571428571	75.3369849938313	45.72750674	Monday	20934	2	-49	2020-04-02	2020-03-13	2020-06-07	2020-04-08	-3	17	-69	-9	0	1	0	0	1	0	1	1
Dodge, Minnesota, US	27039	Minnesota	2020-03-31	2020-03-28	2020-05-18	1	1	3.82153434603994	2.86615075952995	39	44.8571428571429	75.3369849938313	45.72750674	Tuesday	20934	3	-48	2020-04-02	2020-03-13	2020-06-07	2020-04-08	-2	18	-68	-8	0	1	0	0	1	0	1	1
Dodge, Minnesota, US	27039	Minnesota	2020-04-01	2020-03-28	2020-05-18	1	1	4.77691793254992	3.34384255278494	36	44.4285714285714	75.3369849938313	45.72750674	Wednesday	20934	4	-47	2020-04-02	2020-03-13	2020-06-07	2020-04-08	-1	19	-67	-7	0	1	0	0	1	0	1	1
Dodge, Minnesota, US	27039	Minnesota	2020-04-02	2020-03-28	2020-05-18	1	1	4.77691793254992	3.68505097653851	46	47	75.3369849938313	45.72750674	Thursday	20934	5	-46	2020-04-02	2020-03-13	2020-06-07	2020-04-08	0	20	-66	-6	0	1	0	0	1	0	1	1
Dodge, Minnesota, US	27039	Minnesota	2020-04-03	2020-03-28	2020-05-18	1	1	4.77691793254992	4.02625940029207	47	49.4285714285714	75.3369849938313	45.72750674	Friday	20934	6	-45	2020-04-02	2020-03-13	2020-06-07	2020-04-08	1	21	-65	-5	1	1	0	0	1	1	1	1
Dodge, Minnesota, US	27039	Minnesota	2020-04-04	2020-03-28	2020-05-18	1	1	4.77691793254992	4.29922613929493	60	48.7142857142857	75.3369849938313	45.72750674	Saturday	20934	7	-44	2020-04-02	2020-03-13	2020-06-07	2020-04-08	2	22	-64	-4	1	1	0	0	1	1	1	1
Dodge, Minnesota, US	27039	Minnesota	2020-04-05	2020-03-28	2020-05-18	1	1	4.77691793254992	4.50395119354707	65	47.5714285714286	75.3369849938313	45.72750674	Sunday	20934	8	-43	2020-04-02	2020-03-13	2020-06-07	2020-04-08	3	23	-63	-3	1	1	0	0	1	1	1	1
Dodge, Minnesota, US	27039	Minnesota	2020-04-06	2020-03-28	2020-05-18	1	1	4.77691793254992	4.64043456304849	45	48.2857142857143	75.3369849938313	45.72750674	Monday	20934	9	-42	2020-04-02	2020-03-13	2020-06-07	2020-04-08	4	24	-62	-2	1	1	0	0	1	1	1	1
Dodge, Minnesota, US	27039	Minnesota	2020-04-07	2020-03-28	2020-05-18	1	1	5.25460972580491	4.84515961730063	37	48	75.3369849938313	45.72750674	Tuesday	20934	10	-41	2020-04-02	2020-03-13	2020-06-07	2020-04-08	5	25	-61	-1	1	1	0	0	1	1	1	1
Dodge, Minnesota, US	27039	Minnesota	2020-04-08	2020-03-28	2020-05-18	1	1	6.20999331231489	5.04988467155277	35	47.8571428571429	75.3369849938313	45.72750674	Wednesday	20934	11	-40	2020-04-02	2020-03-13	2020-06-07	2020-04-08	6	26	-60	0	1	1	0	0	1	1	0	1
Dodge, Minnesota, US	27039	Minnesota	2020-04-09	2020-03-28	2020-05-18	1	1	6.20999331231489	5.25460972580491	45	47.7142857142857	75.3369849938313	45.72750674	Thursday	20934	12	-39	2020-04-02	2020-03-13	2020-06-07	2020-04-08	7	27	-59	1	1	1	0	1	1	1	0	1
Dodge, Minnesota, US	27039	Minnesota	2020-04-10	2020-03-28	2020-05-18	1	1	6.68768510556989	5.52757646480776	31	45.4285714285714	75.3369849938313	45.72750674	Friday	20934	13	-38	2020-04-02	2020-03-13	2020-06-07	2020-04-08	8	28	-58	2	1	1	0	1	1	1	0	1
Dodge, Minnesota, US	27039	Minnesota	2020-04-11	2020-03-28	2020-05-18	1	1	7.16537689882488	5.86878488856133	47	43.5714285714286	75.3369849938313	45.72750674	Saturday	20934	14	-37	2020-04-02	2020-03-13	2020-06-07	2020-04-08	9	29	-57	3	1	1	0	1	1	1	0	1
Dodge, Minnesota, US	27039	Minnesota	2020-04-12	2020-03-28	2020-05-18	1	1	7.64306869207987	6.27823499706561	85	46.4285714285714	75.3369849938313	45.72750674	Sunday	20934	15	-36	2020-04-02	2020-03-13	2020-06-07	2020-04-08	10	30	-56	4	1	1	0	1	1	1	0	1
Dodge, Minnesota, US	27039	Minnesota	2020-04-13	2020-03-28	2020-05-18	1	1	7.64306869207987	6.68768510556989	50	47.1428571428571	75.3369849938313	45.72750674	Monday	20934	16	-35	2020-04-02	2020-03-13	2020-06-07	2020-04-08	11	31	-55	5	1	1	0	1	1	1	0	1
Dodge, Minnesota, US	27039	Minnesota	2020-04-14	2020-03-28	2020-05-18	1	1	7.64306869207987	7.02889352932345	48	48.7142857142857	75.3369849938313	45.72750674	Tuesday	20934	17	-34	2020-04-02	2020-03-13	2020-06-07	2020-04-08	12	32	-54	6	1	1	0	1	1	1	0	1
Dodge, Minnesota, US	27039	Minnesota	2020-04-15	2020-03-28	2020-05-18	1	1	7.64306869207987	7.23361858357559	42	49.7142857142857	75.3369849938313	45.72750674	Wednesday	20934	18	-33	2020-04-02	2020-03-13	2020-06-07	2020-04-08	13	33	-53	7	1	1	0	1	1	1	0	1
Dodge, Minnesota, US	27039	Minnesota	2020-04-16	2020-03-28	2020-05-18	1	1	7.64306869207987	7.43834363782773	36	48.4285714285714	75.3369849938313	45.72750674	Thursday	20934	19	-32	2020-04-02	2020-03-13	2020-06-07	2020-04-08	14	34	-52	8	1	1	0	1	1	1	0	1
Dodge, Minnesota, US	27039	Minnesota	2020-04-17	2020-03-28	2020-05-18	1	1	8.12076048533486	7.64306869207987	31	48.4285714285714	75.3369849938313	45.72750674	Friday	20934	20	-31	2020-04-02	2020-03-13	2020-06-07	2020-04-08	15	35	-51	9	1	1	0	1	1	1	0	1
Dodge, Minnesota, US	27039	Minnesota	2020-04-18	2020-03-28	2020-05-18	1	1	8.12076048533486	7.7795520615813	44	48	75.3369849938313	45.72750674	Saturday	20934	21	-30	2020-04-02	2020-03-13	2020-06-07	2020-04-08	16	36	-50	10	1	1	0	1	1	1	0	1
Dodge, Minnesota, US	27039	Minnesota	2020-04-19	2020-03-28	2020-05-18	1	1	8.59845227858985	7.91603543108272	57	44	75.3369849938313	45.72750674	Sunday	20934	22	-29	2020-04-02	2020-03-13	2020-06-07	2020-04-08	17	37	-49	11	1	1	0	1	1	1	0	1
Dodge, Minnesota, US	27039	Minnesota	2020-04-20	2020-03-28	2020-05-18	1	1	8.59845227858985	8.05251880058415	40	42.5714285714286	75.3369849938313	45.72750674	Monday	20934	23	-28	2020-04-02	2020-03-13	2020-06-07	2020-04-08	18	38	-48	12	1	1	0	1	1	1	0	1
Dodge, Minnesota, US	27039	Minnesota	2020-04-21	2020-03-28	2020-05-18	1	1	8.59845227858985	8.18900217008557	33	40.4285714285714	75.3369849938313	45.72750674	Tuesday	20934	24	-27	2020-04-02	2020-03-13	2020-06-07	2020-04-08	19	39	-47	13	1	1	0	1	1	1	0	1
Dodge, Minnesota, US	27039	Minnesota	2020-04-22	2020-03-28	2020-05-18	1	1	8.59845227858985	8.325485539587	18	37	75.3369849938313	45.72750674	Wednesday	20934	25	-26	2020-04-02	2020-03-13	2020-06-07	2020-04-08	20	40	-46	14	1	1	0	1	1	1	0	1
Dodge, Minnesota, US	27039	Minnesota	2020-04-23	2020-03-28	2020-05-18	1	1	8.59845227858985	8.46196890908843	29	36	75.3369849938313	45.72750674	Thursday	20934	26	-25	2020-04-02	2020-03-13	2020-06-07	2020-04-08	21	41	-45	15	1	1	0	1	1	1	0	1
Dodge, Minnesota, US	27039	Minnesota	2020-04-24	2020-03-28	2020-05-18	1	1	8.59845227858985	8.53021059383914	22	34.7142857142857	75.3369849938313	45.72750674	Friday	20934	27	-24	2020-04-02	2020-03-13	2020-06-07	2020-04-08	22	42	-44	16	1	1	0	1	1	1	0	1
Dodge, Minnesota, US	27039	Minnesota	2020-04-25	2020-03-28	2020-05-18	1	1	9.07614407184485	8.66669396334057	38	33.8571428571429	75.3369849938313	45.72750674	Saturday	20934	28	-23	2020-04-02	2020-03-13	2020-06-07	2020-04-08	23	43	-43	17	1	1	0	1	1	1	0	1
Dodge, Minnesota, US	27039	Minnesota	2020-04-26	2020-03-28	2020-05-18	1	1	9.07614407184485	8.73493564809128	49	32.7142857142857	75.3369849938313	45.72750674	Sunday	20934	29	-22	2020-04-02	2020-03-13	2020-06-07	2020-04-08	24	44	-42	18	1	1	0	1	1	1	0	1
Dodge, Minnesota, US	27039	Minnesota	2020-04-27	2020-03-28	2020-05-18	1	1	9.07614407184485	8.80317733284199	35	32	75.3369849938313	45.72750674	Monday	20934	30	-21	2020-04-02	2020-03-13	2020-06-07	2020-04-08	25	45	-41	19	1	1	0	1	1	1	0	1
Dodge, Minnesota, US	27039	Minnesota	2020-04-28	2020-03-28	2020-05-18	1	1	9.07614407184485	8.87141901759271	38	32.7142857142857	75.3369849938313	45.72750674	Tuesday	20934	31	-20	2020-04-02	2020-03-13	2020-06-07	2020-04-08	26	46	-40	20	1	1	0	1	1	1	0	1
Dodge, Minnesota, US	27039	Minnesota	2020-04-29	2020-03-28	2020-05-18	1	1	9.07614407184485	8.93966070234342	31	34.5714285714286	75.3369849938313	45.72750674	Wednesday	20934	32	-19	2020-04-02	2020-03-13	2020-06-07	2020-04-08	27	47	-39	21	1	1	0	1	1	1	0	1
Dodge, Minnesota, US	27039	Minnesota	2020-04-30	2020-03-28	2020-05-18	1	1	10.0315276583548	9.14438575659556	22	33.5714285714286	75.3369849938313	45.72750674	Thursday	20934	33	-18	2020-04-02	2020-03-13	2020-06-07	2020-04-08	28	48	-38	22	1	1	0	1	1	1	0	1
Dodge, Minnesota, US	27039	Minnesota	2020-05-01	2020-03-28	2020-05-18	1	1	10.5092194516098	9.41735249559841	18	33	75.3369849938313	45.72750674	Friday	20934	34	-17	2020-04-02	2020-03-13	2020-06-07	2020-04-08	29	49	-37	23	1	1	0	1	1	1	0	1
Dodge, Minnesota, US	27039	Minnesota	2020-05-02	2020-03-28	2020-05-18	1	1	10.5092194516098	9.62207754985055	29	31.7142857142857	75.3369849938313	45.72750674	Saturday	20934	35	-16	2020-04-02	2020-03-13	2020-06-07	2020-04-08	30	50	-36	24	1	1	0	1	1	1	0	1
Dodge, Minnesota, US	27039	Minnesota	2020-05-03	2020-03-28	2020-05-18	1	1	10.5092194516098	9.82680260410269	36	29.8571428571429	75.3369849938313	45.72750674	Sunday	20934	36	-15	2020-04-02	2020-03-13	2020-06-07	2020-04-08	31	51	-35	25	1	1	0	1	1	1	0	1
Dodge, Minnesota, US	27039	Minnesota	2020-05-04	2020-03-28	2020-05-18	1	1	10.0315276583548	9.96328597360412	27	28.7142857142857	75.3369849938313	45.72750674	Monday	20934	37	-14	2020-04-02	2020-03-13	2020-06-07	2020-04-08	32	52	-34	26	1	1	0	1	1	1	0	1
Dodge, Minnesota, US	27039	Minnesota	2020-05-05	2020-03-28	2020-05-18	1	1	10.0315276583548	10.0997693431055	26	27	75.3369849938313	45.72750674	Tuesday	20934	38	-13	2020-04-02	2020-03-13	2020-06-07	2020-04-08	33	53	-33	27	1	1	0	1	1	1	0	1
Dodge, Minnesota, US	27039	Minnesota	2020-05-06	2020-03-28	2020-05-18	1	1	10.0315276583548	10.236252712607	18	25.1428571428571	75.3369849938313	45.72750674	Wednesday	20934	39	-12	2020-04-02	2020-03-13	2020-06-07	2020-04-08	34	54	-32	28	1	1	0	1	1	1	0	1
Dodge, Minnesota, US	27039	Minnesota	2020-05-07	2020-03-28	2020-05-18	1	1	10.0315276583548	10.236252712607	19	24.7142857142857	75.3369849938313	45.72750674	Thursday	20934	40	-11	2020-04-02	2020-03-13	2020-06-07	2020-04-08	35	55	-31	29	1	1	0	1	1	1	0	1
Dodge, Minnesota, US	27039	Minnesota	2020-05-08	2020-03-28	2020-05-18	1	1	11.4646030381198	10.3727360821084	24	25.5714285714286	75.3369849938313	45.72750674	Friday	20934	41	-10	2020-04-02	2020-03-13	2020-06-07	2020-04-08	36	56	-30	30	1	1	0	1	1	1	0	1
Dodge, Minnesota, US	27039	Minnesota	2020-05-09	2020-03-28	2020-05-18	1	1	11.4646030381198	10.5092194516098	38	26.8571428571429	75.3369849938313	45.72750674	Saturday	20934	42	-9	2020-04-02	2020-03-13	2020-06-07	2020-04-08	37	57	-29	31	1	1	0	1	1	1	0	1
Dodge, Minnesota, US	27039	Minnesota	2020-05-10	2020-03-28	2020-05-18	1	1	12.4199866246298	10.7821861906127	42	27.7142857142857	75.3369849938313	45.72750674	Sunday	20934	43	-8	2020-04-02	2020-03-13	2020-06-07	2020-04-08	38	58	-28	32	1	1	0	1	1	1	0	1
Dodge, Minnesota, US	27039	Minnesota	2020-05-11	2020-03-28	2020-05-18	1	1	12.4199866246298	11.1233946143662	32	28.4285714285714	75.3369849938313	45.72750674	Monday	20934	44	-7	2020-04-02	2020-03-13	2020-06-07	2020-04-08	39	59	-27	33	1	1	0	1	1	1	0	1
Dodge, Minnesota, US	27039	Minnesota	2020-05-12	2020-03-28	2020-05-18	1	1	12.4199866246298	11.4646030381198	21	27.7142857142857	75.3369849938313	45.72750674	Tuesday	20934	45	-6	2020-04-02	2020-03-13	2020-06-07	2020-04-08	40	60	-26	34	1	1	0	1	1	1	0	1
Dodge, Minnesota, US	27039	Minnesota	2020-05-13	2020-03-28	2020-05-18	1	1	12.4199866246298	11.8058114618734	23	28.4285714285714	75.3369849938313	45.72750674	Wednesday	20934	46	-5	2020-04-02	2020-03-13	2020-06-07	2020-04-08	41	61	-25	35	1	1	0	1	1	1	0	1
Dodge, Minnesota, US	27039	Minnesota	2020-05-14	2020-03-28	2020-05-18	1	1	13.3753702111398	12.2835032551284	17	28.1428571428571	75.3369849938313	45.72750674	Thursday	20934	47	-4	2020-04-02	2020-03-13	2020-06-07	2020-04-08	42	62	-24	36	1	1	0	1	1	1	0	1
Dodge, Minnesota, US	27039	Minnesota	2020-05-15	2020-03-28	2020-05-18	1	1	14.3307537976498	12.6929533636326	15	26.8571428571429	75.3369849938313	45.72750674	Friday	20934	48	-3	2020-04-02	2020-03-13	2020-06-07	2020-04-08	43	63	-23	37	1	1	0	1	1	1	0	1
Dodge, Minnesota, US	27039	Minnesota	2020-05-16	2020-03-28	2020-05-18	1	1	16.2415209706697	13.3753702111398	39	27	75.3369849938313	45.72750674	Saturday	20934	49	-2	2020-04-02	2020-03-13	2020-06-07	2020-04-08	44	64	-22	38	1	1	0	1	1	1	0	1
Dodge, Minnesota, US	27039	Minnesota	2020-05-17	2020-03-28	2020-05-18	1	1	16.7192127639247	13.9895453738962	57	29.1428571428571	75.3369849938313	45.72750674	Sunday	20934	50	-1	2020-04-02	2020-03-13	2020-06-07	2020-04-08	45	65	-21	39	1	1	0	1	1	1	0	1
Dodge, Minnesota, US	27039	Minnesota	2020-05-18	2020-03-28	2020-05-18	0	1	17.1969045571797	14.6719622214033	28	28.5714285714286	75.3369849938313	45.72750674	Monday	20934	51	0	2020-04-02	2020-03-13	2020-06-07	2020-04-08	46	66	-20	40	1	1	0	1	1	1	0	1
Dodge, Minnesota, US	27039	Minnesota	2020-05-19	2020-03-28	2020-05-18	0	1	18.6299799369447	15.5591041231626	21	28.5714285714286	75.3369849938313	45.72750674	Tuesday	20934	52	1	2020-04-02	2020-03-13	2020-06-07	2020-04-08	47	67	-19	41	1	1	0	1	1	1	0	1
Dodge, Minnesota, US	27039	Minnesota	2020-05-20	2020-03-28	2020-05-18	0	1	19.1076717301997	16.5144877096726	20	28.1428571428571	75.3369849938313	45.72750674	Wednesday	20934	53	2	2020-04-02	2020-03-13	2020-06-07	2020-04-08	48	68	-18	42	1	1	0	1	1	1	0	1
Dodge, Minnesota, US	27039	Minnesota	2020-05-21	2020-03-28	2020-05-18	0	1	19.1076717301997	17.3333879266811	18	28.2857142857143	75.3369849938313	45.72750674	Thursday	20934	54	3	2020-04-02	2020-03-13	2020-06-07	2020-04-08	49	69	-17	43	1	1	0	1	1	1	0	1
Dodge, Minnesota, US	27039	Minnesota	2020-05-22	2020-03-28	2020-05-18	0	1	19.5853635234547	18.084046458939	16	28.4285714285714	75.3369849938313	45.72750674	Friday	20934	55	4	2020-04-02	2020-03-13	2020-06-07	2020-04-08	50	70	-16	44	1	1	0	1	1	1	0	1
Dodge, Minnesota, US	27039	Minnesota	2020-05-23	2020-03-28	2020-05-18	0	1	20.5407471099647	18.6982216216954	37	28.1428571428571	75.3369849938313	45.72750674	Saturday	20934	56	5	2020-04-02	2020-03-13	2020-06-07	2020-04-08	51	71	-15	45	1	1	0	1	1	1	0	1
Dodge, Minnesota, US	27039	Minnesota	2020-05-24	2020-03-28	2020-05-18	0	1	20.5407471099647	19.2441550997011	35	25	75.3369849938313	45.72750674	Sunday	20934	57	6	2020-04-02	2020-03-13	2020-06-07	2020-04-08	52	72	-14	46	1	1	0	1	1	1	0	1
Dodge, Minnesota, US	27039	Minnesota	2020-05-25	2020-03-28	2020-05-18	0	1	21.0184389032196	19.7900885777068	42	27	75.3369849938313	45.72750674	Monday	20934	58	7	2020-04-02	2020-03-13	2020-06-07	2020-04-08	53	73	-13	47	1	1	0	1	1	1	0	1
Dodge, Minnesota, US	27039	Minnesota	2020-05-26	2020-03-28	2020-05-18	0	1	21.9738224897296	20.2677803709618	21	27	75.3369849938313	45.72750674	Tuesday	20934	59	8	2020-04-02	2020-03-13	2020-06-07	2020-04-08	54	74	-12	48	1	1	0	1	1	1	0	1
Dodge, Minnesota, US	27039	Minnesota	2020-05-27	2020-03-28	2020-05-18	0	1	21.9738224897296	20.6772304794661	20	27	75.3369849938313	45.72750674	Wednesday	20934	60	9	2020-04-02	2020-03-13	2020-06-07	2020-04-08	55	75	-11	49	1	1	0	1	1	1	0	1
Dodge, Minnesota, US	27039	Minnesota	2020-05-28	2020-03-28	2020-05-18	0	1	21.9738224897296	21.0866805879704	18	27	75.3369849938313	45.72750674	Thursday	20934	61	10	2020-04-02	2020-03-13	2020-06-07	2020-04-08	56	76	-10	50	1	1	0	1	1	1	0	1
Dodge, Minnesota, US	27039	Minnesota	2020-05-29	2020-03-28	2020-05-18	0	1	23.8845896627496	21.7008557507268	13	26.5714285714286	75.3369849938313	45.72750674	Friday	20934	62	11	2020-04-02	2020-03-13	2020-06-07	2020-04-08	57	77	-9	51	1	1	0	1	1	1	0	1
Dodge, Minnesota, US	27039	Minnesota	2020-05-30	2020-03-28	2020-05-18	0	1	24.8399732492596	22.3150309134832	24	24.7142857142857	75.3369849938313	45.72750674	Saturday	20934	63	12	2020-04-02	2020-03-13	2020-06-07	2020-04-08	58	78	-8	52	1	1	0	1	1	1	0	1
Dodge, Minnesota, US	27039	Minnesota	2020-05-31	2020-03-28	2020-05-18	0	1	24.8399732492596	22.9292060762396	39	25.2857142857143	75.3369849938313	45.72750674	Sunday	20934	64	13	2020-04-02	2020-03-13	2020-06-07	2020-04-08	59	79	-7	53	1	1	0	1	1	1	0	1
Dodge, Minnesota, US	27039	Minnesota	2020-06-01	2020-03-28	2020-05-18	0	1	25.3176650425146	23.543381238996	16	21.5714285714286	75.3369849938313	45.72750674	Monday	20934	65	14	2020-04-02	2020-03-13	2020-06-07	2020-04-08	60	80	-6	54	1	1	0	1	1	1	0	1
Dodge, Minnesota, US	27039	Minnesota	2020-06-02	2020-03-28	2020-05-18	0	1	25.3176650425146	24.021073032251	15	20.7142857142857	75.3369849938313	45.72750674	Tuesday	20934	66	15	2020-04-02	2020-03-13	2020-06-07	2020-04-08	61	81	-5	55	1	1	0	1	1	1	0	1
Dodge, Minnesota, US	27039	Minnesota	2020-06-03	2020-03-28	2020-05-18	0	1	25.3176650425146	24.498764825506	14	19.8571428571429	75.3369849938313	45.72750674	Wednesday	20934	67	16	2020-04-02	2020-03-13	2020-06-07	2020-04-08	62	82	-4	56	1	1	0	1	1	1	0	1
Dodge, Minnesota, US	27039	Minnesota	2020-06-04	2020-03-28	2020-05-18	0	1	25.3176650425146	24.976456618761	17	19.7142857142857	75.3369849938313	45.72750674	Thursday	20934	68	17	2020-04-02	2020-03-13	2020-06-07	2020-04-08	63	83	-3	57	1	1	0	1	1	1	0	1
Dodge, Minnesota, US	27039	Minnesota	2020-06-05	2020-03-28	2020-05-18	0	1	25.7953568357696	25.2494233577639	15	20	75.3369849938313	45.72750674	Friday	20934	69	18	2020-04-02	2020-03-13	2020-06-07	2020-04-08	64	84	-2	58	1	1	0	1	1	1	0	1
Dodge, Minnesota, US	27039	Minnesota	2020-06-06	2020-03-28	2020-05-18	0	1	26.2730486290246	25.454148412016	25	20.1428571428571	75.3369849938313	45.72750674	Saturday	20934	70	19	2020-04-02	2020-03-13	2020-06-07	2020-04-08	65	85	-1	59	1	1	0	1	1	1	0	1
Dodge, Minnesota, US	27039	Minnesota	2020-06-07	2020-03-28	2020-05-18	0	1	26.2730486290246	25.6588734662681	33	19.2857142857143	75.3369849938313	45.72750674	Sunday	20934	71	20	2020-04-02	2020-03-13	2020-06-07	2020-04-08	66	86	0	60	1	1	0	1	0	1	0	1
Dodge, Minnesota, US	27039	Minnesota	2020-06-08	2020-03-28	2020-05-18	0	1	26.2730486290246	25.7953568357696	15	19.1428571428571	75.3369849938313	45.72750674	Monday	20934	72	21	2020-04-02	2020-03-13	2020-06-07	2020-04-08	67	87	1	61	1	1	1	1	0	1	0	1
Dodge, Minnesota, US	27039	Minnesota	2020-06-09	2020-03-28	2020-05-18	0	1	26.2730486290246	25.931840205271	21	20	75.3369849938313	45.72750674	Tuesday	20934	73	22	2020-04-02	2020-03-13	2020-06-07	2020-04-08	68	88	2	62	1	1	1	1	0	1	0	1
Dodge, Minnesota, US	27039	Minnesota	2020-06-10	2020-03-28	2020-05-18	0	1	26.2730486290246	26.0683235747724	17	20.4285714285714	75.3369849938313	45.72750674	Wednesday	20934	74	23	2020-04-02	2020-03-13	2020-06-07	2020-04-08	69	89	3	63	1	1	1	1	0	1	0	1
Dodge, Minnesota, US	27039	Minnesota	2020-06-11	2020-03-28	2020-05-18	0	1	27.2284322155345	26.3412903137753	13	19.8571428571429	75.3369849938313	45.72750674	Thursday	20934	75	24	2020-04-02	2020-03-13	2020-06-07	2020-04-08	70	90	4	64	1	1	1	1	0	1	0	1
Dodge, Minnesota, US	27039	Minnesota	2020-06-12	2020-03-28	2020-05-18	0	1	27.7061240087895	26.6142570527781	12	19.4285714285714	75.3369849938313	45.72750674	Friday	20934	76	25	2020-04-02	2020-03-13	2020-06-07	2020-04-08	71	91	5	65	1	1	1	1	0	1	0	1
Dodge, Minnesota, US	27039	Minnesota	2020-06-13	2020-03-28	2020-05-18	0	1	28.1838158020445	26.887223791781	22	19	75.3369849938313	45.72750674	Saturday	20934	77	26	2020-04-02	2020-03-13	2020-06-07	2020-04-08	72	92	6	66	1	1	1	1	0	1	0	1
Dodge, Minnesota, US	27039	Minnesota	2020-06-14	2020-03-28	2020-05-18	0	1	28.1838158020445	27.1601905307838	30	18.5714285714286	75.3369849938313	45.72750674	Sunday	20934	78	27	2020-04-02	2020-03-13	2020-06-07	2020-04-08	73	93	7	67	1	1	1	1	0	1	0	1
Dodge, Minnesota, US	27039	Minnesota	2020-06-15	2020-03-28	2020-05-18	0	1	28.1838158020445	27.4331572697867	22	19.5714285714286	75.3369849938313	45.72750674	Monday	20934	79	28	2020-04-02	2020-03-13	2020-06-07	2020-04-08	74	94	8	68	1	1	1	1	0	1	0	1
Dodge, Minnesota, US	27039	Minnesota	2020-06-16	2020-03-28	2020-05-18	0	1	28.1838158020445	27.7061240087895	17	19	75.3369849938313	45.72750674	Tuesday	20934	80	29	2020-04-02	2020-03-13	2020-06-07	2020-04-08	75	95	9	69	1	1	1	1	0	1	0	1
Dodge, Minnesota, US	27039	Minnesota	2020-06-17	2020-03-28	2020-05-18	0	1	29.1391993885545	28.1155741172938	16	18.8571428571429	75.3369849938313	45.72750674	Wednesday	20934	81	30	2020-04-02	2020-03-13	2020-06-07	2020-04-08	76	96	10	70	1	1	1	1	0	1	0	1
Dodge, Minnesota, US	27039	Minnesota	2020-06-18	2020-03-28	2020-05-18	0	1	29.1391993885545	28.3885408562967	15	19.1428571428571	75.3369849938313	45.72750674	Thursday	20934	82	31	2020-04-02	2020-03-13	2020-06-07	2020-04-08	77	97	11	71	1	1	1	1	0	1	0	1
Dodge, Minnesota, US	27039	Minnesota	2020-06-19	2020-03-28	2020-05-18	0	1	29.6168911818095	28.6615075952995	17	19.8571428571429	75.3369849938313	45.72750674	Friday	20934	83	32	2020-04-02	2020-03-13	2020-06-07	2020-04-08	78	98	12	72	1	1	1	1	0	1	0	1
Dodge, Minnesota, US	27039	Minnesota	2020-06-20	2020-03-28	2020-05-18	0	1	30.0945829750645	28.9344743343024	25	20.2857142857143	75.3369849938313	45.72750674	Saturday	20934	84	33	2020-04-02	2020-03-13	2020-06-07	2020-04-08	79	99	13	73	1	1	1	1	0	1	0	1
Dodge, Minnesota, US	27039	Minnesota	2020-06-21	2020-03-28	2020-05-18	0	1	31.0499665615745	29.3439244428066	23	19.2857142857143	75.3369849938313	45.72750674	Sunday	20934	85	34	2020-04-02	2020-03-13	2020-06-07	2020-04-08	80	100	14	74	1	1	1	1	0	1	0	1
Dodge, Minnesota, US	27039	Minnesota	2020-06-22	2020-03-28	2020-05-18	0	1	31.5276583548295	29.8216162360616	19	18.8571428571429	75.3369849938313	45.72750674	Monday	20934	86	35	2020-04-02	2020-03-13	2020-06-07	2020-04-08	81	101	15	75	1	1	1	1	0	1	0	1
Dodge, Minnesota, US	27039	Minnesota	2020-06-23	2020-03-28	2020-05-18	0	1	31.5276583548295	30.2993080293166	17	18.8571428571429	75.3369849938313	45.72750674	Tuesday	20934	87	36	2020-04-02	2020-03-13	2020-06-07	2020-04-08	82	102	16	76	1	1	1	1	0	1	0	1
Dodge, Minnesota, US	27039	Minnesota	2020-06-24	2020-03-28	2020-05-18	0	1	32.0053501480845	30.7087581378209	15	18.7142857142857	75.3369849938313	45.72750674	Wednesday	20934	88	37	2020-04-02	2020-03-13	2020-06-07	2020-04-08	83	103	17	77	1	1	1	1	0	1	0	1
Dodge, Minnesota, US	27039	Minnesota	2020-06-25	2020-03-28	2020-05-18	0	1	32.0053501480845	31.1182082463252	15	18.7142857142857	75.3369849938313	45.72750674	Thursday	20934	89	38	2020-04-02	2020-03-13	2020-06-07	2020-04-08	84	104	18	78	1	1	1	1	0	1	0	1
Dodge, Minnesota, US	27039	Minnesota	2020-06-26	2020-03-28	2020-05-18	0	1	33.4384255278494	31.6641417243309	17	18.7142857142857	75.3369849938313	45.72750674	Friday	20934	90	39	2020-04-02	2020-03-13	2020-06-07	2020-04-08	85	105	19	79	1	1	1	1	0	1	0	1
Dodge, Minnesota, US	27039	Minnesota	2020-06-27	2020-03-28	2020-05-18	0	1	35.3491927008694	32.4148002565887	24	18.5714285714286	75.3369849938313	45.72750674	Saturday	20934	91	40	2020-04-02	2020-03-13	2020-06-07	2020-04-08	86	106	20	80	1	1	1	1	0	1	0	1
Dodge, Minnesota, US	27039	Minnesota	2020-06-28	2020-03-28	2020-05-18	0	1	37.7376516671444	33.3701838430987	34	20.1428571428571	75.3369849938313	45.72750674	Sunday	20934	92	41	2020-04-02	2020-03-13	2020-06-07	2020-04-08	87	107	21	81	1	1	1	1	0	1	0	1
Dodge, Minnesota, US	27039	Minnesota	2020-06-29	2020-03-28	2020-05-18	0	1	37.7376516671444	34.257325744858	28	21.4285714285714	75.3369849938313	45.72750674	Monday	20934	93	42	2020-04-02	2020-03-13	2020-06-07	2020-04-08	88	108	22	82	1	1	1	1	0	1	0	1
Dodge, Minnesota, US	27039	Minnesota	2020-06-30	2020-03-28	2020-05-18	0	1	38.6930352536543	35.2809510161187	23	22.2857142857143	75.3369849938313	45.72750674	Tuesday	20934	94	43	2020-04-02	2020-03-13	2020-06-07	2020-04-08	89	109	23	83	1	1	1	1	0	1	0	1
Dodge, Minnesota, US	27039	Minnesota	2020-07-01	2020-03-28	2020-05-18	0	1	38.6930352536543	36.2363346026287	17	22.5714285714286	75.3369849938313	45.72750674	Wednesday	20934	95	44	2020-04-02	2020-03-13	2020-06-07	2020-04-08	90	110	24	84	1	1	1	1	0	1	0	1
Dodge, Minnesota, US	27039	Minnesota	2020-07-02	2020-03-28	2020-05-18	0	1	39.6484188401643	37.3282015586401	15	22.5714285714286	75.3369849938313	45.72750674	Thursday	20934	96	45	2020-04-02	2020-03-13	2020-06-07	2020-04-08	91	111	25	85	1	1	1	1	0	1	0	1
Dodge, Minnesota, US	27039	Minnesota	2020-07-03	2020-03-28	2020-05-18	0	1	40.1261106334193	38.2835851451501	25	23.7142857142857	75.3369849938313	45.72750674	Friday	20934	97	46	2020-04-02	2020-03-13	2020-06-07	2020-04-08	92	112	26	86	1	1	1	1	0	1	0	1
Dodge, Minnesota, US	27039	Minnesota	2020-07-04	2020-03-28	2020-05-18	0	1	40.1261106334193	38.9660019926572	29	24.4285714285714	75.3369849938313	45.72750674	Saturday	20934	98	47	2020-04-02	2020-03-13	2020-06-07	2020-04-08	93	113	27	87	1	1	1	1	0	1	0	1
Dodge, Minnesota, US	27039	Minnesota	2020-07-05	2020-03-28	2020-05-18	0	1	41.0814942199293	39.4436937859122	34	24.4285714285714	75.3369849938313	45.72750674	Sunday	20934	99	48	2020-04-02	2020-03-13	2020-06-07	2020-04-08	94	114	28	88	1	1	1	1	0	1	0	1
Dodge, Wisconsin, US	55027	Wisconsin	2020-03-01	2020-03-25	2020-05-13	1	0	0	161.747182121857	34	28.2857142857143	86.7150513587411	101.3664699	Sunday	87839	-24	-73	2020-03-30	2020-03-10	2020-06-02	2020-04-03	-29	-9	-93	-33	0	0	0	0	1	0	1	0
Dodge, Wisconsin, US	55027	Wisconsin	2020-03-02	2020-03-25	2020-05-13	1	0	0	134.906526537868	16	27	86.7150513587411	101.3664699	Monday	87839	-23	-72	2020-03-30	2020-03-10	2020-06-02	2020-04-03	-28	-8	-92	-32	0	0	0	0	1	0	1	0
Dodge, Wisconsin, US	55027	Wisconsin	2020-03-03	2020-03-25	2020-05-13	1	0	0	108.065870953879	15	26.1428571428571	86.7150513587411	101.3664699	Tuesday	87839	-22	-71	2020-03-30	2020-03-10	2020-06-02	2020-04-03	-27	-7	-91	-31	0	0	0	0	1	0	1	0
Dodge, Wisconsin, US	55027	Wisconsin	2020-03-04	2020-03-25	2020-05-13	1	0	0	81.1470766345647	11	24.7142857142857	86.7150513587411	101.3664699	Wednesday	87839	-21	-70	2020-03-30	2020-03-10	2020-06-02	2020-04-03	-26	-6	-90	-30	0	0	0	0	1	0	1	0
Dodge, Wisconsin, US	55027	Wisconsin	2020-03-05	2020-03-25	2020-05-13	1	0	0	54.1892129475884	13	22.8571428571429	86.7150513587411	101.3664699	Thursday	87839	-20	-69	2020-03-30	2020-03-10	2020-06-02	2020-04-03	-25	-5	-89	-29	0	0	0	0	1	0	1	0
Dodge, Wisconsin, US	55027	Wisconsin	2020-03-06	2020-03-25	2020-05-13	1	0	0	27.1141411576254	11	19.5714285714286	86.7150513587411	101.3664699	Friday	87839	-19	-68	2020-03-30	2020-03-10	2020-06-02	2020-04-03	-24	-4	-88	-28	0	0	0	0	1	0	1	0
Dodge, Wisconsin, US	55027	Wisconsin	2020-03-07	2020-03-25	2020-05-13	1	0	0	0	23	17.5714285714286	86.7150513587411	101.3664699	Saturday	87839	-18	-67	2020-03-30	2020-03-10	2020-06-02	2020-04-03	-23	-3	-87	-27	0	0	0	0	1	0	1	0
Dodge, Wisconsin, US	55027	Wisconsin	2020-03-08	2020-03-25	2020-05-13	1	0	0	0	34	17.5714285714286	86.7150513587411	101.3664699	Sunday	87839	-17	-66	2020-03-30	2020-03-10	2020-06-02	2020-04-03	-22	-2	-86	-26	0	0	0	0	1	0	1	0
Dodge, Wisconsin, US	55027	Wisconsin	2020-03-09	2020-03-25	2020-05-13	1	0	0	0	18	17.8571428571429	86.7150513587411	101.3664699	Monday	87839	-16	-65	2020-03-30	2020-03-10	2020-06-02	2020-04-03	-21	-1	-85	-25	0	0	0	0	1	0	1	0
Dodge, Wisconsin, US	55027	Wisconsin	2020-03-10	2020-03-25	2020-05-13	1	0	0	0	13	17.5714285714286	86.7150513587411	101.3664699	Tuesday	87839	-15	-64	2020-03-30	2020-03-10	2020-06-02	2020-04-03	-20	0	-84	-24	0	0	0	0	1	0	1	0
Dodge, Wisconsin, US	55027	Wisconsin	2020-03-11	2020-03-25	2020-05-13	1	0	0	0	13	17.8571428571429	86.7150513587411	101.3664699	Wednesday	87839	-14	-63	2020-03-30	2020-03-10	2020-06-02	2020-04-03	-19	1	-83	-23	0	1	0	0	1	0	1	1
Dodge, Wisconsin, US	55027	Wisconsin	2020-03-12	2020-03-25	2020-05-13	1	0	0	0	13	17.8571428571429	86.7150513587411	101.3664699	Thursday	87839	-13	-62	2020-03-30	2020-03-10	2020-06-02	2020-04-03	-18	2	-82	-22	0	1	0	0	1	0	1	1
Dodge, Wisconsin, US	55027	Wisconsin	2020-03-13	2020-03-25	2020-05-13	1	0	0	0	10	17.7142857142857	86.7150513587411	101.3664699	Friday	87839	-12	-61	2020-03-30	2020-03-10	2020-06-02	2020-04-03	-17	3	-81	-21	0	1	0	0	1	0	1	1
Dodge, Wisconsin, US	55027	Wisconsin	2020-03-14	2020-03-25	2020-05-13	1	0	0	0	29	18.5714285714286	86.7150513587411	101.3664699	Saturday	87839	-11	-60	2020-03-30	2020-03-10	2020-06-02	2020-04-03	-16	4	-80	-20	0	1	0	0	1	0	1	1
Dodge, Wisconsin, US	55027	Wisconsin	2020-03-15	2020-03-25	2020-05-13	1	0	0	0	43	19.8571428571429	86.7150513587411	101.3664699	Sunday	87839	-10	-59	2020-03-30	2020-03-10	2020-06-02	2020-04-03	-15	5	-79	-19	0	1	0	0	1	0	1	1
Dodge, Wisconsin, US	55027	Wisconsin	2020-03-16	2020-03-25	2020-05-13	1	0	0	0	19	20	86.7150513587411	101.3664699	Monday	87839	-9	-58	2020-03-30	2020-03-10	2020-06-02	2020-04-03	-14	6	-78	-18	0	1	0	0	1	0	1	1
Dodge, Wisconsin, US	55027	Wisconsin	2020-03-17	2020-03-25	2020-05-13	1	0	0	0	23	21.4285714285714	86.7150513587411	101.3664699	Tuesday	87839	-8	-57	2020-03-30	2020-03-10	2020-06-02	2020-04-03	-13	7	-77	-17	0	1	0	0	1	0	1	1
Dodge, Wisconsin, US	55027	Wisconsin	2020-03-18	2020-03-25	2020-05-13	1	0	0	0	32	24.1428571428571	86.7150513587411	101.3664699	Wednesday	87839	-7	-56	2020-03-30	2020-03-10	2020-06-02	2020-04-03	-12	8	-76	-16	0	1	0	0	1	0	1	1
Dodge, Wisconsin, US	55027	Wisconsin	2020-03-19	2020-03-25	2020-05-13	1	0	0	0	36	27.4285714285714	86.7150513587411	101.3664699	Thursday	87839	-6	-55	2020-03-30	2020-03-10	2020-06-02	2020-04-03	-11	9	-75	-15	0	1	0	0	1	0	1	1
Dodge, Wisconsin, US	55027	Wisconsin	2020-03-20	2020-03-25	2020-05-13	1	0	0	0	28	30	86.7150513587411	101.3664699	Friday	87839	-5	-54	2020-03-30	2020-03-10	2020-06-02	2020-04-03	-10	10	-74	-14	0	1	0	0	1	0	1	1
Dodge, Wisconsin, US	55027	Wisconsin	2020-03-21	2020-03-25	2020-05-13	1	0	0	0	50	33	86.7150513587411	101.3664699	Saturday	87839	-4	-53	2020-03-30	2020-03-10	2020-06-02	2020-04-03	-9	11	-73	-13	0	1	0	0	1	0	1	1
Dodge, Wisconsin, US	55027	Wisconsin	2020-03-22	2020-03-25	2020-05-13	1	0	0	0	64	36	86.7150513587411	101.3664699	Sunday	87839	-3	-52	2020-03-30	2020-03-10	2020-06-02	2020-04-03	-8	12	-72	-12	0	1	0	0	1	0	1	1
Dodge, Wisconsin, US	55027	Wisconsin	2020-03-23	2020-03-25	2020-05-13	1	0	0.227689295187787	0.0325270421696838	37	38.5714285714286	86.7150513587411	101.3664699	Monday	87839	-2	-51	2020-03-30	2020-03-10	2020-06-02	2020-04-03	-7	13	-71	-11	0	1	0	0	1	0	1	1
Dodge, Wisconsin, US	55027	Wisconsin	2020-03-24	2020-03-25	2020-05-13	1	0	0.227689295187787	0.0650540843393676	38	40.7142857142857	86.7150513587411	101.3664699	Tuesday	87839	-1	-50	2020-03-30	2020-03-10	2020-06-02	2020-04-03	-6	14	-70	-10	0	1	0	0	1	0	1	1
Dodge, Wisconsin, US	55027	Wisconsin	2020-03-25	2020-03-25	2020-05-13	1	0	0.34153394278168	0.113844647593893	44	42.4285714285714	86.7150513587411	101.3664699	Wednesday	87839	0	-49	2020-03-30	2020-03-10	2020-06-02	2020-04-03	-5	15	-69	-9	0	1	0	0	1	0	1	1
Dodge, Wisconsin, US	55027	Wisconsin	2020-03-26	2020-03-25	2020-05-13	1	1	0.34153394278168	0.162635210848419	44	43.5714285714286	86.7150513587411	101.3664699	Thursday	87839	1	-48	2020-03-30	2020-03-10	2020-06-02	2020-04-03	-4	16	-68	-8	0	1	0	0	1	0	1	1
Dodge, Wisconsin, US	55027	Wisconsin	2020-03-27	2020-03-25	2020-05-13	1	1	0.68306788556336	0.260216337357471	41	45.4285714285714	86.7150513587411	101.3664699	Friday	87839	2	-47	2020-03-30	2020-03-10	2020-06-02	2020-04-03	-3	17	-67	-7	0	1	0	0	1	0	1	1
Dodge, Wisconsin, US	55027	Wisconsin	2020-03-28	2020-03-25	2020-05-13	1	1	0.68306788556336	0.357797463866522	58	46.5714285714286	86.7150513587411	101.3664699	Saturday	87839	3	-46	2020-03-30	2020-03-10	2020-06-02	2020-04-03	-2	18	-66	-6	0	1	0	0	1	0	1	1
Dodge, Wisconsin, US	55027	Wisconsin	2020-03-29	2020-03-25	2020-05-13	1	1	0.910757180751147	0.487905632545257	71	47.5714285714286	86.7150513587411	101.3664699	Sunday	87839	4	-45	2020-03-30	2020-03-10	2020-06-02	2020-04-03	-1	19	-65	-5	0	1	0	0	1	0	1	1
Dodge, Wisconsin, US	55027	Wisconsin	2020-03-30	2020-03-25	2020-05-13	1	1	0.910757180751147	0.585486759054309	41	48.1428571428571	86.7150513587411	101.3664699	Monday	87839	5	-44	2020-03-30	2020-03-10	2020-06-02	2020-04-03	0	20	-64	-4	0	1	0	0	1	0	1	1
Dodge, Wisconsin, US	55027	Wisconsin	2020-03-31	2020-03-25	2020-05-13	1	1	1.13844647593893	0.715594927733044	43	48.8571428571429	86.7150513587411	101.3664699	Tuesday	87839	6	-43	2020-03-30	2020-03-10	2020-06-02	2020-04-03	1	21	-63	-3	1	1	0	0	1	1	1	1
Dodge, Wisconsin, US	55027	Wisconsin	2020-04-01	2020-03-25	2020-05-13	1	1	1.47998041872061	0.878230138581463	38	48	86.7150513587411	101.3664699	Wednesday	87839	7	-42	2020-03-30	2020-03-10	2020-06-02	2020-04-03	2	22	-62	-2	1	1	0	0	1	1	1	1
Dodge, Wisconsin, US	55027	Wisconsin	2020-04-02	2020-03-25	2020-05-13	1	1	1.47998041872061	1.04086534942988	37	47	86.7150513587411	101.3664699	Thursday	87839	8	-41	2020-03-30	2020-03-10	2020-06-02	2020-04-03	3	23	-61	-1	1	1	0	0	1	1	1	1
Dodge, Wisconsin, US	55027	Wisconsin	2020-04-03	2020-03-25	2020-05-13	1	1	1.59382506631451	1.17097351810862	32	45.7142857142857	86.7150513587411	101.3664699	Friday	87839	9	-40	2020-03-30	2020-03-10	2020-06-02	2020-04-03	4	24	-60	0	1	1	0	0	1	1	0	1
Dodge, Wisconsin, US	55027	Wisconsin	2020-04-04	2020-03-25	2020-05-13	1	1	1.59382506631451	1.30108168678735	51	44.7142857142857	86.7150513587411	101.3664699	Saturday	87839	10	-39	2020-03-30	2020-03-10	2020-06-02	2020-04-03	5	25	-59	1	1	1	0	1	1	1	0	1
Dodge, Wisconsin, US	55027	Wisconsin	2020-04-05	2020-03-25	2020-05-13	1	1	1.59382506631451	1.3986628132964	61	43.2857142857143	86.7150513587411	101.3664699	Sunday	87839	11	-38	2020-03-30	2020-03-10	2020-06-02	2020-04-03	6	26	-58	2	1	1	0	1	1	1	0	1
Dodge, Wisconsin, US	55027	Wisconsin	2020-04-06	2020-03-25	2020-05-13	1	1	1.7076697139084	1.5125074608903	43	43.5714285714286	86.7150513587411	101.3664699	Monday	87839	12	-37	2020-03-30	2020-03-10	2020-06-02	2020-04-03	7	27	-57	3	1	1	0	1	1	1	0	1
Dodge, Wisconsin, US	55027	Wisconsin	2020-04-07	2020-03-25	2020-05-13	1	1	1.7076697139084	1.59382506631451	36	42.5714285714286	86.7150513587411	101.3664699	Tuesday	87839	13	-36	2020-03-30	2020-03-10	2020-06-02	2020-04-03	8	28	-56	4	1	1	0	1	1	1	0	1
Dodge, Wisconsin, US	55027	Wisconsin	2020-04-08	2020-03-25	2020-05-13	1	1	1.7076697139084	1.62635210848419	42	43.1428571428571	86.7150513587411	101.3664699	Wednesday	87839	14	-35	2020-03-30	2020-03-10	2020-06-02	2020-04-03	9	29	-55	5	1	1	0	1	1	1	0	1
Dodge, Wisconsin, US	55027	Wisconsin	2020-04-09	2020-03-25	2020-05-13	1	1	1.82151436150229	1.67514267173872	40	43.5714285714286	86.7150513587411	101.3664699	Thursday	87839	15	-34	2020-03-30	2020-03-10	2020-06-02	2020-04-03	10	30	-54	6	1	1	0	1	1	1	0	1
Dodge, Wisconsin, US	55027	Wisconsin	2020-04-10	2020-03-25	2020-05-13	1	1	2.04920365669008	1.74019675607808	37	44.2857142857143	86.7150513587411	101.3664699	Friday	87839	16	-33	2020-03-30	2020-03-10	2020-06-02	2020-04-03	11	31	-53	7	1	1	0	1	1	1	0	1
Dodge, Wisconsin, US	55027	Wisconsin	2020-04-11	2020-03-25	2020-05-13	1	1	2.04920365669008	1.80525084041745	50	44.1428571428571	86.7150513587411	101.3664699	Saturday	87839	17	-32	2020-03-30	2020-03-10	2020-06-02	2020-04-03	12	32	-52	8	1	1	0	1	1	1	0	1
Dodge, Wisconsin, US	55027	Wisconsin	2020-04-12	2020-03-25	2020-05-13	1	1	2.16304830428397	1.88656844584166	74	46	86.7150513587411	101.3664699	Sunday	87839	18	-31	2020-03-30	2020-03-10	2020-06-02	2020-04-03	13	33	-51	9	1	1	0	1	1	1	0	1
Dodge, Wisconsin, US	55027	Wisconsin	2020-04-13	2020-03-25	2020-05-13	1	1	2.16304830428397	1.95162253018103	42	45.8571428571429	86.7150513587411	101.3664699	Monday	87839	19	-30	2020-03-30	2020-03-10	2020-06-02	2020-04-03	14	34	-50	10	1	1	0	1	1	1	0	1
Dodge, Wisconsin, US	55027	Wisconsin	2020-04-14	2020-03-25	2020-05-13	1	1	2.16304830428397	2.0166766145204	40	46.4285714285714	86.7150513587411	101.3664699	Tuesday	87839	20	-29	2020-03-30	2020-03-10	2020-06-02	2020-04-03	15	35	-49	11	1	1	0	1	1	1	0	1
Dodge, Wisconsin, US	55027	Wisconsin	2020-04-15	2020-03-25	2020-05-13	1	1	2.16304830428397	2.08173069885976	32	45	86.7150513587411	101.3664699	Wednesday	87839	21	-28	2020-03-30	2020-03-10	2020-06-02	2020-04-03	16	36	-48	12	1	1	0	1	1	1	0	1
Dodge, Wisconsin, US	55027	Wisconsin	2020-04-16	2020-03-25	2020-05-13	1	1	2.16304830428397	2.13052126211429	34	44.1428571428571	86.7150513587411	101.3664699	Thursday	87839	22	-27	2020-03-30	2020-03-10	2020-06-02	2020-04-03	17	37	-47	13	1	1	0	1	1	1	0	1
Dodge, Wisconsin, US	55027	Wisconsin	2020-04-17	2020-03-25	2020-05-13	1	1	2.27689295187787	2.16304830428397	29	43	86.7150513587411	101.3664699	Friday	87839	23	-26	2020-03-30	2020-03-10	2020-06-02	2020-04-03	18	38	-46	14	1	1	0	1	1	1	0	1
Dodge, Wisconsin, US	55027	Wisconsin	2020-04-18	2020-03-25	2020-05-13	1	1	2.16304830428397	2.17931182536882	44	42.1428571428571	86.7150513587411	101.3664699	Saturday	87839	24	-25	2020-03-30	2020-03-10	2020-06-02	2020-04-03	19	39	-45	15	1	1	0	1	1	1	0	1
Dodge, Wisconsin, US	55027	Wisconsin	2020-04-19	2020-03-25	2020-05-13	1	1	2.16304830428397	2.17931182536882	55	39.4285714285714	86.7150513587411	101.3664699	Sunday	87839	25	-24	2020-03-30	2020-03-10	2020-06-02	2020-04-03	20	40	-44	16	1	1	0	1	1	1	0	1
Dodge, Wisconsin, US	55027	Wisconsin	2020-04-20	2020-03-25	2020-05-13	1	1	2.16304830428397	2.17931182536882	38	38.8571428571429	86.7150513587411	101.3664699	Monday	87839	26	-23	2020-03-30	2020-03-10	2020-06-02	2020-04-03	21	41	-43	17	1	1	0	1	1	1	0	1
Dodge, Wisconsin, US	55027	Wisconsin	2020-04-21	2020-03-25	2020-05-13	1	1	2.16304830428397	2.17931182536882	30	37.4285714285714	86.7150513587411	101.3664699	Tuesday	87839	27	-22	2020-03-30	2020-03-10	2020-06-02	2020-04-03	22	42	-42	18	1	1	0	1	1	1	0	1
Dodge, Wisconsin, US	55027	Wisconsin	2020-04-22	2020-03-25	2020-05-13	1	1	2.27689295187787	2.19557534645366	27	36.7142857142857	86.7150513587411	101.3664699	Wednesday	87839	28	-21	2020-03-30	2020-03-10	2020-06-02	2020-04-03	23	43	-41	19	1	1	0	1	1	1	0	1
Dodge, Wisconsin, US	55027	Wisconsin	2020-04-23	2020-03-25	2020-05-13	1	1	2.27689295187787	2.2118388675385	29	36	86.7150513587411	101.3664699	Thursday	87839	29	-20	2020-03-30	2020-03-10	2020-06-02	2020-04-03	24	44	-40	20	1	1	0	1	1	1	0	1
Dodge, Wisconsin, US	55027	Wisconsin	2020-04-24	2020-03-25	2020-05-13	1	1	2.39073759947176	2.22810238862334	26	35.5714285714286	86.7150513587411	101.3664699	Friday	87839	30	-19	2020-03-30	2020-03-10	2020-06-02	2020-04-03	25	45	-39	21	1	1	0	1	1	1	0	1
Dodge, Wisconsin, US	55027	Wisconsin	2020-04-25	2020-03-25	2020-05-13	1	1	2.61842689465955	2.29315647296271	36	34.4285714285714	86.7150513587411	101.3664699	Saturday	87839	31	-18	2020-03-30	2020-03-10	2020-06-02	2020-04-03	26	46	-38	22	1	1	0	1	1	1	0	1
Dodge, Wisconsin, US	55027	Wisconsin	2020-04-26	2020-03-25	2020-05-13	1	1	3.30149478022291	2.45579168381113	45	33	86.7150513587411	101.3664699	Sunday	87839	32	-17	2020-03-30	2020-03-10	2020-06-02	2020-04-03	27	47	-37	23	1	1	0	1	1	1	0	1
Dodge, Wisconsin, US	55027	Wisconsin	2020-04-27	2020-03-25	2020-05-13	1	1	3.4153394278168	2.63469041574439	33	32.2857142857143	86.7150513587411	101.3664699	Monday	87839	33	-16	2020-03-30	2020-03-10	2020-06-02	2020-04-03	28	48	-36	24	1	1	0	1	1	1	0	1
Dodge, Wisconsin, US	55027	Wisconsin	2020-04-28	2020-03-25	2020-05-13	1	1	3.64302872300459	2.84611618984733	30	32.2857142857143	86.7150513587411	101.3664699	Tuesday	87839	34	-15	2020-03-30	2020-03-10	2020-06-02	2020-04-03	29	49	-35	25	1	1	0	1	1	1	0	1
Dodge, Wisconsin, US	55027	Wisconsin	2020-04-29	2020-03-25	2020-05-13	1	1	3.75687337059848	3.05754196395028	36	33.5714285714286	86.7150513587411	101.3664699	Wednesday	87839	35	-14	2020-03-30	2020-03-10	2020-06-02	2020-04-03	30	50	-34	26	1	1	0	1	1	1	0	1
Dodge, Wisconsin, US	55027	Wisconsin	2020-04-30	2020-03-25	2020-05-13	1	1	3.75687337059848	3.26896773805322	27	33.2857142857143	86.7150513587411	101.3664699	Thursday	87839	36	-13	2020-03-30	2020-03-10	2020-06-02	2020-04-03	31	51	-33	27	1	1	0	1	1	1	0	1
Dodge, Wisconsin, US	55027	Wisconsin	2020-05-01	2020-03-25	2020-05-13	1	1	4.09840731338016	3.51292055432585	20	32.4285714285714	86.7150513587411	101.3664699	Friday	87839	37	-12	2020-03-30	2020-03-10	2020-06-02	2020-04-03	32	52	-32	28	1	1	0	1	1	1	0	1
Dodge, Wisconsin, US	55027	Wisconsin	2020-05-02	2020-03-25	2020-05-13	1	1	4.32609660856795	3.75687337059848	32	31.8571428571429	86.7150513587411	101.3664699	Saturday	87839	38	-11	2020-03-30	2020-03-10	2020-06-02	2020-04-03	33	53	-31	29	1	1	0	1	1	1	0	1
Dodge, Wisconsin, US	55027	Wisconsin	2020-05-03	2020-03-25	2020-05-13	1	1	4.32609660856795	3.90324506036206	41	31.2857142857143	86.7150513587411	101.3664699	Sunday	87839	39	-10	2020-03-30	2020-03-10	2020-06-02	2020-04-03	34	54	-30	30	1	1	0	1	1	1	0	1
Dodge, Wisconsin, US	55027	Wisconsin	2020-05-04	2020-03-25	2020-05-13	1	1	4.43994125616184	4.04961675012564	28	30.5714285714286	86.7150513587411	101.3664699	Monday	87839	40	-9	2020-03-30	2020-03-10	2020-06-02	2020-04-03	35	55	-29	31	1	1	0	1	1	1	0	1
Dodge, Wisconsin, US	55027	Wisconsin	2020-05-05	2020-03-25	2020-05-13	1	1	4.55378590375573	4.17972491880437	21	29.2857142857143	86.7150513587411	101.3664699	Tuesday	87839	41	-8	2020-03-30	2020-03-10	2020-06-02	2020-04-03	36	56	-28	32	1	1	0	1	1	1	0	1
Dodge, Wisconsin, US	55027	Wisconsin	2020-05-06	2020-03-25	2020-05-13	1	1	4.78147519894352	4.32609660856795	25	27.7142857142857	86.7150513587411	101.3664699	Wednesday	87839	42	-7	2020-03-30	2020-03-10	2020-06-02	2020-04-03	37	57	-27	33	1	1	0	1	1	1	0	1
Dodge, Wisconsin, US	55027	Wisconsin	2020-05-07	2020-03-25	2020-05-13	1	1	5.23685378931909	4.53752238267089	20	26.7142857142857	86.7150513587411	101.3664699	Thursday	87839	43	-6	2020-03-30	2020-03-10	2020-06-02	2020-04-03	38	58	-26	34	1	1	0	1	1	1	0	1
Dodge, Wisconsin, US	55027	Wisconsin	2020-05-08	2020-03-25	2020-05-13	1	1	5.80607702728856	4.78147519894352	20	26.7142857142857	86.7150513587411	101.3664699	Friday	87839	44	-5	2020-03-30	2020-03-10	2020-06-02	2020-04-03	39	59	-25	35	1	1	0	1	1	1	0	1
Dodge, Wisconsin, US	55027	Wisconsin	2020-05-09	2020-03-25	2020-05-13	1	1	6.26145561766414	5.05795505738583	32	26.7142857142857	86.7150513587411	101.3664699	Saturday	87839	45	-4	2020-03-30	2020-03-10	2020-06-02	2020-04-03	40	60	-24	36	1	1	0	1	1	1	0	1
Dodge, Wisconsin, US	55027	Wisconsin	2020-05-10	2020-03-25	2020-05-13	1	1	7.62759138879086	5.52959716884625	53	28.4285714285714	86.7150513587411	101.3664699	Sunday	87839	46	-3	2020-03-30	2020-03-10	2020-06-02	2020-04-03	41	61	-23	37	1	1	0	1	1	1	0	1
Dodge, Wisconsin, US	55027	Wisconsin	2020-05-11	2020-03-25	2020-05-13	1	1	8.42450392194811	6.09882040681572	27	28.2857142857143	86.7150513587411	101.3664699	Monday	87839	47	-2	2020-03-30	2020-03-10	2020-06-02	2020-04-03	42	62	-22	38	1	1	0	1	1	1	0	1
Dodge, Wisconsin, US	55027	Wisconsin	2020-05-12	2020-03-25	2020-05-13	1	1	8.538348569542	6.66804364478518	25	28.8571428571429	86.7150513587411	101.3664699	Tuesday	87839	48	-1	2020-03-30	2020-03-10	2020-06-02	2020-04-03	43	63	-21	39	1	1	0	1	1	1	0	1
Dodge, Wisconsin, US	55027	Wisconsin	2020-05-13	2020-03-25	2020-05-13	0	1	8.99372715991758	7.26979392492433	19	28	86.7150513587411	101.3664699	Wednesday	87839	49	0	2020-03-30	2020-03-10	2020-06-02	2020-04-03	44	64	-20	40	1	1	0	1	1	1	0	1
Dodge, Wisconsin, US	55027	Wisconsin	2020-05-14	2020-03-25	2020-05-13	0	1	9.44910575029315	7.87154420506348	19	27.8571428571429	86.7150513587411	101.3664699	Thursday	87839	50	1	2020-03-30	2020-03-10	2020-06-02	2020-04-03	45	65	-19	41	1	1	0	1	1	1	0	1
Dodge, Wisconsin, US	55027	Wisconsin	2020-05-15	2020-03-25	2020-05-13	0	1	9.90448434066872	8.45703096411779	15	27.1428571428571	86.7150513587411	101.3664699	Friday	87839	51	2	2020-03-30	2020-03-10	2020-06-02	2020-04-03	46	66	-18	42	1	1	0	1	1	1	0	1
Dodge, Wisconsin, US	55027	Wisconsin	2020-05-16	2020-03-25	2020-05-13	0	1	10.5875522262321	9.07504476534179	24	26	86.7150513587411	101.3664699	Saturday	87839	52	3	2020-03-30	2020-03-10	2020-06-02	2020-04-03	47	67	-17	43	1	1	0	1	1	1	0	1
Dodge, Wisconsin, US	55027	Wisconsin	2020-05-17	2020-03-25	2020-05-13	0	1	11.9536879973588	9.69305856656578	54	26.1428571428571	86.7150513587411	101.3664699	Sunday	87839	53	4	2020-03-30	2020-03-10	2020-06-02	2020-04-03	48	68	-16	44	1	1	0	1	1	1	0	1
Dodge, Wisconsin, US	55027	Wisconsin	2020-05-18	2020-03-25	2020-05-13	0	1	12.2952219401405	10.2460182834504	25	25.8571428571429	86.7150513587411	101.3664699	Monday	87839	54	5	2020-03-30	2020-03-10	2020-06-02	2020-04-03	49	69	-15	45	1	1	0	1	1	1	0	1
Dodge, Wisconsin, US	55027	Wisconsin	2020-05-19	2020-03-25	2020-05-13	0	1	12.4090665877344	10.798978000335	18	24.8571428571429	86.7150513587411	101.3664699	Tuesday	87839	55	6	2020-03-30	2020-03-10	2020-06-02	2020-04-03	50	70	-14	46	1	1	0	1	1	1	0	1
Dodge, Wisconsin, US	55027	Wisconsin	2020-05-20	2020-03-25	2020-05-13	0	1	12.7506005305161	11.3356741961348	16	24.4285714285714	86.7150513587411	101.3664699	Wednesday	87839	56	7	2020-03-30	2020-03-10	2020-06-02	2020-04-03	51	71	-13	47	1	1	0	1	1	1	0	1
Dodge, Wisconsin, US	55027	Wisconsin	2020-05-21	2020-03-25	2020-05-13	0	1	13.7752023588611	11.9536879973588	16	24	86.7150513587411	101.3664699	Thursday	87839	57	8	2020-03-30	2020-03-10	2020-06-02	2020-04-03	52	72	-12	48	1	1	0	1	1	1	0	1
Dodge, Wisconsin, US	55027	Wisconsin	2020-05-22	2020-03-25	2020-05-13	0	1	15.5967167203634	12.7668640516009	16	24.1428571428571	86.7150513587411	101.3664699	Friday	87839	58	9	2020-03-30	2020-03-10	2020-06-02	2020-04-03	53	73	-11	49	1	1	0	1	1	1	0	1
Dodge, Wisconsin, US	55027	Wisconsin	2020-05-23	2020-03-25	2020-05-13	0	1	16.9628524914901	13.677621232352	31	25.1428571428571	86.7150513587411	101.3664699	Saturday	87839	59	10	2020-03-30	2020-03-10	2020-06-02	2020-04-03	54	74	-10	50	1	1	0	1	1	1	0	1
Dodge, Wisconsin, US	55027	Wisconsin	2020-05-24	2020-03-25	2020-05-13	0	1	17.3043864342718	14.4420067233396	34	22.2857142857143	86.7150513587411	101.3664699	Sunday	87839	60	11	2020-03-30	2020-03-10	2020-06-02	2020-04-03	55	75	-9	51	1	1	0	1	1	1	0	1
Dodge, Wisconsin, US	55027	Wisconsin	2020-05-25	2020-03-25	2020-05-13	0	1	18.3289882626168	15.3039733408362	35	23.7142857142857	86.7150513587411	101.3664699	Monday	87839	61	12	2020-03-30	2020-03-10	2020-06-02	2020-04-03	56	76	-8	52	1	1	0	1	1	1	0	1
Dodge, Wisconsin, US	55027	Wisconsin	2020-05-26	2020-03-25	2020-05-13	0	1	18.4428329102107	16.1659399583329	17	23.5714285714286	86.7150513587411	101.3664699	Tuesday	87839	62	13	2020-03-30	2020-03-10	2020-06-02	2020-04-03	57	77	-7	53	1	1	0	1	1	1	0	1
Dodge, Wisconsin, US	55027	Wisconsin	2020-05-27	2020-03-25	2020-05-13	0	1	18.8982115005863	17.0441700969143	15	23.4285714285714	86.7150513587411	101.3664699	Wednesday	87839	63	14	2020-03-30	2020-03-10	2020-06-02	2020-04-03	58	78	-6	54	1	1	0	1	1	1	0	1
Dodge, Wisconsin, US	55027	Wisconsin	2020-05-28	2020-03-25	2020-05-13	0	1	19.5812793861497	17.8736096722413	19	23.8571428571429	86.7150513587411	101.3664699	Thursday	87839	64	15	2020-03-30	2020-03-10	2020-06-02	2020-04-03	59	79	-5	55	1	1	0	1	1	1	0	1
Dodge, Wisconsin, US	55027	Wisconsin	2020-05-29	2020-03-25	2020-05-13	0	1	20.4920365669008	18.5729410788895	14	23.5714285714286	86.7150513587411	101.3664699	Friday	87839	65	16	2020-03-30	2020-03-10	2020-06-02	2020-04-03	60	80	-4	56	1	1	0	1	1	1	0	1
Dodge, Wisconsin, US	55027	Wisconsin	2020-05-30	2020-03-25	2020-05-13	0	1	24.4765992326871	19.646333470489	22	22.2857142857143	86.7150513587411	101.3664699	Saturday	87839	66	17	2020-03-30	2020-03-10	2020-06-02	2020-04-03	61	81	-3	57	1	1	0	1	1	1	0	1
Dodge, Wisconsin, US	55027	Wisconsin	2020-05-31	2020-03-25	2020-05-13	0	1	25.1596671182504	20.7685164253431	30	21.7142857142857	86.7150513587411	101.3664699	Sunday	87839	67	18	2020-03-30	2020-03-10	2020-06-02	2020-04-03	62	82	-2	58	1	1	0	1	1	1	0	1
Dodge, Wisconsin, US	55027	Wisconsin	2020-06-01	2020-03-25	2020-05-13	0	1	25.9565796514077	21.8581723380275	18	19.2857142857143	86.7150513587411	101.3664699	Monday	87839	68	19	2020-03-30	2020-03-10	2020-06-02	2020-04-03	63	83	-1	59	1	1	0	1	1	1	0	1
Dodge, Wisconsin, US	55027	Wisconsin	2020-06-02	2020-03-25	2020-05-13	0	1	25.7288903562199	22.8990376874574	15	19	86.7150513587411	101.3664699	Tuesday	87839	69	20	2020-03-30	2020-03-10	2020-06-02	2020-04-03	64	84	0	60	1	1	0	1	0	1	0	1
Dodge, Wisconsin, US	55027	Wisconsin	2020-06-03	2020-03-25	2020-05-13	0	1	43.6025000284612	26.4282217628681	14	18.8571428571429	86.7150513587411	101.3664699	Wednesday	87839	70	21	2020-03-30	2020-03-10	2020-06-02	2020-04-03	65	85	1	61	1	1	1	1	0	1	0	1
Dodge, Wisconsin, US	55027	Wisconsin	2020-06-04	2020-03-25	2020-05-13	0	1	43.9440339712428	29.9086152750243	14	18.1428571428571	86.7150513587411	101.3664699	Thursday	87839	71	22	2020-03-30	2020-03-10	2020-06-02	2020-04-03	66	86	2	62	1	1	1	1	0	1	0	1
Dodge, Wisconsin, US	55027	Wisconsin	2020-06-05	2020-03-25	2020-05-13	0	1	44.854791151994	33.3890087871804	14	18.1428571428571	86.7150513587411	101.3664699	Friday	87839	72	23	2020-03-30	2020-03-10	2020-06-02	2020-04-03	67	87	3	63	1	1	1	1	0	1	0	1
Dodge, Wisconsin, US	55027	Wisconsin	2020-06-06	2020-03-25	2020-05-13	0	1	44.9686357995879	36.316442582452	21	18	86.7150513587411	101.3664699	Saturday	87839	73	24	2020-03-30	2020-03-10	2020-06-02	2020-04-03	68	88	4	64	1	1	1	1	0	1	0	1
Dodge, Wisconsin, US	55027	Wisconsin	2020-06-07	2020-03-25	2020-05-13	0	1	45.5378590375573	39.2276128566387	28	17.7142857142857	86.7150513587411	101.3664699	Sunday	87839	74	25	2020-03-30	2020-03-10	2020-06-02	2020-04-03	69	89	5	65	1	1	1	1	0	1	0	1
Dodge, Wisconsin, US	55027	Wisconsin	2020-06-08	2020-03-25	2020-05-13	0	1	45.5378590375573	42.0249384832315	15	17.2857142857143	86.7150513587411	101.3664699	Monday	87839	75	26	2020-03-30	2020-03-10	2020-06-02	2020-04-03	70	90	6	66	1	1	1	1	0	1	0	1
Dodge, Wisconsin, US	55027	Wisconsin	2020-06-09	2020-03-25	2020-05-13	0	1	46.2209269231207	44.952372278503	23	18.4285714285714	86.7150513587411	101.3664699	Tuesday	87839	76	27	2020-03-30	2020-03-10	2020-06-02	2020-04-03	71	91	7	67	1	1	1	1	0	1	0	1
Dodge, Wisconsin, US	55027	Wisconsin	2020-06-10	2020-03-25	2020-05-13	0	1	46.6763055134963	45.3914873477938	18	19	86.7150513587411	101.3664699	Wednesday	87839	77	28	2020-03-30	2020-03-10	2020-06-02	2020-04-03	72	92	8	68	1	1	1	1	0	1	0	1
Dodge, Wisconsin, US	55027	Wisconsin	2020-06-11	2020-03-25	2020-05-13	0	1	47.1316841038719	45.8468659381693	16	19.2857142857143	86.7150513587411	101.3664699	Thursday	87839	78	29	2020-03-30	2020-03-10	2020-06-02	2020-04-03	73	93	9	69	1	1	1	1	0	1	0	1
Dodge, Wisconsin, US	55027	Wisconsin	2020-06-12	2020-03-25	2020-05-13	0	1	47.2455287514657	46.188399880951	15	19.4285714285714	86.7150513587411	101.3664699	Friday	87839	79	30	2020-03-30	2020-03-10	2020-06-02	2020-04-03	74	94	10	70	1	1	1	1	0	1	0	1
Dodge, Wisconsin, US	55027	Wisconsin	2020-06-13	2020-03-25	2020-05-13	0	1	48.1562859322169	46.6437784713266	22	19.5714285714286	86.7150513587411	101.3664699	Saturday	87839	80	31	2020-03-30	2020-03-10	2020-06-02	2020-04-03	75	95	11	71	1	1	1	1	0	1	0	1
Dodge, Wisconsin, US	55027	Wisconsin	2020-06-14	2020-03-25	2020-05-13	0	1	48.1562859322169	47.017839456278	30	19.8571428571429	86.7150513587411	101.3664699	Sunday	87839	81	32	2020-03-30	2020-03-10	2020-06-02	2020-04-03	76	96	12	72	1	1	1	1	0	1	0	1
Dodge, Wisconsin, US	55027	Wisconsin	2020-06-15	2020-03-25	2020-05-13	0	1	48.2701305798108	47.4081639623142	23	21	86.7150513587411	101.3664699	Monday	87839	82	33	2020-03-30	2020-03-10	2020-06-02	2020-04-03	77	97	13	73	1	1	1	1	0	1	0	1
Dodge, Wisconsin, US	55027	Wisconsin	2020-06-16	2020-03-25	2020-05-13	0	1	48.2701305798108	47.7009073418413	18	20.2857142857143	86.7150513587411	101.3664699	Tuesday	87839	83	34	2020-03-30	2020-03-10	2020-06-02	2020-04-03	78	98	14	74	1	1	1	1	0	1	0	1
Dodge, Wisconsin, US	55027	Wisconsin	2020-06-17	2020-03-25	2020-05-13	0	1	48.3839752274047	47.944860158114	18	20.2857142857143	86.7150513587411	101.3664699	Wednesday	87839	84	35	2020-03-30	2020-03-10	2020-06-02	2020-04-03	79	99	15	75	1	1	1	1	0	1	0	1
Dodge, Wisconsin, US	55027	Wisconsin	2020-06-18	2020-03-25	2020-05-13	0	1	48.4978198749986	48.1400224111321	17	20.4285714285714	86.7150513587411	101.3664699	Thursday	87839	85	36	2020-03-30	2020-03-10	2020-06-02	2020-04-03	80	100	16	76	1	1	1	1	0	1	0	1
Dodge, Wisconsin, US	55027	Wisconsin	2020-06-19	2020-03-25	2020-05-13	0	1	48.8393538177803	48.3677117063198	18	20.8571428571429	86.7150513587411	101.3664699	Friday	87839	86	37	2020-03-30	2020-03-10	2020-06-02	2020-04-03	81	101	17	77	1	1	1	1	0	1	0	1
Dodge, Wisconsin, US	55027	Wisconsin	2020-06-20	2020-03-25	2020-05-13	0	1	49.4085770557497	48.5466104382531	25	21.2857142857143	86.7150513587411	101.3664699	Saturday	87839	87	38	2020-03-30	2020-03-10	2020-06-02	2020-04-03	82	102	18	78	1	1	1	1	0	1	0	1
Dodge, Wisconsin, US	55027	Wisconsin	2020-06-21	2020-03-25	2020-05-13	0	1	49.4085770557497	48.7255091701864	24	20.4285714285714	86.7150513587411	101.3664699	Sunday	87839	88	39	2020-03-30	2020-03-10	2020-06-02	2020-04-03	83	103	19	79	1	1	1	1	0	1	0	1
Dodge, Wisconsin, US	55027	Wisconsin	2020-06-22	2020-03-25	2020-05-13	0	1	49.7501109985314	48.9369349442893	25	20.7142857142857	86.7150513587411	101.3664699	Monday	87839	89	40	2020-03-30	2020-03-10	2020-06-02	2020-04-03	84	104	20	80	1	1	1	1	0	1	0	1
Dodge, Wisconsin, US	55027	Wisconsin	2020-06-23	2020-03-25	2020-05-13	0	1	50.0916449413131	49.1971512816468	18	20.7142857142857	86.7150513587411	101.3664699	Tuesday	87839	90	41	2020-03-30	2020-03-10	2020-06-02	2020-04-03	85	105	21	81	1	1	1	1	0	1	0	1
Dodge, Wisconsin, US	55027	Wisconsin	2020-06-24	2020-03-25	2020-05-13	0	1	50.5470235316887	49.5061581822588	18	20.7142857142857	86.7150513587411	101.3664699	Wednesday	87839	91	42	2020-03-30	2020-03-10	2020-06-02	2020-04-03	86	106	22	82	1	1	1	1	0	1	0	1
Dodge, Wisconsin, US	55027	Wisconsin	2020-06-25	2020-03-25	2020-05-13	0	1	50.6608681792826	49.8151650828708	17	20.7142857142857	86.7150513587411	101.3664699	Thursday	87839	92	43	2020-03-30	2020-03-10	2020-06-02	2020-04-03	87	107	23	83	1	1	1	1	0	1	0	1
Dodge, Wisconsin, US	55027	Wisconsin	2020-06-26	2020-03-25	2020-05-13	0	1	50.8885574744703	50.1079084623979	18	20.7142857142857	86.7150513587411	101.3664699	Friday	87839	93	44	2020-03-30	2020-03-10	2020-06-02	2020-04-03	88	108	24	84	1	1	1	1	0	1	0	1
Dodge, Wisconsin, US	55027	Wisconsin	2020-06-27	2020-03-25	2020-05-13	0	1	51.230091417252	50.3681247997554	26	20.8571428571429	86.7150513587411	101.3664699	Saturday	87839	94	45	2020-03-30	2020-03-10	2020-06-02	2020-04-03	89	109	25	85	1	1	1	1	0	1	0	1
Dodge, Wisconsin, US	55027	Wisconsin	2020-06-28	2020-03-25	2020-05-13	0	1	51.5716253600337	50.6771317003674	29	21.5714285714286	86.7150513587411	101.3664699	Sunday	87839	95	46	2020-03-30	2020-03-10	2020-06-02	2020-04-03	90	110	26	86	1	1	1	1	0	1	0	1
Dodge, Wisconsin, US	55027	Wisconsin	2020-06-29	2020-03-25	2020-05-13	0	1	51.9131593028154	50.9861386009794	34	22.8571428571429	86.7150513587411	101.3664699	Monday	87839	96	47	2020-03-30	2020-03-10	2020-06-02	2020-04-03	91	111	27	87	1	1	1	1	0	1	0	1
Dodge, Wisconsin, US	55027	Wisconsin	2020-06-30	2020-03-25	2020-05-13	0	1	52.2546932455971	51.2951455015914	23	23.5714285714286	86.7150513587411	101.3664699	Tuesday	87839	97	48	2020-03-30	2020-03-10	2020-06-02	2020-04-03	92	112	28	88	1	1	1	1	0	1	0	1
Dodge, Wisconsin, US	55027	Wisconsin	2020-07-01	2020-03-25	2020-05-13	0	1	52.4823825407848	51.5716253600337	18	23.5714285714286	86.7150513587411	101.3664699	Wednesday	87839	98	49	2020-03-30	2020-03-10	2020-06-02	2020-04-03	93	113	29	89	1	1	1	1	0	1	0	1
Dodge, Wisconsin, US	55027	Wisconsin	2020-07-02	2020-03-25	2020-05-13	0	1	53.1654504263482	51.9294228239002	17	23.5714285714286	86.7150513587411	101.3664699	Thursday	87839	99	50	2020-03-30	2020-03-10	2020-06-02	2020-04-03	94	114	30	90	1	1	1	1	0	1	0	1
Dodge, Wisconsin, US	55027	Wisconsin	2020-07-03	2020-03-25	2020-05-13	0	1	54.1900522546932	52.4010649353606	24	24.4285714285714	86.7150513587411	101.3664699	Friday	87839	100	51	2020-03-30	2020-03-10	2020-06-02	2020-04-03	95	115	31	91	1	1	1	1	0	1	0	1
Dodge, Wisconsin, US	55027	Wisconsin	2020-07-04	2020-03-25	2020-05-13	0	1	54.417741549881	52.8564435257362	31	25.1428571428571	86.7150513587411	101.3664699	Saturday	87839	101	52	2020-03-30	2020-03-10	2020-06-02	2020-04-03	96	116	32	92	1	1	1	1	0	1	0	1
Dodge, Wisconsin, US	55027	Wisconsin	2020-07-05	2020-03-25	2020-05-13	0	1	54.9869647878505	53.3443491582815	36	26.1428571428571	86.7150513587411	101.3664699	Sunday	87839	102	53	2020-03-30	2020-03-10	2020-06-02	2020-04-03	97	117	33	93	1	1	1	1	0	1	0	1
Dolores, Colorado, US	8033	Colorado	2020-03-01	2020-03-26	2020-04-27	1	0	0	45.9281835435936	50	28.4285714285714	97.637408460429	1.934302447	Sunday	2055	-25	-57	2020-03-31	2020-03-11	2020-05-17	2020-03-18	-30	-10	-77	-17	0	0	0	0	1	0	1	0
Dolores, Colorado, US	8033	Colorado	2020-03-02	2020-03-26	2020-04-27	1	0	0	38.4632273656511	27	29	97.637408460429	1.934302447	Monday	2055	-24	-56	2020-03-31	2020-03-11	2020-05-17	2020-03-18	-29	-9	-76	-16	0	0	0	0	1	0	1	0
Dolores, Colorado, US	8033	Colorado	2020-03-03	2020-03-26	2020-04-27	1	0	0	30.965744145539	16	28.7142857142857	97.637408460429	1.934302447	Tuesday	2055	-23	-55	2020-03-31	2020-03-11	2020-05-17	2020-03-18	-28	-8	-75	-15	0	0	0	0	1	0	1	0
Dolores, Colorado, US	8033	Colorado	2020-03-04	2020-03-26	2020-04-27	1	0	0	23.3706797989178	21	29.2857142857143	97.637408460429	1.934302447	Wednesday	2055	-22	-54	2020-03-31	2020-03-11	2020-05-17	2020-03-18	-27	-7	-74	-14	0	0	0	0	1	0	1	0
Dolores, Colorado, US	8033	Colorado	2020-03-05	2020-03-26	2020-04-27	1	0	0	15.6292437625331	9	27.1428571428571	97.637408460429	1.934302447	Thursday	2055	-21	-53	2020-03-31	2020-03-11	2020-05-17	2020-03-18	-26	-6	-73	-13	0	0	0	0	1	0	1	0
Dolores, Colorado, US	8033	Colorado	2020-03-06	2020-03-26	2020-04-27	1	0	0	7.85528068397864	22	25.8571428571429	97.637408460429	1.934302447	Friday	2055	-20	-52	2020-03-31	2020-03-11	2020-05-17	2020-03-18	-25	-5	-72	-12	0	0	0	0	1	0	1	0
Dolores, Colorado, US	8033	Colorado	2020-03-07	2020-03-26	2020-04-27	1	0	0	0	45	27.1428571428571	97.637408460429	1.934302447	Saturday	2055	-19	-51	2020-03-31	2020-03-11	2020-05-17	2020-03-18	-24	-4	-71	-11	0	0	0	0	1	0	1	0
Dolores, Colorado, US	8033	Colorado	2020-03-08	2020-03-26	2020-04-27	1	0	0	0	40	25.7142857142857	97.637408460429	1.934302447	Sunday	2055	-18	-50	2020-03-31	2020-03-11	2020-05-17	2020-03-18	-23	-3	-70	-10	0	0	0	0	1	0	1	0
Dolores, Colorado, US	8033	Colorado	2020-03-09	2020-03-26	2020-04-27	1	0	0	0	37	27.1428571428571	97.637408460429	1.934302447	Monday	2055	-17	-49	2020-03-31	2020-03-11	2020-05-17	2020-03-18	-22	-2	-69	-9	0	0	0	0	1	0	1	0
Dolores, Colorado, US	8033	Colorado	2020-03-10	2020-03-26	2020-04-27	1	0	0	0	13	26.7142857142857	97.637408460429	1.934302447	Tuesday	2055	-16	-48	2020-03-31	2020-03-11	2020-05-17	2020-03-18	-21	-1	-68	-8	0	0	0	0	1	0	1	0
Dolores, Colorado, US	8033	Colorado	2020-03-11	2020-03-26	2020-04-27	1	0	0	0	17	26.1428571428571	97.637408460429	1.934302447	Wednesday	2055	-15	-47	2020-03-31	2020-03-11	2020-05-17	2020-03-18	-20	0	-67	-7	0	0	0	0	1	0	1	0
Dolores, Colorado, US	8033	Colorado	2020-03-12	2020-03-26	2020-04-27	1	0	0	0	20	27.7142857142857	97.637408460429	1.934302447	Thursday	2055	-14	-46	2020-03-31	2020-03-11	2020-05-17	2020-03-18	-19	1	-66	-6	0	1	0	0	1	0	1	1
Dolores, Colorado, US	8033	Colorado	2020-03-13	2020-03-26	2020-04-27	1	0	0	0	18	27.1428571428571	97.637408460429	1.934302447	Friday	2055	-13	-45	2020-03-31	2020-03-11	2020-05-17	2020-03-18	-18	2	-65	-5	0	1	0	0	1	0	1	1
Dolores, Colorado, US	8033	Colorado	2020-03-14	2020-03-26	2020-04-27	1	0	0	0	32	25.2857142857143	97.637408460429	1.934302447	Saturday	2055	-12	-44	2020-03-31	2020-03-11	2020-05-17	2020-03-18	-17	3	-64	-4	0	1	0	0	1	0	1	1
Dolores, Colorado, US	8033	Colorado	2020-03-15	2020-03-26	2020-04-27	1	0	0	0	51	26.8571428571429	97.637408460429	1.934302447	Sunday	2055	-11	-43	2020-03-31	2020-03-11	2020-05-17	2020-03-18	-16	4	-63	-3	0	1	0	0	1	0	1	1
Dolores, Colorado, US	8033	Colorado	2020-03-16	2020-03-26	2020-04-27	1	0	0	0	45	28	97.637408460429	1.934302447	Monday	2055	-10	-42	2020-03-31	2020-03-11	2020-05-17	2020-03-18	-15	5	-62	-2	0	1	0	0	1	0	1	1
Dolores, Colorado, US	8033	Colorado	2020-03-17	2020-03-26	2020-04-27	1	0	0	0	41	32	97.637408460429	1.934302447	Tuesday	2055	-9	-41	2020-03-31	2020-03-11	2020-05-17	2020-03-18	-14	6	-61	-1	0	1	0	0	1	0	1	1
Dolores, Colorado, US	8033	Colorado	2020-03-18	2020-03-26	2020-04-27	1	0	0	0	22	32.7142857142857	97.637408460429	1.934302447	Wednesday	2055	-8	-40	2020-03-31	2020-03-11	2020-05-17	2020-03-18	-13	7	-60	0	0	1	0	0	1	0	0	1
Dolores, Colorado, US	8033	Colorado	2020-03-19	2020-03-26	2020-04-27	1	0	0	0	58	38.1428571428571	97.637408460429	1.934302447	Thursday	2055	-7	-39	2020-03-31	2020-03-11	2020-05-17	2020-03-18	-12	8	-59	1	0	1	0	1	1	0	0	1
Dolores, Colorado, US	8033	Colorado	2020-03-20	2020-03-26	2020-04-27	1	0	0	0	49	42.5714285714286	97.637408460429	1.934302447	Friday	2055	-6	-38	2020-03-31	2020-03-11	2020-05-17	2020-03-18	-11	9	-58	2	0	1	0	1	1	0	0	1
Dolores, Colorado, US	8033	Colorado	2020-03-21	2020-03-26	2020-04-27	1	0	0	0	63	47	97.637408460429	1.934302447	Saturday	2055	-5	-37	2020-03-31	2020-03-11	2020-05-17	2020-03-18	-10	10	-57	3	0	1	0	1	1	0	0	1
Dolores, Colorado, US	8033	Colorado	2020-03-22	2020-03-26	2020-04-27	1	0	0	0	48	46.5714285714286	97.637408460429	1.934302447	Sunday	2055	-4	-36	2020-03-31	2020-03-11	2020-05-17	2020-03-18	-9	11	-56	4	0	1	0	1	1	0	0	1
Dolores, Colorado, US	8033	Colorado	2020-03-23	2020-03-26	2020-04-27	1	0	0	0	49	47.1428571428571	97.637408460429	1.934302447	Monday	2055	-3	-35	2020-03-31	2020-03-11	2020-05-17	2020-03-18	-8	12	-55	5	0	1	0	1	1	0	0	1
Dolores, Colorado, US	8033	Colorado	2020-03-24	2020-03-26	2020-04-27	1	0	0	0	21	44.2857142857143	97.637408460429	1.934302447	Tuesday	2055	-2	-34	2020-03-31	2020-03-11	2020-05-17	2020-03-18	-7	13	-54	6	0	1	0	1	1	0	0	1
Dolores, Colorado, US	8033	Colorado	2020-03-25	2020-03-26	2020-04-27	1	0	0	0	27	45	97.637408460429	1.934302447	Wednesday	2055	-1	-33	2020-03-31	2020-03-11	2020-05-17	2020-03-18	-6	14	-53	7	0	1	0	1	1	0	0	1
Dolores, Colorado, US	8033	Colorado	2020-03-26	2020-03-26	2020-04-27	1	0	0	0	39	42.2857142857143	97.637408460429	1.934302447	Thursday	2055	0	-32	2020-03-31	2020-03-11	2020-05-17	2020-03-18	-5	15	-52	8	0	1	0	1	1	0	0	1
Dolores, Colorado, US	8033	Colorado	2020-03-27	2020-03-26	2020-04-27	1	1	0	0	19	38	97.637408460429	1.934302447	Friday	2055	1	-31	2020-03-31	2020-03-11	2020-05-17	2020-03-18	-4	16	-51	9	0	1	0	1	1	0	0	1
Dolores, Colorado, US	8033	Colorado	2020-03-28	2020-03-26	2020-04-27	1	1	0	0	43	35.1428571428571	97.637408460429	1.934302447	Saturday	2055	2	-30	2020-03-31	2020-03-11	2020-05-17	2020-03-18	-3	17	-50	10	0	1	0	1	1	0	0	1
Dolores, Colorado, US	8033	Colorado	2020-03-29	2020-03-26	2020-04-27	1	1	0	0	53	35.8571428571429	97.637408460429	1.934302447	Sunday	2055	3	-29	2020-03-31	2020-03-11	2020-05-17	2020-03-18	-2	18	-49	11	0	1	0	1	1	0	0	1
Dolores, Colorado, US	8033	Colorado	2020-03-30	2020-03-26	2020-04-27	1	1	0	0	43	35	97.637408460429	1.934302447	Monday	2055	4	-28	2020-03-31	2020-03-11	2020-05-17	2020-03-18	-1	19	-48	12	0	1	0	1	1	0	0	1
Dolores, Colorado, US	8033	Colorado	2020-03-31	2020-03-26	2020-04-27	1	1	0	0	28	36	97.637408460429	1.934302447	Tuesday	2055	5	-27	2020-03-31	2020-03-11	2020-05-17	2020-03-18	0	20	-47	13	0	1	0	1	1	0	0	1
Dolores, Colorado, US	8033	Colorado	2020-04-01	2020-03-26	2020-04-27	1	1	0	0	34	37	97.637408460429	1.934302447	Wednesday	2055	6	-26	2020-03-31	2020-03-11	2020-05-17	2020-03-18	1	21	-46	14	1	1	0	1	1	1	0	1
Dolores, Colorado, US	8033	Colorado	2020-04-02	2020-03-26	2020-04-27	1	1	0	0	22	34.5714285714286	97.637408460429	1.934302447	Thursday	2055	7	-25	2020-03-31	2020-03-11	2020-05-17	2020-03-18	2	22	-45	15	1	1	0	1	1	1	0	1
Dolores, Colorado, US	8033	Colorado	2020-04-03	2020-03-26	2020-04-27	1	1	0	0	30	36.1428571428571	97.637408460429	1.934302447	Friday	2055	8	-24	2020-03-31	2020-03-11	2020-05-17	2020-03-18	3	23	-44	16	1	1	0	1	1	1	0	1
Dolores, Colorado, US	8033	Colorado	2020-04-04	2020-03-26	2020-04-27	1	1	0	0	47	36.7142857142857	97.637408460429	1.934302447	Saturday	2055	9	-23	2020-03-31	2020-03-11	2020-05-17	2020-03-18	4	24	-43	17	1	1	0	1	1	1	0	1
Dolores, Colorado, US	8033	Colorado	2020-04-05	2020-03-26	2020-04-27	1	1	0	0	51	36.4285714285714	97.637408460429	1.934302447	Sunday	2055	10	-22	2020-03-31	2020-03-11	2020-05-17	2020-03-18	5	25	-42	18	1	1	0	1	1	1	0	1
Dolores, Colorado, US	8033	Colorado	2020-04-06	2020-03-26	2020-04-27	1	1	0	0	37	35.5714285714286	97.637408460429	1.934302447	Monday	2055	11	-21	2020-03-31	2020-03-11	2020-05-17	2020-03-18	6	26	-41	19	1	1	0	1	1	1	0	1
Dolores, Colorado, US	8033	Colorado	2020-04-07	2020-03-26	2020-04-27	1	1	0	0	56	39.5714285714286	97.637408460429	1.934302447	Tuesday	2055	12	-20	2020-03-31	2020-03-11	2020-05-17	2020-03-18	7	27	-40	20	1	1	0	1	1	1	0	1
Dolores, Colorado, US	8033	Colorado	2020-04-08	2020-03-26	2020-04-27	1	1	0	0	35	39.7142857142857	97.637408460429	1.934302447	Wednesday	2055	13	-19	2020-03-31	2020-03-11	2020-05-17	2020-03-18	8	28	-39	21	1	1	0	1	1	1	0	1
Dolores, Colorado, US	8033	Colorado	2020-04-09	2020-03-26	2020-04-27	1	1	0	0	56	44.5714285714286	97.637408460429	1.934302447	Thursday	2055	14	-18	2020-03-31	2020-03-11	2020-05-17	2020-03-18	9	29	-38	22	1	1	0	1	1	1	0	1
Dolores, Colorado, US	8033	Colorado	2020-04-10	2020-03-26	2020-04-27	1	1	0	0	28	44.2857142857143	97.637408460429	1.934302447	Friday	2055	15	-17	2020-03-31	2020-03-11	2020-05-17	2020-03-18	10	30	-37	23	1	1	0	1	1	1	0	1
Dolores, Colorado, US	8033	Colorado	2020-04-11	2020-03-26	2020-04-27	1	1	0	0	43	43.7142857142857	97.637408460429	1.934302447	Saturday	2055	16	-16	2020-03-31	2020-03-11	2020-05-17	2020-03-18	11	31	-36	24	1	1	0	1	1	1	0	1
Dolores, Colorado, US	8033	Colorado	2020-04-12	2020-03-26	2020-04-27	1	1	0	0	44	42.7142857142857	97.637408460429	1.934302447	Sunday	2055	17	-15	2020-03-31	2020-03-11	2020-05-17	2020-03-18	12	32	-35	25	1	1	0	1	1	1	0	1
Dolores, Colorado, US	8033	Colorado	2020-04-13	2020-03-26	2020-04-27	1	1	0	0	67	47	97.637408460429	1.934302447	Monday	2055	18	-14	2020-03-31	2020-03-11	2020-05-17	2020-03-18	13	33	-34	26	1	1	0	1	1	1	0	1
Dolores, Colorado, US	8033	Colorado	2020-04-14	2020-03-26	2020-04-27	1	1	0	0	44	45.2857142857143	97.637408460429	1.934302447	Tuesday	2055	19	-13	2020-03-31	2020-03-11	2020-05-17	2020-03-18	14	34	-33	27	1	1	0	1	1	1	0	1
Dolores, Colorado, US	8033	Colorado	2020-04-15	2020-03-26	2020-04-27	1	1	0	0	40	46	97.637408460429	1.934302447	Wednesday	2055	20	-12	2020-03-31	2020-03-11	2020-05-17	2020-03-18	15	35	-32	28	1	1	0	1	1	1	0	1
Dolores, Colorado, US	8033	Colorado	2020-04-16	2020-03-26	2020-04-27	1	1	0	0	50	45.1428571428571	97.637408460429	1.934302447	Thursday	2055	21	-11	2020-03-31	2020-03-11	2020-05-17	2020-03-18	16	36	-31	29	1	1	0	1	1	1	0	1
Dolores, Colorado, US	8033	Colorado	2020-04-17	2020-03-26	2020-04-27	1	1	0	0	47	47.8571428571429	97.637408460429	1.934302447	Friday	2055	22	-10	2020-03-31	2020-03-11	2020-05-17	2020-03-18	17	37	-30	30	1	1	0	1	1	1	0	1
Dolores, Colorado, US	8033	Colorado	2020-04-18	2020-03-26	2020-04-27	1	1	0	0	51	49	97.637408460429	1.934302447	Saturday	2055	23	-9	2020-03-31	2020-03-11	2020-05-17	2020-03-18	18	38	-29	31	1	1	0	1	1	1	0	1
Dolores, Colorado, US	8033	Colorado	2020-04-19	2020-03-26	2020-04-27	1	1	0	0	45	49.1428571428571	97.637408460429	1.934302447	Sunday	2055	24	-8	2020-03-31	2020-03-11	2020-05-17	2020-03-18	19	39	-28	32	1	1	0	1	1	1	0	1
Dolores, Colorado, US	8033	Colorado	2020-04-20	2020-03-26	2020-04-27	1	1	0	0	36	44.7142857142857	97.637408460429	1.934302447	Monday	2055	25	-7	2020-03-31	2020-03-11	2020-05-17	2020-03-18	20	40	-27	33	1	1	0	1	1	1	0	1
Dolores, Colorado, US	8033	Colorado	2020-04-21	2020-03-26	2020-04-27	1	1	0	0	58	46.7142857142857	97.637408460429	1.934302447	Tuesday	2055	26	-6	2020-03-31	2020-03-11	2020-05-17	2020-03-18	21	41	-26	34	1	1	0	1	1	1	0	1
Dolores, Colorado, US	8033	Colorado	2020-04-22	2020-03-26	2020-04-27	1	1	0	0	23	44.2857142857143	97.637408460429	1.934302447	Wednesday	2055	27	-5	2020-03-31	2020-03-11	2020-05-17	2020-03-18	22	42	-25	35	1	1	0	1	1	1	0	1
Dolores, Colorado, US	8033	Colorado	2020-04-23	2020-03-26	2020-04-27	1	1	0	0	28	41.1428571428571	97.637408460429	1.934302447	Thursday	2055	28	-4	2020-03-31	2020-03-11	2020-05-17	2020-03-18	23	43	-24	36	1	1	0	1	1	1	0	1
Dolores, Colorado, US	8033	Colorado	2020-04-24	2020-03-26	2020-04-27	1	1	0	0	29	38.5714285714286	97.637408460429	1.934302447	Friday	2055	29	-3	2020-03-31	2020-03-11	2020-05-17	2020-03-18	24	44	-23	37	1	1	0	1	1	1	0	1
Dolores, Colorado, US	8033	Colorado	2020-04-25	2020-03-26	2020-04-27	1	1	0	0	53	38.8571428571429	97.637408460429	1.934302447	Saturday	2055	30	-2	2020-03-31	2020-03-11	2020-05-17	2020-03-18	25	45	-22	38	1	1	0	1	1	1	0	1
Dolores, Colorado, US	8033	Colorado	2020-04-26	2020-03-26	2020-04-27	1	1	0	0	63	41.4285714285714	97.637408460429	1.934302447	Sunday	2055	31	-1	2020-03-31	2020-03-11	2020-05-17	2020-03-18	26	46	-21	39	1	1	0	1	1	1	0	1
Dolores, Colorado, US	8033	Colorado	2020-04-27	2020-03-26	2020-04-27	0	1	0	0	31	40.7142857142857	97.637408460429	1.934302447	Monday	2055	32	0	2020-03-31	2020-03-11	2020-05-17	2020-03-18	27	47	-20	40	1	1	0	1	1	1	0	1
Dolores, Colorado, US	8033	Colorado	2020-04-28	2020-03-26	2020-04-27	0	1	0	0	23	35.7142857142857	97.637408460429	1.934302447	Tuesday	2055	33	1	2020-03-31	2020-03-11	2020-05-17	2020-03-18	28	48	-19	41	1	1	0	1	1	1	0	1
Dolores, Colorado, US	8033	Colorado	2020-04-29	2020-03-26	2020-04-27	0	1	0	0	26	36.1428571428571	97.637408460429	1.934302447	Wednesday	2055	34	2	2020-03-31	2020-03-11	2020-05-17	2020-03-18	29	49	-18	42	1	1	0	1	1	1	0	1
Dolores, Colorado, US	8033	Colorado	2020-04-30	2020-03-26	2020-04-27	0	1	0	0	34	37	97.637408460429	1.934302447	Thursday	2055	35	3	2020-03-31	2020-03-11	2020-05-17	2020-03-18	30	50	-17	43	1	1	0	1	1	1	0	1
Dolores, Colorado, US	8033	Colorado	2020-05-01	2020-03-26	2020-04-27	0	1	0	0	29	37	97.637408460429	1.934302447	Friday	2055	36	4	2020-03-31	2020-03-11	2020-05-17	2020-03-18	31	51	-16	44	1	1	0	1	1	1	0	1
Dolores, Colorado, US	8033	Colorado	2020-05-02	2020-03-26	2020-04-27	0	1	0	0	53	37	97.637408460429	1.934302447	Saturday	2055	37	5	2020-03-31	2020-03-11	2020-05-17	2020-03-18	32	52	-15	45	1	1	0	1	1	1	0	1
Dolores, Colorado, US	8033	Colorado	2020-05-03	2020-03-26	2020-04-27	0	1	0	0	29	32.1428571428571	97.637408460429	1.934302447	Sunday	2055	38	6	2020-03-31	2020-03-11	2020-05-17	2020-03-18	33	53	-14	46	1	1	0	1	1	1	0	1
Dolores, Colorado, US	8033	Colorado	2020-05-04	2020-03-26	2020-04-27	0	1	0	0	23	31	97.637408460429	1.934302447	Monday	2055	39	7	2020-03-31	2020-03-11	2020-05-17	2020-03-18	34	54	-13	47	1	1	0	1	1	1	0	1
Dolores, Colorado, US	8033	Colorado	2020-05-05	2020-03-26	2020-04-27	0	1	0	0	36	32.8571428571429	97.637408460429	1.934302447	Tuesday	2055	40	8	2020-03-31	2020-03-11	2020-05-17	2020-03-18	35	55	-12	48	1	1	0	1	1	1	0	1
Dolores, Colorado, US	8033	Colorado	2020-05-06	2020-03-26	2020-04-27	0	1	0	0	17	31.5714285714286	97.637408460429	1.934302447	Wednesday	2055	41	9	2020-03-31	2020-03-11	2020-05-17	2020-03-18	36	56	-11	49	1	1	0	1	1	1	0	1
Dolores, Colorado, US	8033	Colorado	2020-05-07	2020-03-26	2020-04-27	0	1	0	0	29	30.8571428571429	97.637408460429	1.934302447	Thursday	2055	42	10	2020-03-31	2020-03-11	2020-05-17	2020-03-18	37	57	-10	50	1	1	0	1	1	1	0	1
Dolores, Colorado, US	8033	Colorado	2020-05-08	2020-03-26	2020-04-27	0	1	0	0	20	29.5714285714286	97.637408460429	1.934302447	Friday	2055	43	11	2020-03-31	2020-03-11	2020-05-17	2020-03-18	38	58	-9	51	1	1	0	1	1	1	0	1
Dolores, Colorado, US	8033	Colorado	2020-05-09	2020-03-26	2020-04-27	0	1	0	0	19	24.7142857142857	97.637408460429	1.934302447	Saturday	2055	44	12	2020-03-31	2020-03-11	2020-05-17	2020-03-18	39	59	-8	52	1	1	0	1	1	1	0	1
Dolores, Colorado, US	8033	Colorado	2020-05-10	2020-03-26	2020-04-27	0	1	0	0	58	28.8571428571429	97.637408460429	1.934302447	Sunday	2055	45	13	2020-03-31	2020-03-11	2020-05-17	2020-03-18	40	60	-7	53	1	1	0	1	1	1	0	1
Dolores, Colorado, US	8033	Colorado	2020-05-11	2020-03-26	2020-04-27	0	1	0	0	36	30.7142857142857	97.637408460429	1.934302447	Monday	2055	46	14	2020-03-31	2020-03-11	2020-05-17	2020-03-18	41	61	-6	54	1	1	0	1	1	1	0	1
Dolores, Colorado, US	8033	Colorado	2020-05-12	2020-03-26	2020-04-27	0	1	0	0	23	28.8571428571429	97.637408460429	1.934302447	Tuesday	2055	47	15	2020-03-31	2020-03-11	2020-05-17	2020-03-18	42	62	-5	55	1	1	0	1	1	1	0	1
Dolores, Colorado, US	8033	Colorado	2020-05-13	2020-03-26	2020-04-27	0	1	0	0	23	29.7142857142857	97.637408460429	1.934302447	Wednesday	2055	48	16	2020-03-31	2020-03-11	2020-05-17	2020-03-18	43	63	-4	56	1	1	0	1	1	1	0	1
Dolores, Colorado, US	8033	Colorado	2020-05-14	2020-03-26	2020-04-27	0	1	0	0	21	28.5714285714286	97.637408460429	1.934302447	Thursday	2055	49	17	2020-03-31	2020-03-11	2020-05-17	2020-03-18	44	64	-3	57	1	1	0	1	1	1	0	1
Dolores, Colorado, US	8033	Colorado	2020-05-15	2020-03-26	2020-04-27	0	1	0	0	27	29.5714285714286	97.637408460429	1.934302447	Friday	2055	50	18	2020-03-31	2020-03-11	2020-05-17	2020-03-18	45	65	-2	58	1	1	0	1	1	1	0	1
Dolores, Colorado, US	8033	Colorado	2020-05-16	2020-03-26	2020-04-27	0	1	0	0	50	34	97.637408460429	1.934302447	Saturday	2055	51	19	2020-03-31	2020-03-11	2020-05-17	2020-03-18	46	66	-1	59	1	1	0	1	1	1	0	1
Dolores, Colorado, US	8033	Colorado	2020-05-17	2020-03-26	2020-04-27	0	1	0	0	67	35.2857142857143	97.637408460429	1.934302447	Sunday	2055	52	20	2020-03-31	2020-03-11	2020-05-17	2020-03-18	47	67	0	60	1	1	0	1	0	1	0	1
Dolores, Colorado, US	8033	Colorado	2020-05-18	2020-03-26	2020-04-27	0	1	0	0	49	37.1428571428571	97.637408460429	1.934302447	Monday	2055	53	21	2020-03-31	2020-03-11	2020-05-17	2020-03-18	48	68	1	61	1	1	1	1	0	1	0	1
Dolores, Colorado, US	8033	Colorado	2020-05-19	2020-03-26	2020-04-27	0	1	0	0	19	36.5714285714286	97.637408460429	1.934302447	Tuesday	2055	54	22	2020-03-31	2020-03-11	2020-05-17	2020-03-18	49	69	2	62	1	1	1	1	0	1	0	1
Dolores, Colorado, US	8033	Colorado	2020-05-20	2020-03-26	2020-04-27	0	1	0	0	23	36.5714285714286	97.637408460429	1.934302447	Wednesday	2055	55	23	2020-03-31	2020-03-11	2020-05-17	2020-03-18	50	70	3	63	1	1	1	1	0	1	0	1
Dolores, Colorado, US	8033	Colorado	2020-05-21	2020-03-26	2020-04-27	0	1	0	0	36	38.7142857142857	97.637408460429	1.934302447	Thursday	2055	56	24	2020-03-31	2020-03-11	2020-05-17	2020-03-18	51	71	4	64	1	1	1	1	0	1	0	1
Dolores, Colorado, US	8033	Colorado	2020-05-22	2020-03-26	2020-04-27	0	1	0	0	50	42	97.637408460429	1.934302447	Friday	2055	57	25	2020-03-31	2020-03-11	2020-05-17	2020-03-18	52	72	5	65	1	1	1	1	0	1	0	1
Dolores, Colorado, US	8033	Colorado	2020-05-23	2020-03-26	2020-04-27	0	1	0	0	45	41.2857142857143	97.637408460429	1.934302447	Saturday	2055	58	26	2020-03-31	2020-03-11	2020-05-17	2020-03-18	53	73	6	66	1	1	1	1	0	1	0	1
Dolores, Colorado, US	8033	Colorado	2020-05-24	2020-03-26	2020-04-27	0	1	0	0	32	36.2857142857143	97.637408460429	1.934302447	Sunday	2055	59	27	2020-03-31	2020-03-11	2020-05-17	2020-03-18	54	74	7	67	1	1	1	1	0	1	0	1
Dolores, Colorado, US	8033	Colorado	2020-05-25	2020-03-26	2020-04-27	0	1	0	0	21	32.2857142857143	97.637408460429	1.934302447	Monday	2055	60	28	2020-03-31	2020-03-11	2020-05-17	2020-03-18	55	75	8	68	1	1	1	1	0	1	0	1
Dolores, Colorado, US	8033	Colorado	2020-05-26	2020-03-26	2020-04-27	0	1	0	0	20	32.4285714285714	97.637408460429	1.934302447	Tuesday	2055	61	29	2020-03-31	2020-03-11	2020-05-17	2020-03-18	56	76	9	69	1	1	1	1	0	1	0	1
Dolores, Colorado, US	8033	Colorado	2020-05-27	2020-03-26	2020-04-27	0	1	0	0	19	31.8571428571429	97.637408460429	1.934302447	Wednesday	2055	62	30	2020-03-31	2020-03-11	2020-05-17	2020-03-18	57	77	10	70	1	1	1	1	0	1	0	1
Dolores, Colorado, US	8033	Colorado	2020-05-28	2020-03-26	2020-04-27	0	1	0	0	41	32.5714285714286	97.637408460429	1.934302447	Thursday	2055	63	31	2020-03-31	2020-03-11	2020-05-17	2020-03-18	58	78	11	71	1	1	1	1	0	1	0	1
Dolores, Colorado, US	8033	Colorado	2020-05-29	2020-03-26	2020-04-27	0	1	0	0	21	28.4285714285714	97.637408460429	1.934302447	Friday	2055	64	32	2020-03-31	2020-03-11	2020-05-17	2020-03-18	59	79	12	72	1	1	1	1	0	1	0	1
Dolores, Colorado, US	8033	Colorado	2020-05-30	2020-03-26	2020-04-27	0	1	0	0	22	25.1428571428571	97.637408460429	1.934302447	Saturday	2055	65	33	2020-03-31	2020-03-11	2020-05-17	2020-03-18	60	80	13	73	1	1	1	1	0	1	0	1
Dolores, Colorado, US	8033	Colorado	2020-05-31	2020-03-26	2020-04-27	0	1	0	0	33	25.2857142857143	97.637408460429	1.934302447	Sunday	2055	66	34	2020-03-31	2020-03-11	2020-05-17	2020-03-18	61	81	14	74	1	1	1	1	0	1	0	1
Dolores, Colorado, US	8033	Colorado	2020-06-01	2020-03-26	2020-04-27	0	1	0	0	37	27.5714285714286	97.637408460429	1.934302447	Monday	2055	67	35	2020-03-31	2020-03-11	2020-05-17	2020-03-18	62	82	15	75	1	1	1	1	0	1	0	1
Dolores, Colorado, US	8033	Colorado	2020-06-02	2020-03-26	2020-04-27	0	1	0	0	31	29.1428571428571	97.637408460429	1.934302447	Tuesday	2055	68	36	2020-03-31	2020-03-11	2020-05-17	2020-03-18	63	83	16	76	1	1	1	1	0	1	0	1
Dolores, Colorado, US	8033	Colorado	2020-06-03	2020-03-26	2020-04-27	0	1	0	0	18	29	97.637408460429	1.934302447	Wednesday	2055	69	37	2020-03-31	2020-03-11	2020-05-17	2020-03-18	64	84	17	77	1	1	1	1	0	1	0	1
Dolores, Colorado, US	8033	Colorado	2020-06-04	2020-03-26	2020-04-27	0	1	0	0	14	25.1428571428571	97.637408460429	1.934302447	Thursday	2055	70	38	2020-03-31	2020-03-11	2020-05-17	2020-03-18	65	85	18	78	1	1	1	1	0	1	0	1
Dolores, Colorado, US	8033	Colorado	2020-06-05	2020-03-26	2020-04-27	0	1	0	0	6	23	97.637408460429	1.934302447	Friday	2055	71	39	2020-03-31	2020-03-11	2020-05-17	2020-03-18	66	86	19	79	1	1	1	1	0	1	0	1
Dolores, Colorado, US	8033	Colorado	2020-06-06	2020-03-26	2020-04-27	0	1	0	0	22	23	97.637408460429	1.934302447	Saturday	2055	72	40	2020-03-31	2020-03-11	2020-05-17	2020-03-18	67	87	20	80	1	1	1	1	0	1	0	1
Dolores, Colorado, US	8033	Colorado	2020-06-07	2020-03-26	2020-04-27	0	1	0	0	49	25.2857142857143	97.637408460429	1.934302447	Sunday	2055	73	41	2020-03-31	2020-03-11	2020-05-17	2020-03-18	68	88	21	81	1	1	1	1	0	1	0	1
Dolores, Colorado, US	8033	Colorado	2020-06-08	2020-03-26	2020-04-27	0	1	0	0	41	25.8571428571429	97.637408460429	1.934302447	Monday	2055	74	42	2020-03-31	2020-03-11	2020-05-17	2020-03-18	69	89	22	82	1	1	1	1	0	1	0	1
Dolores, Colorado, US	8033	Colorado	2020-06-09	2020-03-26	2020-04-27	0	1	0	0	26	25.1428571428571	97.637408460429	1.934302447	Tuesday	2055	75	43	2020-03-31	2020-03-11	2020-05-17	2020-03-18	70	90	23	83	1	1	1	1	0	1	0	1
Dolores, Colorado, US	8033	Colorado	2020-06-10	2020-03-26	2020-04-27	0	1	0	0	11	24.1428571428571	97.637408460429	1.934302447	Wednesday	2055	76	44	2020-03-31	2020-03-11	2020-05-17	2020-03-18	71	91	24	84	1	1	1	1	0	1	0	1
Dolores, Colorado, US	8033	Colorado	2020-06-11	2020-03-26	2020-04-27	0	1	0	0	19	24.8571428571429	97.637408460429	1.934302447	Thursday	2055	77	45	2020-03-31	2020-03-11	2020-05-17	2020-03-18	72	92	25	85	1	1	1	1	0	1	0	1
Dolores, Colorado, US	8033	Colorado	2020-06-12	2020-03-26	2020-04-27	0	1	0	0	18	26.5714285714286	97.637408460429	1.934302447	Friday	2055	78	46	2020-03-31	2020-03-11	2020-05-17	2020-03-18	73	93	26	86	1	1	1	1	0	1	0	1
Dolores, Colorado, US	8033	Colorado	2020-06-13	2020-03-26	2020-04-27	0	1	0	0	31	27.8571428571429	97.637408460429	1.934302447	Saturday	2055	79	47	2020-03-31	2020-03-11	2020-05-17	2020-03-18	74	94	27	87	1	1	1	1	0	1	0	1
Dolores, Colorado, US	8033	Colorado	2020-06-14	2020-03-26	2020-04-27	0	1	0	0	36	26	97.637408460429	1.934302447	Sunday	2055	80	48	2020-03-31	2020-03-11	2020-05-17	2020-03-18	75	95	28	88	1	1	1	1	0	1	0	1
Dolores, Colorado, US	8033	Colorado	2020-06-15	2020-03-26	2020-04-27	0	1	0	0	15	22.2857142857143	97.637408460429	1.934302447	Monday	2055	81	49	2020-03-31	2020-03-11	2020-05-17	2020-03-18	76	96	29	89	1	1	1	1	0	1	0	1
Dolores, Colorado, US	8033	Colorado	2020-06-16	2020-03-26	2020-04-27	0	1	0	0	35	23.5714285714286	97.637408460429	1.934302447	Tuesday	2055	82	50	2020-03-31	2020-03-11	2020-05-17	2020-03-18	77	97	30	90	1	1	1	1	0	1	0	1
Dolores, Colorado, US	8033	Colorado	2020-06-17	2020-03-26	2020-04-27	0	1	0	0	41	27.8571428571429	97.637408460429	1.934302447	Wednesday	2055	83	51	2020-03-31	2020-03-11	2020-05-17	2020-03-18	78	98	31	91	1	1	1	1	0	1	0	1
Dolores, Colorado, US	8033	Colorado	2020-06-18	2020-03-26	2020-04-27	0	1	0	0	20	28	97.637408460429	1.934302447	Thursday	2055	84	52	2020-03-31	2020-03-11	2020-05-17	2020-03-18	79	99	32	92	1	1	1	1	0	1	0	1
Dolores, Colorado, US	8033	Colorado	2020-06-19	2020-03-26	2020-04-27	0	1	0	0	26	29.1428571428571	97.637408460429	1.934302447	Friday	2055	85	53	2020-03-31	2020-03-11	2020-05-17	2020-03-18	80	100	33	93	1	1	1	1	0	1	0	1
Dolores, Colorado, US	8033	Colorado	2020-06-20	2020-03-26	2020-04-27	0	1	0	0	52	32.1428571428571	97.637408460429	1.934302447	Saturday	2055	86	54	2020-03-31	2020-03-11	2020-05-17	2020-03-18	81	101	34	94	1	1	1	1	0	1	0	1
Dolores, Colorado, US	8033	Colorado	2020-06-21	2020-03-26	2020-04-27	0	1	0	0	38	32.4285714285714	97.637408460429	1.934302447	Sunday	2055	87	55	2020-03-31	2020-03-11	2020-05-17	2020-03-18	82	102	35	95	1	1	1	1	0	1	0	1
Dolores, Colorado, US	8033	Colorado	2020-06-22	2020-03-26	2020-04-27	0	1	0	0	20	33.1428571428571	97.637408460429	1.934302447	Monday	2055	88	56	2020-03-31	2020-03-11	2020-05-17	2020-03-18	83	103	36	96	1	1	1	1	0	1	0	1
Dolores, Colorado, US	8033	Colorado	2020-06-23	2020-03-26	2020-04-27	0	1	0	0	28	32.1428571428571	97.637408460429	1.934302447	Tuesday	2055	89	57	2020-03-31	2020-03-11	2020-05-17	2020-03-18	84	104	37	97	1	1	1	1	0	1	0	1
Dolores, Colorado, US	8033	Colorado	2020-06-24	2020-03-26	2020-04-27	0	1	0	0	35	31.2857142857143	97.637408460429	1.934302447	Wednesday	2055	90	58	2020-03-31	2020-03-11	2020-05-17	2020-03-18	85	105	38	98	1	1	1	1	0	1	0	1
Dolores, Colorado, US	8033	Colorado	2020-06-25	2020-03-26	2020-04-27	0	1	0	0	15	30.5714285714286	97.637408460429	1.934302447	Thursday	2055	91	59	2020-03-31	2020-03-11	2020-05-17	2020-03-18	86	106	39	99	1	1	1	1	0	1	0	1
Dolores, Colorado, US	8033	Colorado	2020-06-26	2020-03-26	2020-04-27	0	1	0	0	25	30.4285714285714	97.637408460429	1.934302447	Friday	2055	92	60	2020-03-31	2020-03-11	2020-05-17	2020-03-18	87	107	40	100	1	1	1	1	0	1	0	1
Dolores, Colorado, US	8033	Colorado	2020-06-27	2020-03-26	2020-04-27	0	1	0	0	40	28.7142857142857	97.637408460429	1.934302447	Saturday	2055	93	61	2020-03-31	2020-03-11	2020-05-17	2020-03-18	88	108	41	101	1	1	1	1	0	1	0	1
Dolores, Colorado, US	8033	Colorado	2020-06-28	2020-03-26	2020-04-27	0	1	0	0	37	28.5714285714286	97.637408460429	1.934302447	Sunday	2055	94	62	2020-03-31	2020-03-11	2020-05-17	2020-03-18	89	109	42	102	1	1	1	1	0	1	0	1
Dolores, Colorado, US	8033	Colorado	2020-06-29	2020-03-26	2020-04-27	0	1	0	0	54	33.4285714285714	97.637408460429	1.934302447	Monday	2055	95	63	2020-03-31	2020-03-11	2020-05-17	2020-03-18	90	110	43	103	1	1	1	1	0	1	0	1
Dolores, Colorado, US	8033	Colorado	2020-06-30	2020-03-26	2020-04-27	0	1	0	0	38	34.8571428571429	97.637408460429	1.934302447	Tuesday	2055	96	64	2020-03-31	2020-03-11	2020-05-17	2020-03-18	91	111	44	104	1	1	1	1	0	1	0	1
Dolores, Colorado, US	8033	Colorado	2020-07-01	2020-03-26	2020-04-27	0	1	0	0	23	33.1428571428571	97.637408460429	1.934302447	Wednesday	2055	97	65	2020-03-31	2020-03-11	2020-05-17	2020-03-18	92	112	45	105	1	1	1	1	0	1	0	1
Dolores, Colorado, US	8033	Colorado	2020-07-02	2020-03-26	2020-04-27	0	1	0	0	26	34.7142857142857	97.637408460429	1.934302447	Thursday	2055	98	66	2020-03-31	2020-03-11	2020-05-17	2020-03-18	93	113	46	106	1	1	1	1	0	1	0	1
Dolores, Colorado, US	8033	Colorado	2020-07-03	2020-03-26	2020-04-27	0	1	0	0	48	38	97.637408460429	1.934302447	Friday	2055	99	67	2020-03-31	2020-03-11	2020-05-17	2020-03-18	94	114	47	107	1	1	1	1	0	1	0	1
Dolores, Colorado, US	8033	Colorado	2020-07-04	2020-03-26	2020-04-27	0	1	0	0	47	39	97.637408460429	1.934302447	Saturday	2055	100	68	2020-03-31	2020-03-11	2020-05-17	2020-03-18	95	115	48	108	1	1	1	1	0	1	0	1
Dolores, Colorado, US	8033	Colorado	2020-07-05	2020-03-26	2020-04-27	0	1	0	0	47	40.4285714285714	97.637408460429	1.934302447	Sunday	2055	101	69	2020-03-31	2020-03-11	2020-05-17	2020-03-18	96	116	49	109	1	1	1	1	0	1	0	1
Doniphan, Kansas, US	20043	Kansas	2020-03-01	2020-03-30	2020-05-04	1	0	0	14.102719389275	28	31.7142857142857	96.4716982702752	20.19546059	Sunday	7600	-29	-64	2020-04-04	2020-03-15	2020-05-24	2020-03-25	-34	-14	-84	-24	0	0	0	0	1	0	1	0
Doniphan, Kansas, US	20043	Kansas	2020-03-02	2020-03-30	2020-05-04	1	0	0	12.0141550971772	11	28.7142857142857	96.4716982702752	20.19546059	Monday	7600	-28	-63	2020-04-04	2020-03-15	2020-05-24	2020-03-25	-33	-13	-83	-23	0	0	0	0	1	0	1	0
Doniphan, Kansas, US	20043	Kansas	2020-03-03	2020-03-30	2020-05-04	1	0	0	9.87976024067594	7	25.4285714285714	96.4716982702752	20.19546059	Tuesday	7600	-27	-62	2020-04-04	2020-03-15	2020-05-24	2020-03-25	-32	-12	-82	-22	0	0	0	0	1	0	1	0
Doniphan, Kansas, US	20043	Kansas	2020-03-04	2020-03-30	2020-05-04	1	0	0	7.5096653386715	9	23.1428571428571	96.4716982702752	20.19546059	Wednesday	7600	-26	-61	2020-04-04	2020-03-15	2020-05-24	2020-03-25	-31	-11	-81	-21	0	0	0	0	1	0	1	0
Doniphan, Kansas, US	20043	Kansas	2020-03-05	2020-03-30	2020-05-04	1	0	0	5.08719264877747	5	20.7142857142857	96.4716982702752	20.19546059	Thursday	7600	-25	-60	2020-04-04	2020-03-15	2020-05-24	2020-03-25	-30	-10	-80	-20	0	0	0	0	1	0	1	0
Doniphan, Kansas, US	20043	Kansas	2020-03-06	2020-03-30	2020-05-04	1	0	0	2.66471995888344	7	16.2857142857143	96.4716982702752	20.19546059	Friday	7600	-24	-59	2020-04-04	2020-03-15	2020-05-24	2020-03-25	-29	-9	-79	-19	0	0	0	0	1	0	1	0
Doniphan, Kansas, US	20043	Kansas	2020-03-07	2020-03-30	2020-05-04	1	0	0	0	15	11.7142857142857	96.4716982702752	20.19546059	Saturday	7600	-23	-58	2020-04-04	2020-03-15	2020-05-24	2020-03-25	-28	-8	-78	-18	0	0	0	0	1	0	1	0
Doniphan, Kansas, US	20043	Kansas	2020-03-08	2020-03-30	2020-05-04	1	0	0	0	20	10.5714285714286	96.4716982702752	20.19546059	Sunday	7600	-22	-57	2020-04-04	2020-03-15	2020-05-24	2020-03-25	-27	-7	-77	-17	0	0	0	0	1	0	1	0
Doniphan, Kansas, US	20043	Kansas	2020-03-09	2020-03-30	2020-05-04	1	0	0	0	8	10.1428571428571	96.4716982702752	20.19546059	Monday	7600	-21	-56	2020-04-04	2020-03-15	2020-05-24	2020-03-25	-26	-6	-76	-16	0	0	0	0	1	0	1	0
Doniphan, Kansas, US	20043	Kansas	2020-03-10	2020-03-30	2020-05-04	1	0	0	0	10	10.5714285714286	96.4716982702752	20.19546059	Tuesday	7600	-20	-55	2020-04-04	2020-03-15	2020-05-24	2020-03-25	-25	-5	-75	-15	0	0	0	0	1	0	1	0
Doniphan, Kansas, US	20043	Kansas	2020-03-11	2020-03-30	2020-05-04	1	0	0	0	10	10.7142857142857	96.4716982702752	20.19546059	Wednesday	7600	-19	-54	2020-04-04	2020-03-15	2020-05-24	2020-03-25	-24	-4	-74	-14	0	0	0	0	1	0	1	0
Doniphan, Kansas, US	20043	Kansas	2020-03-12	2020-03-30	2020-05-04	1	0	0	0	5	10.7142857142857	96.4716982702752	20.19546059	Thursday	7600	-18	-53	2020-04-04	2020-03-15	2020-05-24	2020-03-25	-23	-3	-73	-13	0	0	0	0	1	0	1	0
Doniphan, Kansas, US	20043	Kansas	2020-03-13	2020-03-30	2020-05-04	1	0	0	0	7	10.7142857142857	96.4716982702752	20.19546059	Friday	7600	-17	-52	2020-04-04	2020-03-15	2020-05-24	2020-03-25	-22	-2	-72	-12	0	0	0	0	1	0	1	0
Doniphan, Kansas, US	20043	Kansas	2020-03-14	2020-03-30	2020-05-04	1	0	0	0	21	11.5714285714286	96.4716982702752	20.19546059	Saturday	7600	-16	-51	2020-04-04	2020-03-15	2020-05-24	2020-03-25	-21	-1	-71	-11	0	0	0	0	1	0	1	0
Doniphan, Kansas, US	20043	Kansas	2020-03-15	2020-03-30	2020-05-04	1	0	0	0	42	14.7142857142857	96.4716982702752	20.19546059	Sunday	7600	-15	-50	2020-04-04	2020-03-15	2020-05-24	2020-03-25	-20	0	-70	-10	0	0	0	0	1	0	1	0
Doniphan, Kansas, US	20043	Kansas	2020-03-16	2020-03-30	2020-05-04	1	0	0	0	18	16.1428571428571	96.4716982702752	20.19546059	Monday	7600	-14	-49	2020-04-04	2020-03-15	2020-05-24	2020-03-25	-19	1	-69	-9	0	1	0	0	1	0	1	1
Doniphan, Kansas, US	20043	Kansas	2020-03-17	2020-03-30	2020-05-04	1	0	0	0	11	16.2857142857143	96.4716982702752	20.19546059	Tuesday	7600	-13	-48	2020-04-04	2020-03-15	2020-05-24	2020-03-25	-18	2	-68	-8	0	1	0	0	1	0	1	1
Doniphan, Kansas, US	20043	Kansas	2020-03-18	2020-03-30	2020-05-04	1	0	0	0	25	18.4285714285714	96.4716982702752	20.19546059	Wednesday	7600	-12	-47	2020-04-04	2020-03-15	2020-05-24	2020-03-25	-17	3	-67	-7	0	1	0	0	1	0	1	1
Doniphan, Kansas, US	20043	Kansas	2020-03-19	2020-03-30	2020-05-04	1	0	0	0	9	19	96.4716982702752	20.19546059	Thursday	7600	-11	-46	2020-04-04	2020-03-15	2020-05-24	2020-03-25	-16	4	-66	-6	0	1	0	0	1	0	1	1
Doniphan, Kansas, US	20043	Kansas	2020-03-20	2020-03-30	2020-05-04	1	0	0	0	12	19.7142857142857	96.4716982702752	20.19546059	Friday	7600	-10	-45	2020-04-04	2020-03-15	2020-05-24	2020-03-25	-15	5	-65	-5	0	1	0	0	1	0	1	1
Doniphan, Kansas, US	20043	Kansas	2020-03-21	2020-03-30	2020-05-04	1	0	0	0	28	20.7142857142857	96.4716982702752	20.19546059	Saturday	7600	-9	-44	2020-04-04	2020-03-15	2020-05-24	2020-03-25	-14	6	-64	-4	0	1	0	0	1	0	1	1
Doniphan, Kansas, US	20043	Kansas	2020-03-22	2020-03-30	2020-05-04	1	0	0	0	54	22.4285714285714	96.4716982702752	20.19546059	Sunday	7600	-8	-43	2020-04-04	2020-03-15	2020-05-24	2020-03-25	-13	7	-63	-3	0	1	0	0	1	0	1	1
Doniphan, Kansas, US	20043	Kansas	2020-03-23	2020-03-30	2020-05-04	1	0	0	0	23	23.1428571428571	96.4716982702752	20.19546059	Monday	7600	-7	-42	2020-04-04	2020-03-15	2020-05-24	2020-03-25	-12	8	-62	-2	0	1	0	0	1	0	1	1
Doniphan, Kansas, US	20043	Kansas	2020-03-24	2020-03-30	2020-05-04	1	0	1.31578947368421	0.18796992481203	30	25.8571428571429	96.4716982702752	20.19546059	Tuesday	7600	-6	-41	2020-04-04	2020-03-15	2020-05-24	2020-03-25	-11	9	-61	-1	0	1	0	0	1	0	1	1
Doniphan, Kansas, US	20043	Kansas	2020-03-25	2020-03-30	2020-05-04	1	0	1.31578947368421	0.37593984962406	21	25.2857142857143	96.4716982702752	20.19546059	Wednesday	7600	-5	-40	2020-04-04	2020-03-15	2020-05-24	2020-03-25	-10	10	-60	0	0	1	0	0	1	0	0	1
Doniphan, Kansas, US	20043	Kansas	2020-03-26	2020-03-30	2020-05-04	1	0	1.31578947368421	0.56390977443609	33	28.7142857142857	96.4716982702752	20.19546059	Thursday	7600	-4	-39	2020-04-04	2020-03-15	2020-05-24	2020-03-25	-9	11	-59	1	0	1	0	1	1	0	0	1
Doniphan, Kansas, US	20043	Kansas	2020-03-27	2020-03-30	2020-05-04	1	0	1.31578947368421	0.75187969924812	23	30.2857142857143	96.4716982702752	20.19546059	Friday	7600	-3	-38	2020-04-04	2020-03-15	2020-05-24	2020-03-25	-8	12	-58	2	0	1	0	1	1	0	0	1
Doniphan, Kansas, US	20043	Kansas	2020-03-28	2020-03-30	2020-05-04	1	0	1.31578947368421	0.93984962406015	45	32.7142857142857	96.4716982702752	20.19546059	Saturday	7600	-2	-37	2020-04-04	2020-03-15	2020-05-24	2020-03-25	-7	13	-57	3	0	1	0	1	1	0	0	1
Doniphan, Kansas, US	20043	Kansas	2020-03-29	2020-03-30	2020-05-04	1	0	1.31578947368421	1.12781954887218	41	30.8571428571429	96.4716982702752	20.19546059	Sunday	7600	-1	-36	2020-04-04	2020-03-15	2020-05-24	2020-03-25	-6	14	-56	4	0	1	0	1	1	0	0	1
Doniphan, Kansas, US	20043	Kansas	2020-03-30	2020-03-30	2020-05-04	1	0	1.31578947368421	1.31578947368421	19	30.2857142857143	96.4716982702752	20.19546059	Monday	7600	0	-35	2020-04-04	2020-03-15	2020-05-24	2020-03-25	-5	15	-55	5	0	1	0	1	1	0	0	1
Doniphan, Kansas, US	20043	Kansas	2020-03-31	2020-03-30	2020-05-04	1	1	1.31578947368421	1.31578947368421	14	28	96.4716982702752	20.19546059	Tuesday	7600	1	-34	2020-04-04	2020-03-15	2020-05-24	2020-03-25	-4	16	-54	6	0	1	0	1	1	0	0	1
Doniphan, Kansas, US	20043	Kansas	2020-04-01	2020-03-30	2020-05-04	1	1	1.31578947368421	1.31578947368421	18	27.5714285714286	96.4716982702752	20.19546059	Wednesday	7600	2	-33	2020-04-04	2020-03-15	2020-05-24	2020-03-25	-3	17	-53	7	0	1	0	1	1	0	0	1
Doniphan, Kansas, US	20043	Kansas	2020-04-02	2020-03-30	2020-05-04	1	1	1.31578947368421	1.31578947368421	24	26.2857142857143	96.4716982702752	20.19546059	Thursday	7600	3	-32	2020-04-04	2020-03-15	2020-05-24	2020-03-25	-2	18	-52	8	0	1	0	1	1	0	0	1
Doniphan, Kansas, US	20043	Kansas	2020-04-03	2020-03-30	2020-05-04	1	1	1.31578947368421	1.31578947368421	34	27.8571428571429	96.4716982702752	20.19546059	Friday	7600	4	-31	2020-04-04	2020-03-15	2020-05-24	2020-03-25	-1	19	-51	9	0	1	0	1	1	0	0	1
Doniphan, Kansas, US	20043	Kansas	2020-04-04	2020-03-30	2020-05-04	1	1	1.31578947368421	1.31578947368421	44	27.7142857142857	96.4716982702752	20.19546059	Saturday	7600	5	-30	2020-04-04	2020-03-15	2020-05-24	2020-03-25	0	20	-50	10	0	1	0	1	1	0	0	1
Doniphan, Kansas, US	20043	Kansas	2020-04-05	2020-03-30	2020-05-04	1	1	1.31578947368421	1.31578947368421	47	28.5714285714286	96.4716982702752	20.19546059	Sunday	7600	6	-29	2020-04-04	2020-03-15	2020-05-24	2020-03-25	1	21	-49	11	1	1	0	1	1	1	0	1
Doniphan, Kansas, US	20043	Kansas	2020-04-06	2020-03-30	2020-05-04	1	1	1.31578947368421	1.31578947368421	30	30.1428571428571	96.4716982702752	20.19546059	Monday	7600	7	-28	2020-04-04	2020-03-15	2020-05-24	2020-03-25	2	22	-48	12	1	1	0	1	1	1	0	1
Doniphan, Kansas, US	20043	Kansas	2020-04-07	2020-03-30	2020-05-04	1	1	1.31578947368421	1.31578947368421	20	31	96.4716982702752	20.19546059	Tuesday	7600	8	-27	2020-04-04	2020-03-15	2020-05-24	2020-03-25	3	23	-47	13	1	1	0	1	1	1	0	1
Doniphan, Kansas, US	20043	Kansas	2020-04-08	2020-03-30	2020-05-04	1	1	1.31578947368421	1.31578947368421	13	30.2857142857143	96.4716982702752	20.19546059	Wednesday	7600	9	-26	2020-04-04	2020-03-15	2020-05-24	2020-03-25	4	24	-46	14	1	1	0	1	1	1	0	1
Doniphan, Kansas, US	20043	Kansas	2020-04-09	2020-03-30	2020-05-04	1	1	1.31578947368421	1.31578947368421	12	28.5714285714286	96.4716982702752	20.19546059	Thursday	7600	10	-25	2020-04-04	2020-03-15	2020-05-24	2020-03-25	5	25	-45	15	1	1	0	1	1	1	0	1
Doniphan, Kansas, US	20043	Kansas	2020-04-10	2020-03-30	2020-05-04	1	1	1.31578947368421	1.31578947368421	19	26.4285714285714	96.4716982702752	20.19546059	Friday	7600	11	-24	2020-04-04	2020-03-15	2020-05-24	2020-03-25	6	26	-44	16	1	1	0	1	1	1	0	1
Doniphan, Kansas, US	20043	Kansas	2020-04-11	2020-03-30	2020-05-04	1	1	1.31578947368421	1.31578947368421	34	25	96.4716982702752	20.19546059	Saturday	7600	12	-23	2020-04-04	2020-03-15	2020-05-24	2020-03-25	7	27	-43	17	1	1	0	1	1	1	0	1
Doniphan, Kansas, US	20043	Kansas	2020-04-12	2020-03-30	2020-05-04	1	1	1.31578947368421	1.31578947368421	62	27.1428571428571	96.4716982702752	20.19546059	Sunday	7600	13	-22	2020-04-04	2020-03-15	2020-05-24	2020-03-25	8	28	-42	18	1	1	0	1	1	1	0	1
Doniphan, Kansas, US	20043	Kansas	2020-04-13	2020-03-30	2020-05-04	1	1	1.31578947368421	1.31578947368421	23	26.1428571428571	96.4716982702752	20.19546059	Monday	7600	14	-21	2020-04-04	2020-03-15	2020-05-24	2020-03-25	9	29	-41	19	1	1	0	1	1	1	0	1
Doniphan, Kansas, US	20043	Kansas	2020-04-14	2020-03-30	2020-05-04	1	1	1.31578947368421	1.31578947368421	32	27.8571428571429	96.4716982702752	20.19546059	Tuesday	7600	15	-20	2020-04-04	2020-03-15	2020-05-24	2020-03-25	10	30	-40	20	1	1	0	1	1	1	0	1
Doniphan, Kansas, US	20043	Kansas	2020-04-15	2020-03-30	2020-05-04	1	1	1.31578947368421	1.31578947368421	25	29.5714285714286	96.4716982702752	20.19546059	Wednesday	7600	16	-19	2020-04-04	2020-03-15	2020-05-24	2020-03-25	11	31	-39	21	1	1	0	1	1	1	0	1
Doniphan, Kansas, US	20043	Kansas	2020-04-16	2020-03-30	2020-05-04	1	1	1.31578947368421	1.31578947368421	28	31.8571428571429	96.4716982702752	20.19546059	Thursday	7600	17	-18	2020-04-04	2020-03-15	2020-05-24	2020-03-25	12	32	-38	22	1	1	0	1	1	1	0	1
Doniphan, Kansas, US	20043	Kansas	2020-04-17	2020-03-30	2020-05-04	1	1	1.31578947368421	1.31578947368421	28	33.1428571428571	96.4716982702752	20.19546059	Friday	7600	18	-17	2020-04-04	2020-03-15	2020-05-24	2020-03-25	13	33	-37	23	1	1	0	1	1	1	0	1
Doniphan, Kansas, US	20043	Kansas	2020-04-18	2020-03-30	2020-05-04	1	1	1.31578947368421	1.31578947368421	38	33.7142857142857	96.4716982702752	20.19546059	Saturday	7600	19	-16	2020-04-04	2020-03-15	2020-05-24	2020-03-25	14	34	-36	24	1	1	0	1	1	1	0	1
Doniphan, Kansas, US	20043	Kansas	2020-04-19	2020-03-30	2020-05-04	1	1	1.31578947368421	1.31578947368421	33	29.5714285714286	96.4716982702752	20.19546059	Sunday	7600	20	-15	2020-04-04	2020-03-15	2020-05-24	2020-03-25	15	35	-35	25	1	1	0	1	1	1	0	1
Doniphan, Kansas, US	20043	Kansas	2020-04-20	2020-03-30	2020-05-04	1	1	1.31578947368421	1.31578947368421	21	29.2857142857143	96.4716982702752	20.19546059	Monday	7600	21	-14	2020-04-04	2020-03-15	2020-05-24	2020-03-25	16	36	-34	26	1	1	0	1	1	1	0	1
Doniphan, Kansas, US	20043	Kansas	2020-04-21	2020-03-30	2020-05-04	1	1	3.94736842105263	1.69172932330827	22	27.8571428571429	96.4716982702752	20.19546059	Tuesday	7600	22	-13	2020-04-04	2020-03-15	2020-05-24	2020-03-25	17	37	-33	27	1	1	0	1	1	1	0	1
Doniphan, Kansas, US	20043	Kansas	2020-04-22	2020-03-30	2020-05-04	1	1	3.94736842105263	2.06766917293233	15	26.4285714285714	96.4716982702752	20.19546059	Wednesday	7600	23	-12	2020-04-04	2020-03-15	2020-05-24	2020-03-25	18	38	-32	28	1	1	0	1	1	1	0	1
Doniphan, Kansas, US	20043	Kansas	2020-04-23	2020-03-30	2020-05-04	1	1	3.94736842105263	2.44360902255639	19	25.1428571428571	96.4716982702752	20.19546059	Thursday	7600	24	-11	2020-04-04	2020-03-15	2020-05-24	2020-03-25	19	39	-31	29	1	1	0	1	1	1	0	1
Doniphan, Kansas, US	20043	Kansas	2020-04-24	2020-03-30	2020-05-04	1	1	3.94736842105263	2.81954887218045	26	24.8571428571429	96.4716982702752	20.19546059	Friday	7600	25	-10	2020-04-04	2020-03-15	2020-05-24	2020-03-25	20	40	-30	30	1	1	0	1	1	1	0	1
Doniphan, Kansas, US	20043	Kansas	2020-04-25	2020-03-30	2020-05-04	1	1	3.94736842105263	3.19548872180451	25	23	96.4716982702752	20.19546059	Saturday	7600	26	-9	2020-04-04	2020-03-15	2020-05-24	2020-03-25	21	41	-29	31	1	1	0	1	1	1	0	1
Doniphan, Kansas, US	20043	Kansas	2020-04-26	2020-03-30	2020-05-04	1	1	3.94736842105263	3.57142857142857	34	23.1428571428571	96.4716982702752	20.19546059	Sunday	7600	27	-8	2020-04-04	2020-03-15	2020-05-24	2020-03-25	22	42	-28	32	1	1	0	1	1	1	0	1
Doniphan, Kansas, US	20043	Kansas	2020-04-27	2020-03-30	2020-05-04	1	1	3.94736842105263	3.94736842105263	16	22.4285714285714	96.4716982702752	20.19546059	Monday	7600	28	-7	2020-04-04	2020-03-15	2020-05-24	2020-03-25	23	43	-27	33	1	1	0	1	1	1	0	1
Doniphan, Kansas, US	20043	Kansas	2020-04-28	2020-03-30	2020-05-04	1	1	3.94736842105263	3.94736842105263	17	21.7142857142857	96.4716982702752	20.19546059	Tuesday	7600	29	-6	2020-04-04	2020-03-15	2020-05-24	2020-03-25	24	44	-26	34	1	1	0	1	1	1	0	1
Doniphan, Kansas, US	20043	Kansas	2020-04-29	2020-03-30	2020-05-04	1	1	3.94736842105263	3.94736842105263	19	22.2857142857143	96.4716982702752	20.19546059	Wednesday	7600	30	-5	2020-04-04	2020-03-15	2020-05-24	2020-03-25	25	45	-25	35	1	1	0	1	1	1	0	1
Doniphan, Kansas, US	20043	Kansas	2020-04-30	2020-03-30	2020-05-04	1	1	3.94736842105263	3.94736842105263	16	21.8571428571429	96.4716982702752	20.19546059	Thursday	7600	31	-4	2020-04-04	2020-03-15	2020-05-24	2020-03-25	26	46	-24	36	1	1	0	1	1	1	0	1
Doniphan, Kansas, US	20043	Kansas	2020-05-01	2020-03-30	2020-05-04	1	1	3.94736842105263	3.94736842105263	8	19.2857142857143	96.4716982702752	20.19546059	Friday	7600	32	-3	2020-04-04	2020-03-15	2020-05-24	2020-03-25	27	47	-23	37	1	1	0	1	1	1	0	1
Doniphan, Kansas, US	20043	Kansas	2020-05-02	2020-03-30	2020-05-04	1	1	5.26315789473684	4.13533834586466	20	18.5714285714286	96.4716982702752	20.19546059	Saturday	7600	33	-2	2020-04-04	2020-03-15	2020-05-24	2020-03-25	28	48	-22	38	1	1	0	1	1	1	0	1
Doniphan, Kansas, US	20043	Kansas	2020-05-03	2020-03-30	2020-05-04	1	1	5.26315789473684	4.32330827067669	40	19.4285714285714	96.4716982702752	20.19546059	Sunday	7600	34	-1	2020-04-04	2020-03-15	2020-05-24	2020-03-25	29	49	-21	39	1	1	0	1	1	1	0	1
Doniphan, Kansas, US	20043	Kansas	2020-05-04	2020-03-30	2020-05-04	0	1	5.26315789473684	4.51127819548872	25	20.7142857142857	96.4716982702752	20.19546059	Monday	7600	35	0	2020-04-04	2020-03-15	2020-05-24	2020-03-25	30	50	-20	40	1	1	0	1	1	1	0	1
Doniphan, Kansas, US	20043	Kansas	2020-05-05	2020-03-30	2020-05-04	0	1	5.26315789473684	4.69924812030075	15	20.4285714285714	96.4716982702752	20.19546059	Tuesday	7600	36	1	2020-04-04	2020-03-15	2020-05-24	2020-03-25	31	51	-19	41	1	1	0	1	1	1	0	1
Doniphan, Kansas, US	20043	Kansas	2020-05-06	2020-03-30	2020-05-04	0	1	5.26315789473684	4.88721804511278	17	20.1428571428571	96.4716982702752	20.19546059	Wednesday	7600	37	2	2020-04-04	2020-03-15	2020-05-24	2020-03-25	32	52	-18	42	1	1	0	1	1	1	0	1
Doniphan, Kansas, US	20043	Kansas	2020-05-07	2020-03-30	2020-05-04	0	1	9.21052631578947	5.6390977443609	17	20.2857142857143	96.4716982702752	20.19546059	Thursday	7600	38	3	2020-04-04	2020-03-15	2020-05-24	2020-03-25	33	53	-17	43	1	1	0	1	1	1	0	1
Doniphan, Kansas, US	20043	Kansas	2020-05-08	2020-03-30	2020-05-04	0	1	9.21052631578947	6.39097744360902	11	20.7142857142857	96.4716982702752	20.19546059	Friday	7600	39	4	2020-04-04	2020-03-15	2020-05-24	2020-03-25	34	54	-16	44	1	1	0	1	1	1	0	1
Doniphan, Kansas, US	20043	Kansas	2020-05-09	2020-03-30	2020-05-04	0	1	9.21052631578947	6.95488721804511	18	20.4285714285714	96.4716982702752	20.19546059	Saturday	7600	40	5	2020-04-04	2020-03-15	2020-05-24	2020-03-25	35	55	-15	45	1	1	0	1	1	1	0	1
Doniphan, Kansas, US	20043	Kansas	2020-05-10	2020-03-30	2020-05-04	0	1	10.5263157894737	7.70676691729323	37	20	96.4716982702752	20.19546059	Sunday	7600	41	6	2020-04-04	2020-03-15	2020-05-24	2020-03-25	36	56	-14	46	1	1	0	1	1	1	0	1
Doniphan, Kansas, US	20043	Kansas	2020-05-11	2020-03-30	2020-05-04	0	1	10.5263157894737	8.45864661654135	15	18.5714285714286	96.4716982702752	20.19546059	Monday	7600	42	7	2020-04-04	2020-03-15	2020-05-24	2020-03-25	37	57	-13	47	1	1	0	1	1	1	0	1
Doniphan, Kansas, US	20043	Kansas	2020-05-12	2020-03-30	2020-05-04	0	1	10.5263157894737	9.21052631578947	16	18.7142857142857	96.4716982702752	20.19546059	Tuesday	7600	43	8	2020-04-04	2020-03-15	2020-05-24	2020-03-25	38	58	-12	48	1	1	0	1	1	1	0	1
Doniphan, Kansas, US	20043	Kansas	2020-05-13	2020-03-30	2020-05-04	0	1	11.8421052631579	10.1503759398496	20	19.1428571428571	96.4716982702752	20.19546059	Wednesday	7600	44	9	2020-04-04	2020-03-15	2020-05-24	2020-03-25	39	59	-11	49	1	1	0	1	1	1	0	1
Doniphan, Kansas, US	20043	Kansas	2020-05-14	2020-03-30	2020-05-04	0	1	11.8421052631579	10.5263157894737	17	19.1428571428571	96.4716982702752	20.19546059	Thursday	7600	45	10	2020-04-04	2020-03-15	2020-05-24	2020-03-25	40	60	-10	50	1	1	0	1	1	1	0	1
Doniphan, Kansas, US	20043	Kansas	2020-05-15	2020-03-30	2020-05-04	0	1	11.8421052631579	10.9022556390977	14	19.5714285714286	96.4716982702752	20.19546059	Friday	7600	46	11	2020-04-04	2020-03-15	2020-05-24	2020-03-25	41	61	-9	51	1	1	0	1	1	1	0	1
Doniphan, Kansas, US	20043	Kansas	2020-05-16	2020-03-30	2020-05-04	0	1	11.8421052631579	11.2781954887218	26	20.7142857142857	96.4716982702752	20.19546059	Saturday	7600	47	12	2020-04-04	2020-03-15	2020-05-24	2020-03-25	42	62	-8	52	1	1	0	1	1	1	0	1
Doniphan, Kansas, US	20043	Kansas	2020-05-17	2020-03-30	2020-05-04	0	1	11.8421052631579	11.4661654135338	40	21.1428571428571	96.4716982702752	20.19546059	Sunday	7600	48	13	2020-04-04	2020-03-15	2020-05-24	2020-03-25	43	63	-7	53	1	1	0	1	1	1	0	1
Doniphan, Kansas, US	20043	Kansas	2020-05-18	2020-03-30	2020-05-04	0	1	11.8421052631579	11.6541353383459	17	21.4285714285714	96.4716982702752	20.19546059	Monday	7600	49	14	2020-04-04	2020-03-15	2020-05-24	2020-03-25	44	64	-6	54	1	1	0	1	1	1	0	1
Doniphan, Kansas, US	20043	Kansas	2020-05-19	2020-03-30	2020-05-04	0	1	11.8421052631579	11.8421052631579	8	20.2857142857143	96.4716982702752	20.19546059	Tuesday	7600	50	15	2020-04-04	2020-03-15	2020-05-24	2020-03-25	45	65	-5	55	1	1	0	1	1	1	0	1
Doniphan, Kansas, US	20043	Kansas	2020-05-20	2020-03-30	2020-05-04	0	1	11.8421052631579	11.8421052631579	18	20	96.4716982702752	20.19546059	Wednesday	7600	51	16	2020-04-04	2020-03-15	2020-05-24	2020-03-25	46	66	-4	56	1	1	0	1	1	1	0	1
Doniphan, Kansas, US	20043	Kansas	2020-05-21	2020-03-30	2020-05-04	0	1	13.1578947368421	12.0300751879699	13	19.4285714285714	96.4716982702752	20.19546059	Thursday	7600	52	17	2020-04-04	2020-03-15	2020-05-24	2020-03-25	47	67	-3	57	1	1	0	1	1	1	0	1
Doniphan, Kansas, US	20043	Kansas	2020-05-22	2020-03-30	2020-05-04	0	1	15.7894736842105	12.593984962406	17	19.8571428571429	96.4716982702752	20.19546059	Friday	7600	53	18	2020-04-04	2020-03-15	2020-05-24	2020-03-25	48	68	-2	58	1	1	0	1	1	1	0	1
Doniphan, Kansas, US	20043	Kansas	2020-05-23	2020-03-30	2020-05-04	0	1	15.7894736842105	13.1578947368421	16	18.4285714285714	96.4716982702752	20.19546059	Saturday	7600	54	19	2020-04-04	2020-03-15	2020-05-24	2020-03-25	49	69	-1	59	1	1	0	1	1	1	0	1
Doniphan, Kansas, US	20043	Kansas	2020-05-24	2020-03-30	2020-05-04	0	1	15.7894736842105	13.7218045112782	34	17.5714285714286	96.4716982702752	20.19546059	Sunday	7600	55	20	2020-04-04	2020-03-15	2020-05-24	2020-03-25	50	70	0	60	1	1	0	1	0	1	0	1
Doniphan, Kansas, US	20043	Kansas	2020-05-25	2020-03-30	2020-05-04	0	1	15.7894736842105	14.2857142857143	36	20.2857142857143	96.4716982702752	20.19546059	Monday	7600	56	21	2020-04-04	2020-03-15	2020-05-24	2020-03-25	51	71	1	61	1	1	1	1	0	1	0	1
Doniphan, Kansas, US	20043	Kansas	2020-05-26	2020-03-30	2020-05-04	0	1	15.7894736842105	14.8496240601504	25	22.7142857142857	96.4716982702752	20.19546059	Tuesday	7600	57	22	2020-04-04	2020-03-15	2020-05-24	2020-03-25	52	72	2	62	1	1	1	1	0	1	0	1
Doniphan, Kansas, US	20043	Kansas	2020-05-27	2020-03-30	2020-05-04	0	1	15.7894736842105	15.4135338345865	15	22.2857142857143	96.4716982702752	20.19546059	Wednesday	7600	58	23	2020-04-04	2020-03-15	2020-05-24	2020-03-25	53	73	3	63	1	1	1	1	0	1	0	1
Doniphan, Kansas, US	20043	Kansas	2020-05-28	2020-03-30	2020-05-04	0	1	18.4210526315789	16.1654135338346	18	23	96.4716982702752	20.19546059	Thursday	7600	59	24	2020-04-04	2020-03-15	2020-05-24	2020-03-25	54	74	4	64	1	1	1	1	0	1	0	1
Doniphan, Kansas, US	20043	Kansas	2020-05-29	2020-03-30	2020-05-04	0	1	19.7368421052632	16.7293233082707	18	23.1428571428571	96.4716982702752	20.19546059	Friday	7600	60	25	2020-04-04	2020-03-15	2020-05-24	2020-03-25	55	75	5	65	1	1	1	1	0	1	0	1
Doniphan, Kansas, US	20043	Kansas	2020-05-30	2020-03-30	2020-05-04	0	1	19.7368421052632	17.2932330827068	25	24.4285714285714	96.4716982702752	20.19546059	Saturday	7600	61	26	2020-04-04	2020-03-15	2020-05-24	2020-03-25	56	76	6	66	1	1	1	1	0	1	0	1
Doniphan, Kansas, US	20043	Kansas	2020-05-31	2020-03-30	2020-05-04	0	1	19.7368421052632	17.8571428571429	31	24	96.4716982702752	20.19546059	Sunday	7600	62	27	2020-04-04	2020-03-15	2020-05-24	2020-03-25	57	77	7	67	1	1	1	1	0	1	0	1
Doniphan, Kansas, US	20043	Kansas	2020-06-01	2020-03-30	2020-05-04	0	1	22.3684210526316	18.796992481203	16	21.1428571428571	96.4716982702752	20.19546059	Monday	7600	63	28	2020-04-04	2020-03-15	2020-05-24	2020-03-25	58	78	8	68	1	1	1	1	0	1	0	1
Doniphan, Kansas, US	20043	Kansas	2020-06-02	2020-03-30	2020-05-04	0	1	23.6842105263158	19.9248120300752	16	19.8571428571429	96.4716982702752	20.19546059	Tuesday	7600	64	29	2020-04-04	2020-03-15	2020-05-24	2020-03-25	59	79	9	69	1	1	1	1	0	1	0	1
Doniphan, Kansas, US	20043	Kansas	2020-06-03	2020-03-30	2020-05-04	0	1	23.6842105263158	21.0526315789474	16	20	96.4716982702752	20.19546059	Wednesday	7600	65	30	2020-04-04	2020-03-15	2020-05-24	2020-03-25	60	80	10	70	1	1	1	1	0	1	0	1
Doniphan, Kansas, US	20043	Kansas	2020-06-04	2020-03-30	2020-05-04	0	1	23.6842105263158	21.8045112781955	16	19.7142857142857	96.4716982702752	20.19546059	Thursday	7600	66	31	2020-04-04	2020-03-15	2020-05-24	2020-03-25	61	81	11	71	1	1	1	1	0	1	0	1
Doniphan, Kansas, US	20043	Kansas	2020-06-05	2020-03-30	2020-05-04	0	1	23.6842105263158	22.3684210526316	16	19.4285714285714	96.4716982702752	20.19546059	Friday	7600	67	32	2020-04-04	2020-03-15	2020-05-24	2020-03-25	62	82	12	72	1	1	1	1	0	1	0	1
Doniphan, Kansas, US	20043	Kansas	2020-06-06	2020-03-30	2020-05-04	0	1	23.6842105263158	22.9323308270677	14	17.8571428571429	96.4716982702752	20.19546059	Saturday	7600	68	33	2020-04-04	2020-03-15	2020-05-24	2020-03-25	63	83	13	73	1	1	1	1	0	1	0	1
Doniphan, Kansas, US	20043	Kansas	2020-06-07	2020-03-30	2020-05-04	0	1	23.6842105263158	23.4962406015038	32	18	96.4716982702752	20.19546059	Sunday	7600	69	34	2020-04-04	2020-03-15	2020-05-24	2020-03-25	64	84	14	74	1	1	1	1	0	1	0	1
Doniphan, Kansas, US	20043	Kansas	2020-06-08	2020-03-30	2020-05-04	0	1	26.3157894736842	24.0601503759399	11	17.2857142857143	96.4716982702752	20.19546059	Monday	7600	70	35	2020-04-04	2020-03-15	2020-05-24	2020-03-25	65	85	15	75	1	1	1	1	0	1	0	1
Doniphan, Kansas, US	20043	Kansas	2020-06-09	2020-03-30	2020-05-04	0	1	26.3157894736842	24.4360902255639	10	16.4285714285714	96.4716982702752	20.19546059	Tuesday	7600	71	36	2020-04-04	2020-03-15	2020-05-24	2020-03-25	66	86	16	76	1	1	1	1	0	1	0	1
Doniphan, Kansas, US	20043	Kansas	2020-06-10	2020-03-30	2020-05-04	0	1	26.3157894736842	24.812030075188	7	15.1428571428571	96.4716982702752	20.19546059	Wednesday	7600	72	37	2020-04-04	2020-03-15	2020-05-24	2020-03-25	67	87	17	77	1	1	1	1	0	1	0	1
Doniphan, Kansas, US	20043	Kansas	2020-06-11	2020-03-30	2020-05-04	0	1	26.3157894736842	25.187969924812	13	14.7142857142857	96.4716982702752	20.19546059	Thursday	7600	73	38	2020-04-04	2020-03-15	2020-05-24	2020-03-25	68	88	18	78	1	1	1	1	0	1	0	1
Doniphan, Kansas, US	20043	Kansas	2020-06-12	2020-03-30	2020-05-04	0	1	26.3157894736842	25.5639097744361	7	13.4285714285714	96.4716982702752	20.19546059	Friday	7600	74	39	2020-04-04	2020-03-15	2020-05-24	2020-03-25	69	89	19	79	1	1	1	1	0	1	0	1
Doniphan, Kansas, US	20043	Kansas	2020-06-13	2020-03-30	2020-05-04	0	1	26.3157894736842	25.9398496240601	14	13.4285714285714	96.4716982702752	20.19546059	Saturday	7600	75	40	2020-04-04	2020-03-15	2020-05-24	2020-03-25	70	90	20	80	1	1	1	1	0	1	0	1
Doniphan, Kansas, US	20043	Kansas	2020-06-14	2020-03-30	2020-05-04	0	1	26.3157894736842	26.3157894736842	24	12.2857142857143	96.4716982702752	20.19546059	Sunday	7600	76	41	2020-04-04	2020-03-15	2020-05-24	2020-03-25	71	91	21	81	1	1	1	1	0	1	0	1
Doniphan, Kansas, US	20043	Kansas	2020-06-15	2020-03-30	2020-05-04	0	1	26.3157894736842	26.3157894736842	16	13	96.4716982702752	20.19546059	Monday	7600	77	42	2020-04-04	2020-03-15	2020-05-24	2020-03-25	72	92	22	82	1	1	1	1	0	1	0	1
Doniphan, Kansas, US	20043	Kansas	2020-06-16	2020-03-30	2020-05-04	0	1	26.3157894736842	26.3157894736842	10	13	96.4716982702752	20.19546059	Tuesday	7600	78	43	2020-04-04	2020-03-15	2020-05-24	2020-03-25	73	93	23	83	1	1	1	1	0	1	0	1
Doniphan, Kansas, US	20043	Kansas	2020-06-17	2020-03-30	2020-05-04	0	1	30.2631578947368	26.8796992481203	13	13.8571428571429	96.4716982702752	20.19546059	Wednesday	7600	79	44	2020-04-04	2020-03-15	2020-05-24	2020-03-25	74	94	24	84	1	1	1	1	0	1	0	1
Doniphan, Kansas, US	20043	Kansas	2020-06-18	2020-03-30	2020-05-04	0	1	30.2631578947368	27.4436090225564	13	13.8571428571429	96.4716982702752	20.19546059	Thursday	7600	80	45	2020-04-04	2020-03-15	2020-05-24	2020-03-25	75	95	25	85	1	1	1	1	0	1	0	1
Doniphan, Kansas, US	20043	Kansas	2020-06-19	2020-03-30	2020-05-04	0	1	31.5789473684211	28.1954887218045	13	14.7142857142857	96.4716982702752	20.19546059	Friday	7600	81	46	2020-04-04	2020-03-15	2020-05-24	2020-03-25	76	96	26	86	1	1	1	1	0	1	0	1
Doniphan, Kansas, US	20043	Kansas	2020-06-20	2020-03-30	2020-05-04	0	1	31.5789473684211	28.9473684210526	20	15.5714285714286	96.4716982702752	20.19546059	Saturday	7600	82	47	2020-04-04	2020-03-15	2020-05-24	2020-03-25	77	97	27	87	1	1	1	1	0	1	0	1
Doniphan, Kansas, US	20043	Kansas	2020-06-21	2020-03-30	2020-05-04	0	1	31.5789473684211	29.6992481203008	22	15.2857142857143	96.4716982702752	20.19546059	Sunday	7600	83	48	2020-04-04	2020-03-15	2020-05-24	2020-03-25	78	98	28	88	1	1	1	1	0	1	0	1
Doniphan, Kansas, US	20043	Kansas	2020-06-22	2020-03-30	2020-05-04	0	1	31.5789473684211	30.4511278195489	16	15.2857142857143	96.4716982702752	20.19546059	Monday	7600	84	49	2020-04-04	2020-03-15	2020-05-24	2020-03-25	79	99	29	89	1	1	1	1	0	1	0	1
Doniphan, Kansas, US	20043	Kansas	2020-06-23	2020-03-30	2020-05-04	0	1	31.5789473684211	31.203007518797	12	15.5714285714286	96.4716982702752	20.19546059	Tuesday	7600	85	50	2020-04-04	2020-03-15	2020-05-24	2020-03-25	80	100	30	90	1	1	1	1	0	1	0	1
Doniphan, Kansas, US	20043	Kansas	2020-06-24	2020-03-30	2020-05-04	0	1	32.8947368421053	31.5789473684211	14	15.7142857142857	96.4716982702752	20.19546059	Wednesday	7600	86	51	2020-04-04	2020-03-15	2020-05-24	2020-03-25	81	101	31	91	1	1	1	1	0	1	0	1
Doniphan, Kansas, US	20043	Kansas	2020-06-25	2020-03-30	2020-05-04	0	1	32.8947368421053	31.9548872180451	14	15.8571428571429	96.4716982702752	20.19546059	Thursday	7600	87	52	2020-04-04	2020-03-15	2020-05-24	2020-03-25	82	102	32	92	1	1	1	1	0	1	0	1
Doniphan, Kansas, US	20043	Kansas	2020-06-26	2020-03-30	2020-05-04	0	1	34.2105263157895	32.3308270676692	14	16	96.4716982702752	20.19546059	Friday	7600	88	53	2020-04-04	2020-03-15	2020-05-24	2020-03-25	83	103	33	93	1	1	1	1	0	1	0	1
Doniphan, Kansas, US	20043	Kansas	2020-06-27	2020-03-30	2020-05-04	0	1	34.2105263157895	32.7067669172932	23	16.4285714285714	96.4716982702752	20.19546059	Saturday	7600	89	54	2020-04-04	2020-03-15	2020-05-24	2020-03-25	84	104	34	94	1	1	1	1	0	1	0	1
Doniphan, Kansas, US	20043	Kansas	2020-06-28	2020-03-30	2020-05-04	0	1	34.2105263157895	33.0827067669173	25	16.8571428571429	96.4716982702752	20.19546059	Sunday	7600	90	55	2020-04-04	2020-03-15	2020-05-24	2020-03-25	85	105	35	95	1	1	1	1	0	1	0	1
Doniphan, Kansas, US	20043	Kansas	2020-06-29	2020-03-30	2020-05-04	0	1	32.8947368421053	33.2706766917293	27	18.4285714285714	96.4716982702752	20.19546059	Monday	7600	91	56	2020-04-04	2020-03-15	2020-05-24	2020-03-25	86	106	36	96	1	1	1	1	0	1	0	1
Doniphan, Kansas, US	20043	Kansas	2020-06-30	2020-03-30	2020-05-04	0	1	32.8947368421053	33.4586466165414	11	18.2857142857143	96.4716982702752	20.19546059	Tuesday	7600	92	57	2020-04-04	2020-03-15	2020-05-24	2020-03-25	87	107	37	97	1	1	1	1	0	1	0	1
Doniphan, Kansas, US	20043	Kansas	2020-07-01	2020-03-30	2020-05-04	0	1	34.2105263157895	33.6466165413534	11	17.8571428571429	96.4716982702752	20.19546059	Wednesday	7600	93	58	2020-04-04	2020-03-15	2020-05-24	2020-03-25	88	108	38	98	1	1	1	1	0	1	0	1
Doniphan, Kansas, US	20043	Kansas	2020-07-02	2020-03-30	2020-05-04	0	1	34.2105263157895	33.8345864661654	11	17.4285714285714	96.4716982702752	20.19546059	Thursday	7600	94	59	2020-04-04	2020-03-15	2020-05-24	2020-03-25	89	109	39	99	1	1	1	1	0	1	0	1
Doniphan, Kansas, US	20043	Kansas	2020-07-03	2020-03-30	2020-05-04	0	1	34.2105263157895	33.8345864661654	18	18	96.4716982702752	20.19546059	Friday	7600	95	60	2020-04-04	2020-03-15	2020-05-24	2020-03-25	90	110	40	100	1	1	1	1	0	1	0	1
Doniphan, Kansas, US	20043	Kansas	2020-07-04	2020-03-30	2020-05-04	0	1	34.2105263157895	33.8345864661654	31	19.1428571428571	96.4716982702752	20.19546059	Saturday	7600	96	61	2020-04-04	2020-03-15	2020-05-24	2020-03-25	91	111	41	101	1	1	1	1	0	1	0	1
Doniphan, Kansas, US	20043	Kansas	2020-07-05	2020-03-30	2020-05-04	0	1	34.2105263157895	33.8345864661654	33	20.2857142857143	96.4716982702752	20.19546059	Sunday	7600	97	62	2020-04-04	2020-03-15	2020-05-24	2020-03-25	92	112	42	102	1	1	1	1	0	1	0	1
Dooly, Georgia, US	13093	Georgia	2020-03-01	2020-04-03	2020-05-01	1	0	0	70.6005403991981	24	33.8571428571429	125.8812268567	38.06193944	Sunday	13390	-33	-61	2020-04-08	2020-03-19	2020-05-21	2020-03-22	-38	-18	-81	-21	0	0	0	0	1	0	1	0
Dooly, Georgia, US	13093	Georgia	2020-03-02	2020-04-03	2020-05-01	1	0	0	58.8337836659984	16	31.2857142857143	125.8812268567	38.06193944	Monday	13390	-32	-60	2020-04-08	2020-03-19	2020-05-21	2020-03-22	-37	-17	-80	-20	0	0	0	0	1	0	1	0
Dooly, Georgia, US	13093	Georgia	2020-03-03	2020-04-03	2020-05-01	1	0	0	47.0670269327987	12	28.2857142857143	125.8812268567	38.06193944	Tuesday	13390	-31	-59	2020-04-08	2020-03-19	2020-05-21	2020-03-22	-36	-16	-79	-19	0	0	0	0	1	0	1	0
Dooly, Georgia, US	13093	Georgia	2020-03-04	2020-04-03	2020-05-01	1	0	0	35.3002701995991	18	27.4285714285714	125.8812268567	38.06193944	Wednesday	13390	-30	-58	2020-04-08	2020-03-19	2020-05-21	2020-03-22	-35	-15	-78	-18	0	0	0	0	1	0	1	0
Dooly, Georgia, US	13093	Georgia	2020-03-05	2020-04-03	2020-05-01	1	0	0	23.5335134663994	16	24.2857142857143	125.8812268567	38.06193944	Thursday	13390	-29	-57	2020-04-08	2020-03-19	2020-05-21	2020-03-22	-34	-14	-77	-17	0	0	0	0	1	0	1	0
Dooly, Georgia, US	13093	Georgia	2020-03-06	2020-04-03	2020-05-01	1	0	0	11.7667567331997	11	20.8571428571429	125.8812268567	38.06193944	Friday	13390	-28	-56	2020-04-08	2020-03-19	2020-05-21	2020-03-22	-33	-13	-76	-16	0	0	0	0	1	0	1	0
Dooly, Georgia, US	13093	Georgia	2020-03-07	2020-04-03	2020-05-01	1	0	0	0	15	16	125.8812268567	38.06193944	Saturday	13390	-27	-55	2020-04-08	2020-03-19	2020-05-21	2020-03-22	-32	-12	-75	-15	0	0	0	0	1	0	1	0
Dooly, Georgia, US	13093	Georgia	2020-03-08	2020-04-03	2020-05-01	1	0	0	0	25	16.1428571428571	125.8812268567	38.06193944	Sunday	13390	-26	-54	2020-04-08	2020-03-19	2020-05-21	2020-03-22	-31	-11	-74	-14	0	0	0	0	1	0	1	0
Dooly, Georgia, US	13093	Georgia	2020-03-09	2020-04-03	2020-05-01	1	0	0	0	9	15.1428571428571	125.8812268567	38.06193944	Monday	13390	-25	-53	2020-04-08	2020-03-19	2020-05-21	2020-03-22	-30	-10	-73	-13	0	0	0	0	1	0	1	0
Dooly, Georgia, US	13093	Georgia	2020-03-10	2020-04-03	2020-05-01	1	0	0	0	7	14.4285714285714	125.8812268567	38.06193944	Tuesday	13390	-24	-52	2020-04-08	2020-03-19	2020-05-21	2020-03-22	-29	-9	-72	-12	0	0	0	0	1	0	1	0
Dooly, Georgia, US	13093	Georgia	2020-03-11	2020-04-03	2020-05-01	1	0	0	0	13	13.7142857142857	125.8812268567	38.06193944	Wednesday	13390	-23	-51	2020-04-08	2020-03-19	2020-05-21	2020-03-22	-28	-8	-71	-11	0	0	0	0	1	0	1	0
Dooly, Georgia, US	13093	Georgia	2020-03-12	2020-04-03	2020-05-01	1	0	0	0	10	12.8571428571429	125.8812268567	38.06193944	Thursday	13390	-22	-50	2020-04-08	2020-03-19	2020-05-21	2020-03-22	-27	-7	-70	-10	0	0	0	0	1	0	1	0
Dooly, Georgia, US	13093	Georgia	2020-03-13	2020-04-03	2020-05-01	1	0	0	0	12	13	125.8812268567	38.06193944	Friday	13390	-21	-49	2020-04-08	2020-03-19	2020-05-21	2020-03-22	-26	-6	-69	-9	0	0	0	0	1	0	1	0
Dooly, Georgia, US	13093	Georgia	2020-03-14	2020-04-03	2020-05-01	1	0	0	0	14	12.8571428571429	125.8812268567	38.06193944	Saturday	13390	-20	-48	2020-04-08	2020-03-19	2020-05-21	2020-03-22	-25	-5	-68	-8	0	0	0	0	1	0	1	0
Dooly, Georgia, US	13093	Georgia	2020-03-15	2020-04-03	2020-05-01	1	0	0	0	27	13.1428571428571	125.8812268567	38.06193944	Sunday	13390	-19	-47	2020-04-08	2020-03-19	2020-05-21	2020-03-22	-24	-4	-67	-7	0	0	0	0	1	0	1	0
Dooly, Georgia, US	13093	Georgia	2020-03-16	2020-04-03	2020-05-01	1	0	0	0	15	14	125.8812268567	38.06193944	Monday	13390	-18	-46	2020-04-08	2020-03-19	2020-05-21	2020-03-22	-23	-3	-66	-6	0	0	0	0	1	0	1	0
Dooly, Georgia, US	13093	Georgia	2020-03-17	2020-04-03	2020-05-01	1	0	0	0	14	15	125.8812268567	38.06193944	Tuesday	13390	-17	-45	2020-04-08	2020-03-19	2020-05-21	2020-03-22	-22	-2	-65	-5	0	0	0	0	1	0	1	0
Dooly, Georgia, US	13093	Georgia	2020-03-18	2020-04-03	2020-05-01	1	0	0	0	15	15.2857142857143	125.8812268567	38.06193944	Wednesday	13390	-16	-44	2020-04-08	2020-03-19	2020-05-21	2020-03-22	-21	-1	-64	-4	0	0	0	0	1	0	1	0
Dooly, Georgia, US	13093	Georgia	2020-03-19	2020-04-03	2020-05-01	1	0	0	0	19	16.5714285714286	125.8812268567	38.06193944	Thursday	13390	-15	-43	2020-04-08	2020-03-19	2020-05-21	2020-03-22	-20	0	-63	-3	0	0	0	0	1	0	1	0
Dooly, Georgia, US	13093	Georgia	2020-03-20	2020-04-03	2020-05-01	1	0	0	0	20	17.7142857142857	125.8812268567	38.06193944	Friday	13390	-14	-42	2020-04-08	2020-03-19	2020-05-21	2020-03-22	-19	1	-62	-2	0	1	0	0	1	0	1	1
Dooly, Georgia, US	13093	Georgia	2020-03-21	2020-04-03	2020-05-01	1	0	0	0	34	20.5714285714286	125.8812268567	38.06193944	Saturday	13390	-13	-41	2020-04-08	2020-03-19	2020-05-21	2020-03-22	-18	2	-61	-1	0	1	0	0	1	0	1	1
Dooly, Georgia, US	13093	Georgia	2020-03-22	2020-04-03	2020-05-01	1	0	0	0	48	23.5714285714286	125.8812268567	38.06193944	Sunday	13390	-12	-40	2020-04-08	2020-03-19	2020-05-21	2020-03-22	-17	3	-60	0	0	1	0	0	1	0	0	1
Dooly, Georgia, US	13093	Georgia	2020-03-23	2020-04-03	2020-05-01	1	0	0	0	20	24.2857142857143	125.8812268567	38.06193944	Monday	13390	-11	-39	2020-04-08	2020-03-19	2020-05-21	2020-03-22	-16	4	-59	1	0	1	0	1	1	0	0	1
Dooly, Georgia, US	13093	Georgia	2020-03-24	2020-04-03	2020-05-01	1	0	0	0	23	25.5714285714286	125.8812268567	38.06193944	Tuesday	13390	-10	-38	2020-04-08	2020-03-19	2020-05-21	2020-03-22	-15	5	-58	2	0	1	0	1	1	0	0	1
Dooly, Georgia, US	13093	Georgia	2020-03-25	2020-04-03	2020-05-01	1	0	0	0	35	28.4285714285714	125.8812268567	38.06193944	Wednesday	13390	-9	-37	2020-04-08	2020-03-19	2020-05-21	2020-03-22	-14	6	-57	3	0	1	0	1	1	0	0	1
Dooly, Georgia, US	13093	Georgia	2020-03-26	2020-04-03	2020-05-01	1	0	0	0	24	29.1428571428571	125.8812268567	38.06193944	Thursday	13390	-8	-36	2020-04-08	2020-03-19	2020-05-21	2020-03-22	-13	7	-56	4	0	1	0	1	1	0	0	1
Dooly, Georgia, US	13093	Georgia	2020-03-27	2020-04-03	2020-05-01	1	0	0	0	26	30	125.8812268567	38.06193944	Friday	13390	-7	-35	2020-04-08	2020-03-19	2020-05-21	2020-03-22	-12	8	-55	5	0	1	0	1	1	0	0	1
Dooly, Georgia, US	13093	Georgia	2020-03-28	2020-04-03	2020-05-01	1	0	0	0	33	29.8571428571429	125.8812268567	38.06193944	Saturday	13390	-6	-34	2020-04-08	2020-03-19	2020-05-21	2020-03-22	-11	9	-54	6	0	1	0	1	1	0	0	1
Dooly, Georgia, US	13093	Georgia	2020-03-29	2020-04-03	2020-05-01	1	0	0	0	43	29.1428571428571	125.8812268567	38.06193944	Sunday	13390	-5	-33	2020-04-08	2020-03-19	2020-05-21	2020-03-22	-10	10	-53	7	0	1	0	1	1	0	0	1
Dooly, Georgia, US	13093	Georgia	2020-03-30	2020-04-03	2020-05-01	1	0	0.746825989544436	0.106689427077777	29	30.4285714285714	125.8812268567	38.06193944	Monday	13390	-4	-32	2020-04-08	2020-03-19	2020-05-21	2020-03-22	-9	11	-52	8	0	1	0	1	1	0	0	1
Dooly, Georgia, US	13093	Georgia	2020-03-31	2020-04-03	2020-05-01	1	0	4.48095593726662	0.746825989544436	31	31.5714285714286	125.8812268567	38.06193944	Tuesday	13390	-3	-31	2020-04-08	2020-03-19	2020-05-21	2020-03-22	-8	12	-51	9	0	1	0	1	1	0	0	1
Dooly, Georgia, US	13093	Georgia	2020-04-01	2020-04-03	2020-05-01	1	0	7.46825989544436	1.8137202603222	22	29.7142857142857	125.8812268567	38.06193944	Wednesday	13390	-2	-30	2020-04-08	2020-03-19	2020-05-21	2020-03-22	-7	13	-50	10	0	1	0	1	1	0	0	1
Dooly, Georgia, US	13093	Georgia	2020-04-02	2020-04-03	2020-05-01	1	0	8.2150858849888	2.98730395817774	19	29	125.8812268567	38.06193944	Thursday	13390	-1	-29	2020-04-08	2020-03-19	2020-05-21	2020-03-22	-6	14	-49	11	0	1	0	1	1	0	0	1
Dooly, Georgia, US	13093	Georgia	2020-04-03	2020-04-03	2020-05-01	1	0	8.96191187453323	4.26757708311106	31	29.7142857142857	125.8812268567	38.06193944	Friday	13390	0	-28	2020-04-08	2020-03-19	2020-05-21	2020-03-22	-5	15	-48	12	0	1	0	1	1	0	0	1
Dooly, Georgia, US	13093	Georgia	2020-04-04	2020-04-03	2020-05-01	1	1	11.2023898431665	5.86791848927771	36	30.1428571428571	125.8812268567	38.06193944	Saturday	13390	1	-27	2020-04-08	2020-03-19	2020-05-21	2020-03-22	-4	16	-47	13	0	1	0	1	1	0	0	1
Dooly, Georgia, US	13093	Georgia	2020-04-05	2020-04-03	2020-05-01	1	1	11.2023898431665	7.46825989544436	48	30.8571428571429	125.8812268567	38.06193944	Sunday	13390	2	-26	2020-04-08	2020-03-19	2020-05-21	2020-03-22	-3	17	-46	14	0	1	0	1	1	0	0	1
Dooly, Georgia, US	13093	Georgia	2020-04-06	2020-04-03	2020-05-01	1	1	14.1896938013443	9.38866958284434	37	32	125.8812268567	38.06193944	Monday	13390	3	-25	2020-04-08	2020-03-19	2020-05-21	2020-03-22	-2	18	-45	15	0	1	0	1	1	0	0	1
Dooly, Georgia, US	13093	Georgia	2020-04-07	2020-04-03	2020-05-01	1	1	20.9111277072442	11.7358369785554	26	31.2857142857143	125.8812268567	38.06193944	Tuesday	13390	4	-24	2020-04-08	2020-03-19	2020-05-21	2020-03-22	-1	19	-44	16	0	1	0	1	1	0	0	1
Dooly, Georgia, US	13093	Georgia	2020-04-08	2020-04-03	2020-05-01	1	1	20.1643017176998	13.5495572388776	15	30.2857142857143	125.8812268567	38.06193944	Wednesday	13390	5	-23	2020-04-08	2020-03-19	2020-05-21	2020-03-22	0	20	-43	17	0	1	0	1	1	0	0	1
Dooly, Georgia, US	13093	Georgia	2020-04-09	2020-04-03	2020-05-01	1	1	20.9111277072442	15.3632774991998	29	31.7142857142857	125.8812268567	38.06193944	Thursday	13390	6	-22	2020-04-08	2020-03-19	2020-05-21	2020-03-22	1	21	-42	18	1	1	0	1	1	1	0	1
Dooly, Georgia, US	13093	Georgia	2020-04-10	2020-04-03	2020-05-01	1	1	26.1389096340553	17.8171343219887	27	31.1428571428571	125.8812268567	38.06193944	Friday	13390	7	-21	2020-04-08	2020-03-19	2020-05-21	2020-03-22	2	22	-41	19	1	1	0	1	1	1	0	1
Dooly, Georgia, US	13093	Georgia	2020-04-11	2020-04-03	2020-05-01	1	1	29.8730395817774	20.4843699989331	35	31	125.8812268567	38.06193944	Saturday	13390	8	-20	2020-04-08	2020-03-19	2020-05-21	2020-03-22	3	23	-40	20	1	1	0	1	1	1	0	1
Dooly, Georgia, US	13093	Georgia	2020-04-12	2020-04-03	2020-05-01	1	1	29.8730395817774	23.1516056758775	62	33	125.8812268567	38.06193944	Sunday	13390	9	-19	2020-04-08	2020-03-19	2020-05-21	2020-03-22	4	24	-39	21	1	1	0	1	1	1	0	1
Dooly, Georgia, US	13093	Georgia	2020-04-13	2020-04-03	2020-05-01	1	1	37.3412994772218	26.4589779152886	27	31.5714285714286	125.8812268567	38.06193944	Monday	13390	10	-18	2020-04-08	2020-03-19	2020-05-21	2020-03-22	5	25	-38	22	1	1	0	1	1	1	0	1
Dooly, Georgia, US	13093	Georgia	2020-04-14	2020-04-03	2020-05-01	1	1	38.0881254667662	28.9128347380775	16	30.1428571428571	125.8812268567	38.06193944	Tuesday	13390	11	-17	2020-04-08	2020-03-19	2020-05-21	2020-03-22	6	26	-37	23	1	1	0	1	1	1	0	1
Dooly, Georgia, US	13093	Georgia	2020-04-15	2020-04-03	2020-05-01	1	1	38.8349514563107	31.5800704150219	21	31	125.8812268567	38.06193944	Wednesday	13390	12	-16	2020-04-08	2020-03-19	2020-05-21	2020-03-22	7	27	-36	24	1	1	0	1	1	1	0	1
Dooly, Georgia, US	13093	Georgia	2020-04-16	2020-04-03	2020-05-01	1	1	47.0500373412995	35.3142003627441	17	29.2857142857143	125.8812268567	38.06193944	Thursday	13390	13	-15	2020-04-08	2020-03-19	2020-05-21	2020-03-22	8	28	-35	25	1	1	0	1	1	1	0	1
Dooly, Georgia, US	13093	Georgia	2020-04-17	2020-04-03	2020-05-01	1	1	49.2905153099328	38.6215726021551	19	28.1428571428571	125.8812268567	38.06193944	Friday	13390	14	-14	2020-04-08	2020-03-19	2020-05-21	2020-03-22	9	29	-34	26	1	1	0	1	1	1	0	1
Dooly, Georgia, US	13093	Georgia	2020-04-18	2020-04-03	2020-05-01	1	1	51.5309932785661	41.7155659874106	35	28.1428571428571	125.8812268567	38.06193944	Saturday	13390	15	-13	2020-04-08	2020-03-19	2020-05-21	2020-03-22	10	30	-33	27	1	1	0	1	1	1	0	1
Dooly, Georgia, US	13093	Georgia	2020-04-19	2020-04-03	2020-05-01	1	1	52.2778192681105	44.9162487997439	56	27.2857142857143	125.8812268567	38.06193944	Sunday	13390	16	-12	2020-04-08	2020-03-19	2020-05-21	2020-03-22	11	31	-32	28	1	1	0	1	1	1	0	1
Dooly, Georgia, US	13093	Georgia	2020-04-20	2020-04-03	2020-05-01	1	1	53.024645257655	47.1567267683773	28	27.4285714285714	125.8812268567	38.06193944	Monday	13390	17	-11	2020-04-08	2020-03-19	2020-05-21	2020-03-22	12	32	-31	29	1	1	0	1	1	1	0	1
Dooly, Georgia, US	13093	Georgia	2020-04-21	2020-04-03	2020-05-01	1	1	54.5182972367438	49.5038941640883	16	27.4285714285714	125.8812268567	38.06193944	Tuesday	13390	18	-10	2020-04-08	2020-03-19	2020-05-21	2020-03-22	13	33	-30	30	1	1	0	1	1	1	0	1
Dooly, Georgia, US	13093	Georgia	2020-04-22	2020-04-03	2020-05-01	1	1	55.2651232262883	51.8510615597994	22	27.5714285714286	125.8812268567	38.06193944	Wednesday	13390	19	-9	2020-04-08	2020-03-19	2020-05-21	2020-03-22	14	34	-29	31	1	1	0	1	1	1	0	1
Dooly, Georgia, US	13093	Georgia	2020-04-23	2020-04-03	2020-05-01	1	1	60.4929051530993	53.7714712471994	44	31.4285714285714	125.8812268567	38.06193944	Thursday	13390	20	-8	2020-04-08	2020-03-19	2020-05-21	2020-03-22	15	35	-28	32	1	1	0	1	1	1	0	1
Dooly, Georgia, US	13093	Georgia	2020-04-24	2020-04-03	2020-05-01	1	1	79.1635548917102	58.0390483303105	24	32.1428571428571	125.8812268567	38.06193944	Friday	13390	21	-7	2020-04-08	2020-03-19	2020-05-21	2020-03-22	16	36	-27	33	1	1	0	1	1	1	0	1
Dooly, Georgia, US	13093	Georgia	2020-04-25	2020-04-03	2020-05-01	1	1	80.6572068707991	62.1999359863438	29	31.2857142857143	125.8812268567	38.06193944	Saturday	13390	22	-6	2020-04-08	2020-03-19	2020-05-21	2020-03-22	17	37	-26	34	1	1	0	1	1	1	0	1
Dooly, Georgia, US	13093	Georgia	2020-04-26	2020-04-03	2020-05-01	1	1	83.6445108289768	66.6808919236104	49	30.2857142857143	125.8812268567	38.06193944	Sunday	13390	23	-5	2020-04-08	2020-03-19	2020-05-21	2020-03-22	18	38	-25	35	1	1	0	1	1	1	0	1
Dooly, Georgia, US	13093	Georgia	2020-04-27	2020-04-03	2020-05-01	1	1	88.8722927557879	71.8019844233436	23	29.5714285714286	125.8812268567	38.06193944	Monday	13390	24	-4	2020-04-08	2020-03-19	2020-05-21	2020-03-22	19	39	-24	36	1	1	0	1	1	1	0	1
Dooly, Georgia, US	13093	Georgia	2020-04-28	2020-04-03	2020-05-01	1	1	88.8722927557879	76.7096980689214	11	28.8571428571429	125.8812268567	38.06193944	Tuesday	13390	25	-3	2020-04-08	2020-03-19	2020-05-21	2020-03-22	20	40	-23	37	1	1	0	1	1	1	0	1
Dooly, Georgia, US	13093	Georgia	2020-04-29	2020-04-03	2020-05-01	1	1	91.1127707244212	81.8307905686546	26	29.4285714285714	125.8812268567	38.06193944	Wednesday	13390	26	-2	2020-04-08	2020-03-19	2020-05-21	2020-03-22	21	41	-22	38	1	1	0	1	1	1	0	1
Dooly, Georgia, US	13093	Georgia	2020-04-30	2020-04-03	2020-05-01	1	1	96.3405526512323	86.9518830683879	17	25.5714285714286	125.8812268567	38.06193944	Thursday	13390	27	-1	2020-04-08	2020-03-19	2020-05-21	2020-03-22	22	42	-21	39	1	1	0	1	1	1	0	1
Dooly, Georgia, US	13093	Georgia	2020-05-01	2020-04-03	2020-05-01	0	1	96.3405526512323	89.4057398911768	16	24.4285714285714	125.8812268567	38.06193944	Friday	13390	28	0	2020-04-08	2020-03-19	2020-05-21	2020-03-22	23	43	-20	40	1	1	0	1	1	1	0	1
Dooly, Georgia, US	13093	Georgia	2020-05-02	2020-04-03	2020-05-01	0	1	97.8342046303211	91.8595967139656	27	24.1428571428571	125.8812268567	38.06193944	Saturday	13390	29	1	2020-04-08	2020-03-19	2020-05-21	2020-03-22	24	44	-19	41	1	1	0	1	1	1	0	1
Dooly, Georgia, US	13093	Georgia	2020-05-03	2020-04-03	2020-05-01	0	1	98.5810306198656	93.9933852555212	42	23.1428571428571	125.8812268567	38.06193944	Sunday	13390	30	2	2020-04-08	2020-03-19	2020-05-21	2020-03-22	25	45	-18	42	1	1	0	1	1	1	0	1
Dooly, Georgia, US	13093	Georgia	2020-05-04	2020-04-03	2020-05-01	0	1	99.32785660941	95.48703723461	17	22.2857142857143	125.8812268567	38.06193944	Monday	13390	31	3	2020-04-08	2020-03-19	2020-05-21	2020-03-22	26	46	-17	43	1	1	0	1	1	1	0	1
Dooly, Georgia, US	13093	Georgia	2020-05-05	2020-04-03	2020-05-01	0	1	98.5810306198656	96.8739997866211	13	22.5714285714286	125.8812268567	38.06193944	Tuesday	13390	32	4	2020-04-08	2020-03-19	2020-05-21	2020-03-22	27	47	-16	44	1	1	0	1	1	1	0	1
Dooly, Georgia, US	13093	Georgia	2020-05-06	2020-04-03	2020-05-01	0	1	99.32785660941	98.0475834844767	10	20.2857142857143	125.8812268567	38.06193944	Wednesday	13390	33	5	2020-04-08	2020-03-19	2020-05-21	2020-03-22	28	48	-15	45	1	1	0	1	1	1	0	1
Dooly, Georgia, US	13093	Georgia	2020-05-07	2020-04-03	2020-05-01	0	1	100.821508588499	98.6877200469433	9	19.1428571428571	125.8812268567	38.06193944	Thursday	13390	34	6	2020-04-08	2020-03-19	2020-05-21	2020-03-22	29	49	-14	46	1	1	0	1	1	1	0	1
Dooly, Georgia, US	13093	Georgia	2020-05-08	2020-04-03	2020-05-01	0	1	104.555638536221	99.8613037447989	15	19	125.8812268567	38.06193944	Friday	13390	35	7	2020-04-08	2020-03-19	2020-05-21	2020-03-22	30	50	-13	47	1	1	0	1	1	1	0	1
Dooly, Georgia, US	13093	Georgia	2020-05-09	2020-04-03	2020-05-01	0	1	105.302464525765	100.928198015577	28	19.1428571428571	125.8812268567	38.06193944	Saturday	13390	36	8	2020-04-08	2020-03-19	2020-05-21	2020-03-22	31	51	-12	48	1	1	0	1	1	1	0	1
Dooly, Georgia, US	13093	Georgia	2020-05-10	2020-04-03	2020-05-01	0	1	109.036594473488	102.421849994666	31	17.5714285714286	125.8812268567	38.06193944	Sunday	13390	37	9	2020-04-08	2020-03-19	2020-05-21	2020-03-22	32	52	-11	49	1	1	0	1	1	1	0	1
Dooly, Georgia, US	13093	Georgia	2020-05-11	2020-04-03	2020-05-01	0	1	109.036594473488	103.808812546677	15	17.2857142857143	125.8812268567	38.06193944	Monday	13390	38	10	2020-04-08	2020-03-19	2020-05-21	2020-03-22	33	53	-10	50	1	1	0	1	1	1	0	1
Dooly, Georgia, US	13093	Georgia	2020-05-12	2020-04-03	2020-05-01	0	1	110.530246452577	105.515843379921	16	17.7142857142857	125.8812268567	38.06193944	Tuesday	13390	39	11	2020-04-08	2020-03-19	2020-05-21	2020-03-22	34	54	-9	51	1	1	0	1	1	1	0	1
Dooly, Georgia, US	13093	Georgia	2020-05-13	2020-04-03	2020-05-01	0	1	112.77072442121	107.436253067321	16	18.5714285714286	125.8812268567	38.06193944	Wednesday	13390	40	12	2020-04-08	2020-03-19	2020-05-21	2020-03-22	35	55	-8	52	1	1	0	1	1	1	0	1
Dooly, Georgia, US	13093	Georgia	2020-05-14	2020-04-03	2020-05-01	0	1	113.517550410754	109.249973327643	10	18.7142857142857	125.8812268567	38.06193944	Thursday	13390	41	13	2020-04-08	2020-03-19	2020-05-21	2020-03-22	36	56	-7	53	1	1	0	1	1	1	0	1
Dooly, Georgia, US	13093	Georgia	2020-05-15	2020-04-03	2020-05-01	0	1	115.758028379388	110.85031473381	15	18.7142857142857	125.8812268567	38.06193944	Friday	13390	42	14	2020-04-08	2020-03-19	2020-05-21	2020-03-22	37	57	-6	54	1	1	0	1	1	1	0	1
Dooly, Georgia, US	13093	Georgia	2020-05-16	2020-04-03	2020-05-01	0	1	117.251680358476	112.557345567054	19	17.4285714285714	125.8812268567	38.06193944	Saturday	13390	43	15	2020-04-08	2020-03-19	2020-05-21	2020-03-22	38	58	-5	55	1	1	0	1	1	1	0	1
Dooly, Georgia, US	13093	Georgia	2020-05-17	2020-04-03	2020-05-01	0	1	117.251680358476	113.73092926491	31	17.4285714285714	125.8812268567	38.06193944	Sunday	13390	44	16	2020-04-08	2020-03-19	2020-05-21	2020-03-22	39	59	-4	56	1	1	0	1	1	1	0	1
Dooly, Georgia, US	13093	Georgia	2020-05-18	2020-04-03	2020-05-01	0	1	120.985810306199	115.437960098154	16	17.5714285714286	125.8812268567	38.06193944	Monday	13390	45	17	2020-04-08	2020-03-19	2020-05-21	2020-03-22	40	60	-3	57	1	1	0	1	1	1	0	1
Dooly, Georgia, US	13093	Georgia	2020-05-19	2020-04-03	2020-05-01	0	1	120.985810306199	116.931612077243	15	17.4285714285714	125.8812268567	38.06193944	Tuesday	13390	46	18	2020-04-08	2020-03-19	2020-05-21	2020-03-22	41	61	-2	58	1	1	0	1	1	1	0	1
Dooly, Georgia, US	13093	Georgia	2020-05-20	2020-04-03	2020-05-01	0	1	121.732636295743	118.211885202176	14	17.1428571428571	125.8812268567	38.06193944	Wednesday	13390	47	19	2020-04-08	2020-03-19	2020-05-21	2020-03-22	42	62	-1	59	1	1	0	1	1	1	0	1
Dooly, Georgia, US	13093	Georgia	2020-05-21	2020-04-03	2020-05-01	0	1	122.479462285288	119.49215832711	6	16.5714285714286	125.8812268567	38.06193944	Thursday	13390	48	20	2020-04-08	2020-03-19	2020-05-21	2020-03-22	43	63	0	60	1	1	0	1	0	1	0	1
Dooly, Georgia, US	13093	Georgia	2020-05-22	2020-04-03	2020-05-01	0	1	122.479462285288	120.45236317081	17	16.8571428571429	125.8812268567	38.06193944	Friday	13390	49	21	2020-04-08	2020-03-19	2020-05-21	2020-03-22	44	64	1	61	1	1	1	1	0	1	0	1
Dooly, Georgia, US	13093	Georgia	2020-05-23	2020-04-03	2020-05-01	0	1	123.226288274832	121.305878587432	20	17	125.8812268567	38.06193944	Saturday	13390	50	22	2020-04-08	2020-03-19	2020-05-21	2020-03-22	45	65	2	62	1	1	1	1	0	1	0	1
Dooly, Georgia, US	13093	Georgia	2020-05-24	2020-04-03	2020-05-01	0	1	125.466766243465	122.479462285288	36	17.7142857142857	125.8812268567	38.06193944	Sunday	13390	51	23	2020-04-08	2020-03-19	2020-05-21	2020-03-22	46	66	3	63	1	1	1	1	0	1	0	1
Dooly, Georgia, US	13093	Georgia	2020-05-25	2020-04-03	2020-05-01	0	1	128.454070201643	123.546356556065	38	20.8571428571429	125.8812268567	38.06193944	Monday	13390	52	24	2020-04-08	2020-03-19	2020-05-21	2020-03-22	47	67	4	64	1	1	1	1	0	1	0	1
Dooly, Georgia, US	13093	Georgia	2020-05-26	2020-04-03	2020-05-01	0	1	129.947722180732	124.826629680999	18	21.2857142857143	125.8812268567	38.06193944	Tuesday	13390	53	25	2020-04-08	2020-03-19	2020-05-21	2020-03-22	48	68	5	65	1	1	1	1	0	1	0	1
Dooly, Georgia, US	13093	Georgia	2020-05-27	2020-04-03	2020-05-01	0	1	131.441374159821	126.21359223301	19	22	125.8812268567	38.06193944	Wednesday	13390	54	26	2020-04-08	2020-03-19	2020-05-21	2020-03-22	49	69	6	66	1	1	1	1	0	1	0	1
Dooly, Georgia, US	13093	Georgia	2020-05-28	2020-04-03	2020-05-01	0	1	132.188200149365	127.600554785021	19	23.8571428571429	125.8812268567	38.06193944	Thursday	13390	55	27	2020-04-08	2020-03-19	2020-05-21	2020-03-22	50	70	7	67	1	1	1	1	0	1	0	1
Dooly, Georgia, US	13093	Georgia	2020-05-29	2020-04-03	2020-05-01	0	1	133.681852128454	129.200896191187	18	24	125.8812268567	38.06193944	Friday	13390	56	28	2020-04-08	2020-03-19	2020-05-21	2020-03-22	51	71	8	68	1	1	1	1	0	1	0	1
Dooly, Georgia, US	13093	Georgia	2020-05-30	2020-04-03	2020-05-01	0	1	133.681852128454	130.694548170276	27	25	125.8812268567	38.06193944	Saturday	13390	57	29	2020-04-08	2020-03-19	2020-05-21	2020-03-22	52	72	9	69	1	1	1	1	0	1	0	1
Dooly, Georgia, US	13093	Georgia	2020-05-31	2020-04-03	2020-05-01	0	1	133.681852128454	131.868131868132	36	25	125.8812268567	38.06193944	Sunday	13390	58	30	2020-04-08	2020-03-19	2020-05-21	2020-03-22	53	73	10	70	1	1	1	1	0	1	0	1
Dooly, Georgia, US	13093	Georgia	2020-06-01	2020-04-03	2020-05-01	0	1	135.922330097087	132.93502613891	20	22.4285714285714	125.8812268567	38.06193944	Monday	13390	59	31	2020-04-08	2020-03-19	2020-05-21	2020-03-22	54	74	11	71	1	1	1	1	0	1	0	1
Dooly, Georgia, US	13093	Georgia	2020-06-02	2020-04-03	2020-05-01	0	1	136.669156086632	133.89523098261	23	23.1428571428571	125.8812268567	38.06193944	Tuesday	13390	60	32	2020-04-08	2020-03-19	2020-05-21	2020-03-22	55	75	12	72	1	1	1	1	0	1	0	1
Dooly, Georgia, US	13093	Georgia	2020-06-03	2020-04-03	2020-05-01	0	1	138.162808065721	134.85543582631	20	23.2857142857143	125.8812268567	38.06193944	Wednesday	13390	61	33	2020-04-08	2020-03-19	2020-05-21	2020-03-22	56	76	13	73	1	1	1	1	0	1	0	1
Dooly, Georgia, US	13093	Georgia	2020-06-04	2020-04-03	2020-05-01	0	1	138.909634055265	135.81564067001	17	23	125.8812268567	38.06193944	Thursday	13390	62	34	2020-04-08	2020-03-19	2020-05-21	2020-03-22	57	77	14	74	1	1	1	1	0	1	0	1
Dooly, Georgia, US	13093	Georgia	2020-06-05	2020-04-03	2020-05-01	0	1	141.150112023898	136.882534940787	16	22.7142857142857	125.8812268567	38.06193944	Friday	13390	63	35	2020-04-08	2020-03-19	2020-05-21	2020-03-22	58	78	15	75	1	1	1	1	0	1	0	1
Dooly, Georgia, US	13093	Georgia	2020-06-06	2020-04-03	2020-05-01	0	1	141.896938013443	138.056118638643	21	21.8571428571429	125.8812268567	38.06193944	Saturday	13390	64	36	2020-04-08	2020-03-19	2020-05-21	2020-03-22	59	79	16	76	1	1	1	1	0	1	0	1
Dooly, Georgia, US	13093	Georgia	2020-06-07	2020-04-03	2020-05-01	0	1	142.643764002987	139.336391763576	29	20.8571428571429	125.8812268567	38.06193944	Sunday	13390	65	37	2020-04-08	2020-03-19	2020-05-21	2020-03-22	60	80	17	77	1	1	1	1	0	1	0	1
Dooly, Georgia, US	13093	Georgia	2020-06-08	2020-04-03	2020-05-01	0	1	142.643764002987	140.296596607276	19	20.7142857142857	125.8812268567	38.06193944	Monday	13390	66	38	2020-04-08	2020-03-19	2020-05-21	2020-03-22	61	81	18	78	1	1	1	1	0	1	0	1
Dooly, Georgia, US	13093	Georgia	2020-06-09	2020-04-03	2020-05-01	0	1	144.137415982076	141.363490878054	21	20.4285714285714	125.8812268567	38.06193944	Tuesday	13390	67	39	2020-04-08	2020-03-19	2020-05-21	2020-03-22	62	82	19	79	1	1	1	1	0	1	0	1
Dooly, Georgia, US	13093	Georgia	2020-06-10	2020-04-03	2020-05-01	0	1	146.377893950709	142.53707457591	12	19.2857142857143	125.8812268567	38.06193944	Wednesday	13390	68	40	2020-04-08	2020-03-19	2020-05-21	2020-03-22	63	83	20	80	1	1	1	1	0	1	0	1
Dooly, Georgia, US	13093	Georgia	2020-06-11	2020-04-03	2020-05-01	0	1	146.377893950709	143.603968846687	11	18.4285714285714	125.8812268567	38.06193944	Thursday	13390	69	41	2020-04-08	2020-03-19	2020-05-21	2020-03-22	64	84	21	81	1	1	1	1	0	1	0	1
Dooly, Georgia, US	13093	Georgia	2020-06-12	2020-04-03	2020-05-01	0	1	147.124719940254	144.45748426331	10	17.5714285714286	125.8812268567	38.06193944	Friday	13390	70	42	2020-04-08	2020-03-19	2020-05-21	2020-03-22	65	85	22	82	1	1	1	1	0	1	0	1
Dooly, Georgia, US	13093	Georgia	2020-06-13	2020-04-03	2020-05-01	0	1	147.124719940254	145.204310252854	22	17.7142857142857	125.8812268567	38.06193944	Saturday	13390	71	43	2020-04-08	2020-03-19	2020-05-21	2020-03-22	66	86	23	83	1	1	1	1	0	1	0	1
Dooly, Georgia, US	13093	Georgia	2020-06-14	2020-04-03	2020-05-01	0	1	146.377893950709	145.737757388243	28	17.5714285714286	125.8812268567	38.06193944	Sunday	13390	72	44	2020-04-08	2020-03-19	2020-05-21	2020-03-22	67	87	24	84	1	1	1	1	0	1	0	1
Dooly, Georgia, US	13093	Georgia	2020-06-15	2020-04-03	2020-05-01	0	1	142.643764002987	145.737757388243	19	17.5714285714286	125.8812268567	38.06193944	Monday	13390	73	45	2020-04-08	2020-03-19	2020-05-21	2020-03-22	68	88	25	85	1	1	1	1	0	1	0	1
Dooly, Georgia, US	13093	Georgia	2020-06-16	2020-04-03	2020-05-01	0	1	144.137415982076	145.737757388243	18	17.1428571428571	125.8812268567	38.06193944	Tuesday	13390	74	46	2020-04-08	2020-03-19	2020-05-21	2020-03-22	69	89	26	86	1	1	1	1	0	1	0	1
Dooly, Georgia, US	13093	Georgia	2020-06-17	2020-04-03	2020-05-01	0	1	144.137415982076	145.417689107009	16	17.7142857142857	125.8812268567	38.06193944	Wednesday	13390	75	47	2020-04-08	2020-03-19	2020-05-21	2020-03-22	70	90	27	87	1	1	1	1	0	1	0	1
Dooly, Georgia, US	13093	Georgia	2020-06-18	2020-04-03	2020-05-01	0	1	144.884241971621	145.204310252854	11	17.7142857142857	125.8812268567	38.06193944	Thursday	13390	76	48	2020-04-08	2020-03-19	2020-05-21	2020-03-22	71	91	28	88	1	1	1	1	0	1	0	1
Dooly, Georgia, US	13093	Georgia	2020-06-19	2020-04-03	2020-05-01	0	1	144.884241971621	144.884241971621	13	18.1428571428571	125.8812268567	38.06193944	Friday	13390	77	49	2020-04-08	2020-03-19	2020-05-21	2020-03-22	72	92	29	89	1	1	1	1	0	1	0	1
Dooly, Georgia, US	13093	Georgia	2020-06-20	2020-04-03	2020-05-01	0	1	144.884241971621	144.564173690387	19	17.7142857142857	125.8812268567	38.06193944	Saturday	13390	78	50	2020-04-08	2020-03-19	2020-05-21	2020-03-22	73	93	30	90	1	1	1	1	0	1	0	1
Dooly, Georgia, US	13093	Georgia	2020-06-21	2020-04-03	2020-05-01	0	1	144.884241971621	144.350794836232	27	17.5714285714286	125.8812268567	38.06193944	Sunday	13390	79	51	2020-04-08	2020-03-19	2020-05-21	2020-03-22	74	94	31	91	1	1	1	1	0	1	0	1
Dooly, Georgia, US	13093	Georgia	2020-06-22	2020-04-03	2020-05-01	0	1	144.884241971621	144.670863117465	18	17.4285714285714	125.8812268567	38.06193944	Monday	13390	80	52	2020-04-08	2020-03-19	2020-05-21	2020-03-22	75	95	32	92	1	1	1	1	0	1	0	1
Dooly, Georgia, US	13093	Georgia	2020-06-23	2020-04-03	2020-05-01	0	1	144.884241971621	144.777552544543	18	17.4285714285714	125.8812268567	38.06193944	Tuesday	13390	81	53	2020-04-08	2020-03-19	2020-05-21	2020-03-22	76	96	33	93	1	1	1	1	0	1	0	1
Dooly, Georgia, US	13093	Georgia	2020-06-24	2020-04-03	2020-05-01	0	1	145.631067961165	144.990931398698	17	17.5714285714286	125.8812268567	38.06193944	Wednesday	13390	82	54	2020-04-08	2020-03-19	2020-05-21	2020-03-22	77	97	34	94	1	1	1	1	0	1	0	1
Dooly, Georgia, US	13093	Georgia	2020-06-25	2020-04-03	2020-05-01	0	1	146.377893950709	145.204310252854	12	17.7142857142857	125.8812268567	38.06193944	Thursday	13390	83	55	2020-04-08	2020-03-19	2020-05-21	2020-03-22	78	98	35	95	1	1	1	1	0	1	0	1
Dooly, Georgia, US	13093	Georgia	2020-06-26	2020-04-03	2020-05-01	0	1	147.124719940254	145.524378534087	14	17.8571428571429	125.8812268567	38.06193944	Friday	13390	84	56	2020-04-08	2020-03-19	2020-05-21	2020-03-22	79	99	36	96	1	1	1	1	0	1	0	1
Dooly, Georgia, US	13093	Georgia	2020-06-27	2020-04-03	2020-05-01	0	1	149.365197908887	146.164515096554	20	18	125.8812268567	38.06193944	Saturday	13390	85	57	2020-04-08	2020-03-19	2020-05-21	2020-03-22	80	100	37	97	1	1	1	1	0	1	0	1
Dooly, Georgia, US	13093	Georgia	2020-06-28	2020-04-03	2020-05-01	0	1	149.365197908887	146.804651659021	37	19.4285714285714	125.8812268567	38.06193944	Sunday	13390	86	58	2020-04-08	2020-03-19	2020-05-21	2020-03-22	81	101	38	98	1	1	1	1	0	1	0	1
Dooly, Georgia, US	13093	Georgia	2020-06-29	2020-04-03	2020-05-01	0	1	153.099327856609	147.978235356876	30	21.1428571428571	125.8812268567	38.06193944	Monday	13390	87	59	2020-04-08	2020-03-19	2020-05-21	2020-03-22	82	102	39	99	1	1	1	1	0	1	0	1
Dooly, Georgia, US	13093	Georgia	2020-06-30	2020-04-03	2020-05-01	0	1	156.833457804332	149.685266190121	22	21.7142857142857	125.8812268567	38.06193944	Tuesday	13390	88	60	2020-04-08	2020-03-19	2020-05-21	2020-03-22	83	103	40	100	1	1	1	1	0	1	0	1
Dooly, Georgia, US	13093	Georgia	2020-07-01	2020-04-03	2020-05-01	0	1	156.833457804332	151.285607596287	18	21.8571428571429	125.8812268567	38.06193944	Wednesday	13390	89	61	2020-04-08	2020-03-19	2020-05-21	2020-03-22	84	104	41	101	1	1	1	1	0	1	0	1
Dooly, Georgia, US	13093	Georgia	2020-07-02	2020-04-03	2020-05-01	0	1	156.833457804332	152.779259575376	17	22.5714285714286	125.8812268567	38.06193944	Thursday	13390	90	62	2020-04-08	2020-03-19	2020-05-21	2020-03-22	85	105	42	102	1	1	1	1	0	1	0	1
Dooly, Georgia, US	13093	Georgia	2020-07-03	2020-04-03	2020-05-01	0	1	157.580283793876	154.272911554465	24	24	125.8812268567	38.06193944	Friday	13390	91	63	2020-04-08	2020-03-19	2020-05-21	2020-03-22	86	106	43	103	1	1	1	1	0	1	0	1
Dooly, Georgia, US	13093	Georgia	2020-07-04	2020-04-03	2020-05-01	0	1	158.32710978342	155.553184679398	29	25.2857142857143	125.8812268567	38.06193944	Saturday	13390	92	64	2020-04-08	2020-03-19	2020-05-21	2020-03-22	87	107	44	104	1	1	1	1	0	1	0	1
Dooly, Georgia, US	13093	Georgia	2020-07-05	2020-04-03	2020-05-01	0	1	160.567587752054	157.153526085565	32	24.5714285714286	125.8812268567	38.06193944	Sunday	13390	93	65	2020-04-08	2020-03-19	2020-05-21	2020-03-22	88	108	45	105	1	1	1	1	0	1	0	1
Door, Wisconsin, US	55029	Wisconsin	2020-03-01	2020-03-25	2020-05-13	1	0	0	135.282193534621	22	23.4285714285714	81.4841618489744	57.6479103	Sunday	27668	-24	-73	2020-03-30	2020-03-10	2020-06-02	2020-04-03	-29	-9	-93	-33	0	0	0	0	1	0	1	0
Door, Wisconsin, US	55029	Wisconsin	2020-03-02	2020-03-25	2020-05-13	1	0	0	112.877413848288	16	22.5714285714286	81.4841618489744	57.6479103	Monday	27668	-23	-72	2020-03-30	2020-03-10	2020-06-02	2020-04-03	-28	-8	-92	-32	0	0	0	0	1	0	1	0
Door, Wisconsin, US	55029	Wisconsin	2020-03-03	2020-03-25	2020-05-13	1	0	0	90.4726341619545	19	22.7142857142857	81.4841618489744	57.6479103	Tuesday	27668	-22	-71	2020-03-30	2020-03-10	2020-06-02	2020-04-03	-27	-7	-91	-31	0	0	0	0	1	0	1	0
Door, Wisconsin, US	55029	Wisconsin	2020-03-04	2020-03-25	2020-05-13	1	0	0	68.0678544756215	15	22.4285714285714	81.4841618489744	57.6479103	Wednesday	27668	-21	-70	2020-03-30	2020-03-10	2020-06-02	2020-04-03	-26	-6	-90	-30	0	0	0	0	1	0	1	0
Door, Wisconsin, US	55029	Wisconsin	2020-03-05	2020-03-25	2020-05-13	1	0	0	45.5563853622106	17	21.4285714285714	81.4841618489744	57.6479103	Thursday	27668	-20	-69	2020-03-30	2020-03-10	2020-06-02	2020-04-03	-25	-5	-89	-29	0	0	0	0	1	0	1	0
Door, Wisconsin, US	55029	Wisconsin	2020-03-06	2020-03-25	2020-05-13	1	0	0	22.938226821722	13	19.1428571428571	81.4841618489744	57.6479103	Friday	27668	-19	-68	2020-03-30	2020-03-10	2020-06-02	2020-04-03	-24	-4	-88	-28	0	0	0	0	1	0	1	0
Door, Wisconsin, US	55029	Wisconsin	2020-03-07	2020-03-25	2020-05-13	1	0	0	0	19	17.2857142857143	81.4841618489744	57.6479103	Saturday	27668	-18	-67	2020-03-30	2020-03-10	2020-06-02	2020-04-03	-23	-3	-87	-27	0	0	0	0	1	0	1	0
Door, Wisconsin, US	55029	Wisconsin	2020-03-08	2020-03-25	2020-05-13	1	0	0	0	31	18.5714285714286	81.4841618489744	57.6479103	Sunday	27668	-17	-66	2020-03-30	2020-03-10	2020-06-02	2020-04-03	-22	-2	-86	-26	0	0	0	0	1	0	1	0
Door, Wisconsin, US	55029	Wisconsin	2020-03-09	2020-03-25	2020-05-13	1	0	0	0	14	18.2857142857143	81.4841618489744	57.6479103	Monday	27668	-16	-65	2020-03-30	2020-03-10	2020-06-02	2020-04-03	-21	-1	-85	-25	0	0	0	0	1	0	1	0
Door, Wisconsin, US	55029	Wisconsin	2020-03-10	2020-03-25	2020-05-13	1	0	0	0	18	18.1428571428571	81.4841618489744	57.6479103	Tuesday	27668	-15	-64	2020-03-30	2020-03-10	2020-06-02	2020-04-03	-20	0	-84	-24	0	0	0	0	1	0	1	0
Door, Wisconsin, US	55029	Wisconsin	2020-03-11	2020-03-25	2020-05-13	1	0	0	0	22	19.1428571428571	81.4841618489744	57.6479103	Wednesday	27668	-14	-63	2020-03-30	2020-03-10	2020-06-02	2020-04-03	-19	1	-83	-23	0	1	0	0	1	0	1	1
Door, Wisconsin, US	55029	Wisconsin	2020-03-12	2020-03-25	2020-05-13	1	0	0	0	16	19	81.4841618489744	57.6479103	Thursday	27668	-13	-62	2020-03-30	2020-03-10	2020-06-02	2020-04-03	-18	2	-82	-22	0	1	0	0	1	0	1	1
Door, Wisconsin, US	55029	Wisconsin	2020-03-13	2020-03-25	2020-05-13	1	0	0	0	13	19	81.4841618489744	57.6479103	Friday	27668	-12	-61	2020-03-30	2020-03-10	2020-06-02	2020-04-03	-17	3	-81	-21	0	1	0	0	1	0	1	1
Door, Wisconsin, US	55029	Wisconsin	2020-03-14	2020-03-25	2020-05-13	1	0	0	0	20	19.1428571428571	81.4841618489744	57.6479103	Saturday	27668	-11	-60	2020-03-30	2020-03-10	2020-06-02	2020-04-03	-16	4	-80	-20	0	1	0	0	1	0	1	1
Door, Wisconsin, US	55029	Wisconsin	2020-03-15	2020-03-25	2020-05-13	1	0	0	0	31	19.1428571428571	81.4841618489744	57.6479103	Sunday	27668	-10	-59	2020-03-30	2020-03-10	2020-06-02	2020-04-03	-15	5	-79	-19	0	1	0	0	1	0	1	1
Door, Wisconsin, US	55029	Wisconsin	2020-03-16	2020-03-25	2020-05-13	1	0	0	0	15	19.2857142857143	81.4841618489744	57.6479103	Monday	27668	-9	-58	2020-03-30	2020-03-10	2020-06-02	2020-04-03	-14	6	-78	-18	0	1	0	0	1	0	1	1
Door, Wisconsin, US	55029	Wisconsin	2020-03-17	2020-03-25	2020-05-13	1	0	0	0	23	20	81.4841618489744	57.6479103	Tuesday	27668	-8	-57	2020-03-30	2020-03-10	2020-06-02	2020-04-03	-13	7	-77	-17	0	1	0	0	1	0	1	1
Door, Wisconsin, US	55029	Wisconsin	2020-03-18	2020-03-25	2020-05-13	1	0	0	0	25	20.4285714285714	81.4841618489744	57.6479103	Wednesday	27668	-7	-56	2020-03-30	2020-03-10	2020-06-02	2020-04-03	-12	8	-76	-16	0	1	0	0	1	0	1	1
Door, Wisconsin, US	55029	Wisconsin	2020-03-19	2020-03-25	2020-05-13	1	0	0	0	33	22.8571428571429	81.4841618489744	57.6479103	Thursday	27668	-6	-55	2020-03-30	2020-03-10	2020-06-02	2020-04-03	-11	9	-75	-15	0	1	0	0	1	0	1	1
Door, Wisconsin, US	55029	Wisconsin	2020-03-20	2020-03-25	2020-05-13	1	0	0	0	30	25.2857142857143	81.4841618489744	57.6479103	Friday	27668	-5	-54	2020-03-30	2020-03-10	2020-06-02	2020-04-03	-10	10	-74	-14	0	1	0	0	1	0	1	1
Door, Wisconsin, US	55029	Wisconsin	2020-03-21	2020-03-25	2020-05-13	1	0	0	0	44	28.7142857142857	81.4841618489744	57.6479103	Saturday	27668	-4	-53	2020-03-30	2020-03-10	2020-06-02	2020-04-03	-9	11	-73	-13	0	1	0	0	1	0	1	1
Door, Wisconsin, US	55029	Wisconsin	2020-03-22	2020-03-25	2020-05-13	1	0	0	0	59	32.7142857142857	81.4841618489744	57.6479103	Sunday	27668	-3	-52	2020-03-30	2020-03-10	2020-06-02	2020-04-03	-8	12	-72	-12	0	1	0	0	1	0	1	1
Door, Wisconsin, US	55029	Wisconsin	2020-03-23	2020-03-25	2020-05-13	1	0	0	0	31	35	81.4841618489744	57.6479103	Monday	27668	-2	-51	2020-03-30	2020-03-10	2020-06-02	2020-04-03	-7	13	-71	-11	0	1	0	0	1	0	1	1
Door, Wisconsin, US	55029	Wisconsin	2020-03-24	2020-03-25	2020-05-13	1	0	0	0	33	36.4285714285714	81.4841618489744	57.6479103	Tuesday	27668	-1	-50	2020-03-30	2020-03-10	2020-06-02	2020-04-03	-6	14	-70	-10	0	1	0	0	1	0	1	1
Door, Wisconsin, US	55029	Wisconsin	2020-03-25	2020-03-25	2020-05-13	1	0	0	0	45	39.2857142857143	81.4841618489744	57.6479103	Wednesday	27668	0	-49	2020-03-30	2020-03-10	2020-06-02	2020-04-03	-5	15	-69	-9	0	1	0	0	1	0	1	1
Door, Wisconsin, US	55029	Wisconsin	2020-03-26	2020-03-25	2020-05-13	1	1	0	0	43	40.7142857142857	81.4841618489744	57.6479103	Thursday	27668	1	-48	2020-03-30	2020-03-10	2020-06-02	2020-04-03	-4	16	-68	-8	0	1	0	0	1	0	1	1
Door, Wisconsin, US	55029	Wisconsin	2020-03-27	2020-03-25	2020-05-13	1	1	0	0	33	41.1428571428571	81.4841618489744	57.6479103	Friday	27668	2	-47	2020-03-30	2020-03-10	2020-06-02	2020-04-03	-3	17	-67	-7	0	1	0	0	1	0	1	1
Door, Wisconsin, US	55029	Wisconsin	2020-03-28	2020-03-25	2020-05-13	1	1	0	0	56	42.8571428571429	81.4841618489744	57.6479103	Saturday	27668	3	-46	2020-03-30	2020-03-10	2020-06-02	2020-04-03	-2	18	-66	-6	0	1	0	0	1	0	1	1
Door, Wisconsin, US	55029	Wisconsin	2020-03-29	2020-03-25	2020-05-13	1	1	0	0	64	43.5714285714286	81.4841618489744	57.6479103	Sunday	27668	4	-45	2020-03-30	2020-03-10	2020-06-02	2020-04-03	-1	19	-65	-5	0	1	0	0	1	0	1	1
Door, Wisconsin, US	55029	Wisconsin	2020-03-30	2020-03-25	2020-05-13	1	1	0	0	42	45.1428571428571	81.4841618489744	57.6479103	Monday	27668	5	-44	2020-03-30	2020-03-10	2020-06-02	2020-04-03	0	20	-64	-4	0	1	0	0	1	0	1	1
Door, Wisconsin, US	55029	Wisconsin	2020-03-31	2020-03-25	2020-05-13	1	1	0.361428364898077	0.0516326235568682	41	46.2857142857143	81.4841618489744	57.6479103	Tuesday	27668	6	-43	2020-03-30	2020-03-10	2020-06-02	2020-04-03	1	21	-63	-3	1	1	0	0	1	1	1	1
Door, Wisconsin, US	55029	Wisconsin	2020-04-01	2020-03-25	2020-05-13	1	1	0.361428364898077	0.103265247113736	36	45	81.4841618489744	57.6479103	Wednesday	27668	7	-42	2020-03-30	2020-03-10	2020-06-02	2020-04-03	2	22	-62	-2	1	1	0	0	1	1	1	1
Door, Wisconsin, US	55029	Wisconsin	2020-04-02	2020-03-25	2020-05-13	1	1	0.722856729796154	0.206530494227473	36	44	81.4841618489744	57.6479103	Thursday	27668	8	-41	2020-03-30	2020-03-10	2020-06-02	2020-04-03	3	23	-61	-1	1	1	0	0	1	1	1	1
Door, Wisconsin, US	55029	Wisconsin	2020-04-03	2020-03-25	2020-05-13	1	1	0.722856729796154	0.309795741341209	28	43.2857142857143	81.4841618489744	57.6479103	Friday	27668	9	-40	2020-03-30	2020-03-10	2020-06-02	2020-04-03	4	24	-60	0	1	1	0	0	1	1	0	1
Door, Wisconsin, US	55029	Wisconsin	2020-04-04	2020-03-25	2020-05-13	1	1	0.722856729796154	0.413060988454945	49	42.2857142857143	81.4841618489744	57.6479103	Saturday	27668	10	-39	2020-03-30	2020-03-10	2020-06-02	2020-04-03	5	25	-59	1	1	1	0	1	1	1	0	1
Door, Wisconsin, US	55029	Wisconsin	2020-04-05	2020-03-25	2020-05-13	1	1	1.44571345959231	0.619591482682418	57	41.2857142857143	81.4841618489744	57.6479103	Sunday	27668	11	-38	2020-03-30	2020-03-10	2020-06-02	2020-04-03	6	26	-58	2	1	1	0	1	1	1	0	1
Door, Wisconsin, US	55029	Wisconsin	2020-04-06	2020-03-25	2020-05-13	1	1	1.44571345959231	0.826121976909891	39	40.8571428571429	81.4841618489744	57.6479103	Monday	27668	12	-37	2020-03-30	2020-03-10	2020-06-02	2020-04-03	7	27	-57	3	1	1	0	1	1	1	0	1
Door, Wisconsin, US	55029	Wisconsin	2020-04-07	2020-03-25	2020-05-13	1	1	2.52999855428654	1.1359177182511	48	41.8571428571429	81.4841618489744	57.6479103	Tuesday	27668	13	-36	2020-03-30	2020-03-10	2020-06-02	2020-04-03	8	28	-56	4	1	1	0	1	1	1	0	1
Door, Wisconsin, US	55029	Wisconsin	2020-04-08	2020-03-25	2020-05-13	1	1	2.52999855428654	1.44571345959231	40	42.4285714285714	81.4841618489744	57.6479103	Wednesday	27668	14	-35	2020-03-30	2020-03-10	2020-06-02	2020-04-03	9	29	-55	5	1	1	0	1	1	1	0	1
Door, Wisconsin, US	55029	Wisconsin	2020-04-09	2020-03-25	2020-05-13	1	1	2.89142691918462	1.75550920093352	36	42.4285714285714	81.4841618489744	57.6479103	Thursday	27668	15	-34	2020-03-30	2020-03-10	2020-06-02	2020-04-03	10	30	-54	6	1	1	0	1	1	1	0	1
Door, Wisconsin, US	55029	Wisconsin	2020-04-10	2020-03-25	2020-05-13	1	1	2.89142691918462	2.06530494227473	38	43.8571428571429	81.4841618489744	57.6479103	Friday	27668	16	-33	2020-03-30	2020-03-10	2020-06-02	2020-04-03	11	31	-53	7	1	1	0	1	1	1	0	1
Door, Wisconsin, US	55029	Wisconsin	2020-04-11	2020-03-25	2020-05-13	1	1	3.25285528408269	2.4267333071728	44	43.1428571428571	81.4841618489744	57.6479103	Saturday	27668	17	-32	2020-03-30	2020-03-10	2020-06-02	2020-04-03	12	32	-52	8	1	1	0	1	1	1	0	1
Door, Wisconsin, US	55029	Wisconsin	2020-04-12	2020-03-25	2020-05-13	1	1	3.25285528408269	2.68489642495714	75	45.7142857142857	81.4841618489744	57.6479103	Sunday	27668	18	-31	2020-03-30	2020-03-10	2020-06-02	2020-04-03	13	33	-51	9	1	1	0	1	1	1	0	1
Door, Wisconsin, US	55029	Wisconsin	2020-04-13	2020-03-25	2020-05-13	1	1	3.25285528408269	2.94305954274149	48	47	81.4841618489744	57.6479103	Monday	27668	19	-30	2020-03-30	2020-03-10	2020-06-02	2020-04-03	14	34	-50	10	1	1	0	1	1	1	0	1
Door, Wisconsin, US	55029	Wisconsin	2020-04-14	2020-03-25	2020-05-13	1	1	3.25285528408269	3.04632478985522	42	46.1428571428571	81.4841618489744	57.6479103	Tuesday	27668	20	-29	2020-03-30	2020-03-10	2020-06-02	2020-04-03	15	35	-49	11	1	1	0	1	1	1	0	1
Door, Wisconsin, US	55029	Wisconsin	2020-04-15	2020-03-25	2020-05-13	1	1	3.25285528408269	3.14959003696896	36	45.5714285714286	81.4841618489744	57.6479103	Wednesday	27668	21	-28	2020-03-30	2020-03-10	2020-06-02	2020-04-03	16	36	-48	12	1	1	0	1	1	1	0	1
Door, Wisconsin, US	55029	Wisconsin	2020-04-16	2020-03-25	2020-05-13	1	1	3.25285528408269	3.20122266052583	36	45.5714285714286	81.4841618489744	57.6479103	Thursday	27668	22	-27	2020-03-30	2020-03-10	2020-06-02	2020-04-03	17	37	-47	13	1	1	0	1	1	1	0	1
Door, Wisconsin, US	55029	Wisconsin	2020-04-17	2020-03-25	2020-05-13	1	1	3.25285528408269	3.25285528408269	29	44.2857142857143	81.4841618489744	57.6479103	Friday	27668	23	-26	2020-03-30	2020-03-10	2020-06-02	2020-04-03	18	38	-46	14	1	1	0	1	1	1	0	1
Door, Wisconsin, US	55029	Wisconsin	2020-04-18	2020-03-25	2020-05-13	1	1	3.25285528408269	3.25285528408269	35	43	81.4841618489744	57.6479103	Saturday	27668	24	-25	2020-03-30	2020-03-10	2020-06-02	2020-04-03	19	39	-45	15	1	1	0	1	1	1	0	1
Door, Wisconsin, US	55029	Wisconsin	2020-04-19	2020-03-25	2020-05-13	1	1	3.25285528408269	3.25285528408269	54	40	81.4841618489744	57.6479103	Sunday	27668	25	-24	2020-03-30	2020-03-10	2020-06-02	2020-04-03	20	40	-44	16	1	1	0	1	1	1	0	1
Door, Wisconsin, US	55029	Wisconsin	2020-04-20	2020-03-25	2020-05-13	1	1	3.25285528408269	3.25285528408269	37	38.4285714285714	81.4841618489744	57.6479103	Monday	27668	26	-23	2020-03-30	2020-03-10	2020-06-02	2020-04-03	21	41	-43	17	1	1	0	1	1	1	0	1
Door, Wisconsin, US	55029	Wisconsin	2020-04-21	2020-03-25	2020-05-13	1	1	3.25285528408269	3.25285528408269	43	38.5714285714286	81.4841618489744	57.6479103	Tuesday	27668	27	-22	2020-03-30	2020-03-10	2020-06-02	2020-04-03	22	42	-42	18	1	1	0	1	1	1	0	1
Door, Wisconsin, US	55029	Wisconsin	2020-04-22	2020-03-25	2020-05-13	1	1	3.25285528408269	3.25285528408269	36	38.5714285714286	81.4841618489744	57.6479103	Wednesday	27668	28	-21	2020-03-30	2020-03-10	2020-06-02	2020-04-03	23	43	-41	19	1	1	0	1	1	1	0	1
Door, Wisconsin, US	55029	Wisconsin	2020-04-23	2020-03-25	2020-05-13	1	1	3.25285528408269	3.25285528408269	26	37.1428571428571	81.4841618489744	57.6479103	Thursday	27668	29	-20	2020-03-30	2020-03-10	2020-06-02	2020-04-03	24	44	-40	20	1	1	0	1	1	1	0	1
Door, Wisconsin, US	55029	Wisconsin	2020-04-24	2020-03-25	2020-05-13	1	1	3.25285528408269	3.25285528408269	31	37.4285714285714	81.4841618489744	57.6479103	Friday	27668	30	-19	2020-03-30	2020-03-10	2020-06-02	2020-04-03	25	45	-39	21	1	1	0	1	1	1	0	1
Door, Wisconsin, US	55029	Wisconsin	2020-04-25	2020-03-25	2020-05-13	1	1	3.61428364898077	3.30448790763956	36	37.5714285714286	81.4841618489744	57.6479103	Saturday	27668	31	-18	2020-03-30	2020-03-10	2020-06-02	2020-04-03	26	46	-38	22	1	1	0	1	1	1	0	1
Door, Wisconsin, US	55029	Wisconsin	2020-04-26	2020-03-25	2020-05-13	1	1	3.61428364898077	3.35612053119643	41	35.7142857142857	81.4841618489744	57.6479103	Sunday	27668	32	-17	2020-03-30	2020-03-10	2020-06-02	2020-04-03	27	47	-37	23	1	1	0	1	1	1	0	1
Door, Wisconsin, US	55029	Wisconsin	2020-04-27	2020-03-25	2020-05-13	1	1	3.61428364898077	3.4077531547533	39	36	81.4841618489744	57.6479103	Monday	27668	33	-16	2020-03-30	2020-03-10	2020-06-02	2020-04-03	28	48	-36	24	1	1	0	1	1	1	0	1
Door, Wisconsin, US	55029	Wisconsin	2020-04-28	2020-03-25	2020-05-13	1	1	4.33714037877693	3.5626510254239	39	35.4285714285714	81.4841618489744	57.6479103	Tuesday	27668	34	-15	2020-03-30	2020-03-10	2020-06-02	2020-04-03	29	49	-35	25	1	1	0	1	1	1	0	1
Door, Wisconsin, US	55029	Wisconsin	2020-04-29	2020-03-25	2020-05-13	1	1	4.33714037877693	3.71754889609451	39	35.8571428571429	81.4841618489744	57.6479103	Wednesday	27668	35	-14	2020-03-30	2020-03-10	2020-06-02	2020-04-03	30	50	-34	26	1	1	0	1	1	1	0	1
Door, Wisconsin, US	55029	Wisconsin	2020-04-30	2020-03-25	2020-05-13	1	1	4.33714037877693	3.87244676676511	25	35.7142857142857	81.4841618489744	57.6479103	Thursday	27668	36	-13	2020-03-30	2020-03-10	2020-06-02	2020-04-03	31	51	-33	27	1	1	0	1	1	1	0	1
Door, Wisconsin, US	55029	Wisconsin	2020-05-01	2020-03-25	2020-05-13	1	1	4.33714037877693	4.02734463743572	18	33.8571428571429	81.4841618489744	57.6479103	Friday	27668	37	-12	2020-03-30	2020-03-10	2020-06-02	2020-04-03	32	52	-32	28	1	1	0	1	1	1	0	1
Door, Wisconsin, US	55029	Wisconsin	2020-05-02	2020-03-25	2020-05-13	1	1	5.05999710857308	4.23387513166319	29	32.8571428571429	81.4841618489744	57.6479103	Saturday	27668	38	-11	2020-03-30	2020-03-10	2020-06-02	2020-04-03	33	53	-31	29	1	1	0	1	1	1	0	1
Door, Wisconsin, US	55029	Wisconsin	2020-05-03	2020-03-25	2020-05-13	1	1	5.42142547347116	4.49203824944753	36	32.1428571428571	81.4841618489744	57.6479103	Sunday	27668	39	-10	2020-03-30	2020-03-10	2020-06-02	2020-04-03	34	54	-30	30	1	1	0	1	1	1	0	1
Door, Wisconsin, US	55029	Wisconsin	2020-05-04	2020-03-25	2020-05-13	1	1	5.42142547347116	4.75020136723187	26	30.2857142857143	81.4841618489744	57.6479103	Monday	27668	40	-9	2020-03-30	2020-03-10	2020-06-02	2020-04-03	35	55	-29	31	1	1	0	1	1	1	0	1
Door, Wisconsin, US	55029	Wisconsin	2020-05-05	2020-03-25	2020-05-13	1	1	6.50571056816539	5.05999710857308	26	28.4285714285714	81.4841618489744	57.6479103	Tuesday	27668	41	-8	2020-03-30	2020-03-10	2020-06-02	2020-04-03	36	56	-28	32	1	1	0	1	1	1	0	1
Door, Wisconsin, US	55029	Wisconsin	2020-05-06	2020-03-25	2020-05-13	1	1	6.50571056816539	5.36979284991429	19	25.5714285714286	81.4841618489744	57.6479103	Wednesday	27668	42	-7	2020-03-30	2020-03-10	2020-06-02	2020-04-03	37	57	-27	33	1	1	0	1	1	1	0	1
Door, Wisconsin, US	55029	Wisconsin	2020-05-07	2020-03-25	2020-05-13	1	1	6.50571056816539	5.6795885912555	21	25	81.4841618489744	57.6479103	Thursday	27668	43	-6	2020-03-30	2020-03-10	2020-06-02	2020-04-03	38	58	-26	34	1	1	0	1	1	1	0	1
Door, Wisconsin, US	55029	Wisconsin	2020-05-08	2020-03-25	2020-05-13	1	1	6.50571056816539	5.98938433259671	30	26.7142857142857	81.4841618489744	57.6479103	Friday	27668	44	-5	2020-03-30	2020-03-10	2020-06-02	2020-04-03	39	59	-25	35	1	1	0	1	1	1	0	1
Door, Wisconsin, US	55029	Wisconsin	2020-05-09	2020-03-25	2020-05-13	1	1	7.22856729796154	6.29918007393792	30	26.8571428571429	81.4841618489744	57.6479103	Saturday	27668	45	-4	2020-03-30	2020-03-10	2020-06-02	2020-04-03	40	60	-24	36	1	1	0	1	1	1	0	1
Door, Wisconsin, US	55029	Wisconsin	2020-05-10	2020-03-25	2020-05-13	1	1	7.58999566285962	6.60897581527913	45	28.1428571428571	81.4841618489744	57.6479103	Sunday	27668	46	-3	2020-03-30	2020-03-10	2020-06-02	2020-04-03	41	61	-23	37	1	1	0	1	1	1	0	1
Door, Wisconsin, US	55029	Wisconsin	2020-05-11	2020-03-25	2020-05-13	1	1	7.9514240277577	6.9704041801772	21	27.4285714285714	81.4841618489744	57.6479103	Monday	27668	47	-2	2020-03-30	2020-03-10	2020-06-02	2020-04-03	42	62	-22	38	1	1	0	1	1	1	0	1
Door, Wisconsin, US	55029	Wisconsin	2020-05-12	2020-03-25	2020-05-13	1	1	7.9514240277577	7.17693467440468	27	27.5714285714286	81.4841618489744	57.6479103	Tuesday	27668	48	-1	2020-03-30	2020-03-10	2020-06-02	2020-04-03	43	63	-21	39	1	1	0	1	1	1	0	1
Door, Wisconsin, US	55029	Wisconsin	2020-05-13	2020-03-25	2020-05-13	0	1	8.31285239265578	7.43509779218902	31	29.2857142857143	81.4841618489744	57.6479103	Wednesday	27668	49	0	2020-03-30	2020-03-10	2020-06-02	2020-04-03	44	64	-20	40	1	1	0	1	1	1	0	1
Door, Wisconsin, US	55029	Wisconsin	2020-05-14	2020-03-25	2020-05-13	0	1	8.31285239265578	7.69326090997336	33	31	81.4841618489744	57.6479103	Thursday	27668	50	1	2020-03-30	2020-03-10	2020-06-02	2020-04-03	45	65	-19	41	1	1	0	1	1	1	0	1
Door, Wisconsin, US	55029	Wisconsin	2020-05-15	2020-03-25	2020-05-13	0	1	10.4814225820442	8.26121976909891	22	29.8571428571429	81.4841618489744	57.6479103	Friday	27668	51	2	2020-03-30	2020-03-10	2020-06-02	2020-04-03	46	66	-18	42	1	1	0	1	1	1	0	1
Door, Wisconsin, US	55029	Wisconsin	2020-05-16	2020-03-25	2020-05-13	0	1	11.9271360416365	8.93244387533819	33	30.2857142857143	81.4841618489744	57.6479103	Saturday	27668	52	3	2020-03-30	2020-03-10	2020-06-02	2020-04-03	47	67	-17	43	1	1	0	1	1	1	0	1
Door, Wisconsin, US	55029	Wisconsin	2020-05-17	2020-03-25	2020-05-13	0	1	11.9271360416365	9.55203535802061	53	31.4285714285714	81.4841618489744	57.6479103	Sunday	27668	53	4	2020-03-30	2020-03-10	2020-06-02	2020-04-03	48	68	-16	44	1	1	0	1	1	1	0	1
Door, Wisconsin, US	55029	Wisconsin	2020-05-18	2020-03-25	2020-05-13	0	1	11.9271360416365	10.1199942171462	35	33.4285714285714	81.4841618489744	57.6479103	Monday	27668	54	5	2020-03-30	2020-03-10	2020-06-02	2020-04-03	49	69	-15	45	1	1	0	1	1	1	0	1
Door, Wisconsin, US	55029	Wisconsin	2020-05-19	2020-03-25	2020-05-13	0	1	11.9271360416365	10.6879530762717	21	32.5714285714286	81.4841618489744	57.6479103	Tuesday	27668	55	6	2020-03-30	2020-03-10	2020-06-02	2020-04-03	50	70	-14	46	1	1	0	1	1	1	0	1
Door, Wisconsin, US	55029	Wisconsin	2020-05-20	2020-03-25	2020-05-13	0	1	12.2885644065346	11.2559119353973	22	31.2857142857143	81.4841618489744	57.6479103	Wednesday	27668	56	7	2020-03-30	2020-03-10	2020-06-02	2020-04-03	51	71	-13	47	1	1	0	1	1	1	0	1
Door, Wisconsin, US	55029	Wisconsin	2020-05-21	2020-03-25	2020-05-13	0	1	12.2885644065346	11.8238707945228	18	29.1428571428571	81.4841618489744	57.6479103	Thursday	27668	57	8	2020-03-30	2020-03-10	2020-06-02	2020-04-03	52	72	-12	48	1	1	0	1	1	1	0	1
Door, Wisconsin, US	55029	Wisconsin	2020-05-22	2020-03-25	2020-05-13	0	1	12.6499927714327	12.133666535864	16	28.2857142857143	81.4841618489744	57.6479103	Friday	27668	58	9	2020-03-30	2020-03-10	2020-06-02	2020-04-03	53	73	-11	49	1	1	0	1	1	1	0	1
Door, Wisconsin, US	55029	Wisconsin	2020-05-23	2020-03-25	2020-05-13	0	1	13.3728495012289	12.3401970300915	27	27.4285714285714	81.4841618489744	57.6479103	Saturday	27668	59	10	2020-03-30	2020-03-10	2020-06-02	2020-04-03	54	74	-10	50	1	1	0	1	1	1	0	1
Door, Wisconsin, US	55029	Wisconsin	2020-05-24	2020-03-25	2020-05-13	0	1	13.3728495012289	12.546727524319	30	24.1428571428571	81.4841618489744	57.6479103	Sunday	27668	60	11	2020-03-30	2020-03-10	2020-06-02	2020-04-03	55	75	-9	51	1	1	0	1	1	1	0	1
Door, Wisconsin, US	55029	Wisconsin	2020-05-25	2020-03-25	2020-05-13	0	1	13.3728495012289	12.7532580185464	40	24.8571428571429	81.4841618489744	57.6479103	Monday	27668	61	12	2020-03-30	2020-03-10	2020-06-02	2020-04-03	56	76	-8	52	1	1	0	1	1	1	0	1
Door, Wisconsin, US	55029	Wisconsin	2020-05-26	2020-03-25	2020-05-13	0	1	13.7342778661269	13.0114211363308	22	25	81.4841618489744	57.6479103	Tuesday	27668	62	13	2020-03-30	2020-03-10	2020-06-02	2020-04-03	57	77	-7	53	1	1	0	1	1	1	0	1
Door, Wisconsin, US	55029	Wisconsin	2020-05-27	2020-03-25	2020-05-13	0	1	13.7342778661269	13.2179516305583	23	25.1428571428571	81.4841618489744	57.6479103	Wednesday	27668	63	14	2020-03-30	2020-03-10	2020-06-02	2020-04-03	58	78	-6	54	1	1	0	1	1	1	0	1
Door, Wisconsin, US	55029	Wisconsin	2020-05-28	2020-03-25	2020-05-13	0	1	13.7342778661269	13.4244821247857	32	27.1428571428571	81.4841618489744	57.6479103	Thursday	27668	64	15	2020-03-30	2020-03-10	2020-06-02	2020-04-03	59	79	-5	55	1	1	0	1	1	1	0	1
Door, Wisconsin, US	55029	Wisconsin	2020-05-29	2020-03-25	2020-05-13	0	1	13.7342778661269	13.5793799954563	18	27.4285714285714	81.4841618489744	57.6479103	Friday	27668	65	16	2020-03-30	2020-03-10	2020-06-02	2020-04-03	60	80	-4	56	1	1	0	1	1	1	0	1
Door, Wisconsin, US	55029	Wisconsin	2020-05-30	2020-03-25	2020-05-13	0	1	13.7342778661269	13.6310126190132	22	26.7142857142857	81.4841618489744	57.6479103	Saturday	27668	66	17	2020-03-30	2020-03-10	2020-06-02	2020-04-03	61	81	-3	57	1	1	0	1	1	1	0	1
Door, Wisconsin, US	55029	Wisconsin	2020-05-31	2020-03-25	2020-05-13	0	1	13.7342778661269	13.6826452425701	30	26.7142857142857	81.4841618489744	57.6479103	Sunday	27668	67	18	2020-03-30	2020-03-10	2020-06-02	2020-04-03	62	82	-2	58	1	1	0	1	1	1	0	1
Door, Wisconsin, US	55029	Wisconsin	2020-06-01	2020-03-25	2020-05-13	0	1	13.7342778661269	13.7342778661269	25	24.5714285714286	81.4841618489744	57.6479103	Monday	27668	68	19	2020-03-30	2020-03-10	2020-06-02	2020-04-03	63	83	-1	59	1	1	0	1	1	1	0	1
Door, Wisconsin, US	55029	Wisconsin	2020-06-02	2020-03-25	2020-05-13	0	1	13.7342778661269	13.7342778661269	20	24.2857142857143	81.4841618489744	57.6479103	Tuesday	27668	69	20	2020-03-30	2020-03-10	2020-06-02	2020-04-03	64	84	0	60	1	1	0	1	0	1	0	1
Door, Wisconsin, US	55029	Wisconsin	2020-06-03	2020-03-25	2020-05-13	0	1	13.7342778661269	13.7342778661269	23	24.2857142857143	81.4841618489744	57.6479103	Wednesday	27668	70	21	2020-03-30	2020-03-10	2020-06-02	2020-04-03	65	85	1	61	1	1	1	1	0	1	0	1
Door, Wisconsin, US	55029	Wisconsin	2020-06-04	2020-03-25	2020-05-13	0	1	14.4571345959231	13.8375431132407	18	22.2857142857143	81.4841618489744	57.6479103	Thursday	27668	71	22	2020-03-30	2020-03-10	2020-06-02	2020-04-03	66	86	2	62	1	1	1	1	0	1	0	1
Door, Wisconsin, US	55029	Wisconsin	2020-06-05	2020-03-25	2020-05-13	0	1	14.095706231025	13.8891757367975	20	22.5714285714286	81.4841618489744	57.6479103	Friday	27668	72	23	2020-03-30	2020-03-10	2020-06-02	2020-04-03	67	87	3	63	1	1	1	1	0	1	0	1
Door, Wisconsin, US	55029	Wisconsin	2020-06-06	2020-03-25	2020-05-13	0	1	14.095706231025	13.9408083603544	26	23.1428571428571	81.4841618489744	57.6479103	Saturday	27668	73	24	2020-03-30	2020-03-10	2020-06-02	2020-04-03	68	88	4	64	1	1	1	1	0	1	0	1
Door, Wisconsin, US	55029	Wisconsin	2020-06-07	2020-03-25	2020-05-13	0	1	14.095706231025	13.9924409839113	34	23.7142857142857	81.4841618489744	57.6479103	Sunday	27668	74	25	2020-03-30	2020-03-10	2020-06-02	2020-04-03	69	89	5	65	1	1	1	1	0	1	0	1
Door, Wisconsin, US	55029	Wisconsin	2020-06-08	2020-03-25	2020-05-13	0	1	14.095706231025	14.0440736074681	18	22.7142857142857	81.4841618489744	57.6479103	Monday	27668	75	26	2020-03-30	2020-03-10	2020-06-02	2020-04-03	70	90	6	66	1	1	1	1	0	1	0	1
Door, Wisconsin, US	55029	Wisconsin	2020-06-09	2020-03-25	2020-05-13	0	1	14.095706231025	14.095706231025	25	23.4285714285714	81.4841618489744	57.6479103	Tuesday	27668	76	27	2020-03-30	2020-03-10	2020-06-02	2020-04-03	71	91	7	67	1	1	1	1	0	1	0	1
Door, Wisconsin, US	55029	Wisconsin	2020-06-10	2020-03-25	2020-05-13	0	1	14.095706231025	14.1473388545819	22	23.2857142857143	81.4841618489744	57.6479103	Wednesday	27668	77	28	2020-03-30	2020-03-10	2020-06-02	2020-04-03	72	92	8	68	1	1	1	1	0	1	0	1
Door, Wisconsin, US	55029	Wisconsin	2020-06-11	2020-03-25	2020-05-13	0	1	14.095706231025	14.095706231025	20	23.5714285714286	81.4841618489744	57.6479103	Thursday	27668	78	29	2020-03-30	2020-03-10	2020-06-02	2020-04-03	73	93	9	69	1	1	1	1	0	1	0	1
Door, Wisconsin, US	55029	Wisconsin	2020-06-12	2020-03-25	2020-05-13	0	1	14.8185629608212	14.1989714781387	17	23.1428571428571	81.4841618489744	57.6479103	Friday	27668	79	30	2020-03-30	2020-03-10	2020-06-02	2020-04-03	74	94	10	70	1	1	1	1	0	1	0	1
Door, Wisconsin, US	55029	Wisconsin	2020-06-13	2020-03-25	2020-05-13	0	1	14.095706231025	14.1989714781387	26	23.1428571428571	81.4841618489744	57.6479103	Saturday	27668	80	31	2020-03-30	2020-03-10	2020-06-02	2020-04-03	75	95	11	71	1	1	1	1	0	1	0	1
Door, Wisconsin, US	55029	Wisconsin	2020-06-14	2020-03-25	2020-05-13	0	1	14.095706231025	14.1989714781387	26	22	81.4841618489744	57.6479103	Sunday	27668	81	32	2020-03-30	2020-03-10	2020-06-02	2020-04-03	76	96	12	72	1	1	1	1	0	1	0	1
Door, Wisconsin, US	55029	Wisconsin	2020-06-15	2020-03-25	2020-05-13	0	1	14.095706231025	14.1989714781387	24	22.8571428571429	81.4841618489744	57.6479103	Monday	27668	82	33	2020-03-30	2020-03-10	2020-06-02	2020-04-03	77	97	13	73	1	1	1	1	0	1	0	1
Door, Wisconsin, US	55029	Wisconsin	2020-06-16	2020-03-25	2020-05-13	0	1	14.095706231025	14.1989714781387	25	22.8571428571429	81.4841618489744	57.6479103	Tuesday	27668	83	34	2020-03-30	2020-03-10	2020-06-02	2020-04-03	78	98	14	74	1	1	1	1	0	1	0	1
Door, Wisconsin, US	55029	Wisconsin	2020-06-17	2020-03-25	2020-05-13	0	1	14.095706231025	14.1989714781387	24	23.1428571428571	81.4841618489744	57.6479103	Wednesday	27668	84	35	2020-03-30	2020-03-10	2020-06-02	2020-04-03	79	99	15	75	1	1	1	1	0	1	0	1
Door, Wisconsin, US	55029	Wisconsin	2020-06-18	2020-03-25	2020-05-13	0	1	14.095706231025	14.1989714781387	24	23.7142857142857	81.4841618489744	57.6479103	Thursday	27668	85	36	2020-03-30	2020-03-10	2020-06-02	2020-04-03	80	100	16	76	1	1	1	1	0	1	0	1
Door, Wisconsin, US	55029	Wisconsin	2020-06-19	2020-03-25	2020-05-13	0	1	14.4571345959231	14.1473388545819	26	25	81.4841618489744	57.6479103	Friday	27668	86	37	2020-03-30	2020-03-10	2020-06-02	2020-04-03	81	101	17	77	1	1	1	1	0	1	0	1
Door, Wisconsin, US	55029	Wisconsin	2020-06-20	2020-03-25	2020-05-13	0	1	14.4571345959231	14.1989714781387	36	26.4285714285714	81.4841618489744	57.6479103	Saturday	27668	87	38	2020-03-30	2020-03-10	2020-06-02	2020-04-03	82	102	18	78	1	1	1	1	0	1	0	1
Door, Wisconsin, US	55029	Wisconsin	2020-06-21	2020-03-25	2020-05-13	0	1	14.4571345959231	14.2506041016956	29	26.8571428571429	81.4841618489744	57.6479103	Sunday	27668	88	39	2020-03-30	2020-03-10	2020-06-02	2020-04-03	83	103	19	79	1	1	1	1	0	1	0	1
Door, Wisconsin, US	55029	Wisconsin	2020-06-22	2020-03-25	2020-05-13	0	1	14.4571345959231	14.3022367252525	27	27.2857142857143	81.4841618489744	57.6479103	Monday	27668	89	40	2020-03-30	2020-03-10	2020-06-02	2020-04-03	84	104	20	80	1	1	1	1	0	1	0	1
Door, Wisconsin, US	55029	Wisconsin	2020-06-23	2020-03-25	2020-05-13	0	1	14.4571345959231	14.3538693488094	27	27.5714285714286	81.4841618489744	57.6479103	Tuesday	27668	90	41	2020-03-30	2020-03-10	2020-06-02	2020-04-03	85	105	21	81	1	1	1	1	0	1	0	1
Door, Wisconsin, US	55029	Wisconsin	2020-06-24	2020-03-25	2020-05-13	0	1	14.4571345959231	14.4055019723662	26	27.8571428571429	81.4841618489744	57.6479103	Wednesday	27668	91	42	2020-03-30	2020-03-10	2020-06-02	2020-04-03	86	106	22	82	1	1	1	1	0	1	0	1
Door, Wisconsin, US	55029	Wisconsin	2020-06-25	2020-03-25	2020-05-13	0	1	14.4571345959231	14.4571345959231	26	28.1428571428571	81.4841618489744	57.6479103	Thursday	27668	92	43	2020-03-30	2020-03-10	2020-06-02	2020-04-03	87	107	23	83	1	1	1	1	0	1	0	1
Door, Wisconsin, US	55029	Wisconsin	2020-06-26	2020-03-25	2020-05-13	0	1	15.5414196906173	14.6120324665937	28	28.4285714285714	81.4841618489744	57.6479103	Friday	27668	93	44	2020-03-30	2020-03-10	2020-06-02	2020-04-03	88	108	24	84	1	1	1	1	0	1	0	1
Door, Wisconsin, US	55029	Wisconsin	2020-06-27	2020-03-25	2020-05-13	0	1	15.5414196906173	14.7669303372643	29	27.4285714285714	81.4841618489744	57.6479103	Saturday	27668	94	45	2020-03-30	2020-03-10	2020-06-02	2020-04-03	89	109	25	85	1	1	1	1	0	1	0	1
Door, Wisconsin, US	55029	Wisconsin	2020-06-28	2020-03-25	2020-05-13	0	1	15.5414196906173	14.9218282079349	31	27.7142857142857	81.4841618489744	57.6479103	Sunday	27668	95	46	2020-03-30	2020-03-10	2020-06-02	2020-04-03	90	110	26	86	1	1	1	1	0	1	0	1
Door, Wisconsin, US	55029	Wisconsin	2020-06-29	2020-03-25	2020-05-13	0	1	15.5414196906173	15.0767260786055	35	28.8571428571429	81.4841618489744	57.6479103	Monday	27668	96	47	2020-03-30	2020-03-10	2020-06-02	2020-04-03	91	111	27	87	1	1	1	1	0	1	0	1
Door, Wisconsin, US	55029	Wisconsin	2020-06-30	2020-03-25	2020-05-13	0	1	15.9028480555154	15.283256572833	29	29.1428571428571	81.4841618489744	57.6479103	Tuesday	27668	97	48	2020-03-30	2020-03-10	2020-06-02	2020-04-03	92	112	28	88	1	1	1	1	0	1	0	1
Door, Wisconsin, US	55029	Wisconsin	2020-07-01	2020-03-25	2020-05-13	0	1	15.5414196906173	15.4381544435036	25	29	81.4841618489744	57.6479103	Wednesday	27668	98	49	2020-03-30	2020-03-10	2020-06-02	2020-04-03	93	113	29	89	1	1	1	1	0	1	0	1
Door, Wisconsin, US	55029	Wisconsin	2020-07-02	2020-03-25	2020-05-13	0	1	15.9028480555154	15.6446849377311	22	28.4285714285714	81.4841618489744	57.6479103	Thursday	27668	99	50	2020-03-30	2020-03-10	2020-06-02	2020-04-03	94	114	30	90	1	1	1	1	0	1	0	1
Door, Wisconsin, US	55029	Wisconsin	2020-07-03	2020-03-25	2020-05-13	0	1	16.2642764204135	15.7479501848448	27	28.2857142857143	81.4841618489744	57.6479103	Friday	27668	100	51	2020-03-30	2020-03-10	2020-06-02	2020-04-03	95	115	31	91	1	1	1	1	0	1	0	1
Door, Wisconsin, US	55029	Wisconsin	2020-07-04	2020-03-25	2020-05-13	0	1	15.9028480555154	15.7995828084017	38	29.5714285714286	81.4841618489744	57.6479103	Saturday	27668	101	52	2020-03-30	2020-03-10	2020-06-02	2020-04-03	96	116	32	92	1	1	1	1	0	1	0	1
Door, Wisconsin, US	55029	Wisconsin	2020-07-05	2020-03-25	2020-05-13	0	1	16.2642764204135	15.9028480555154	38	30.5714285714286	81.4841618489744	57.6479103	Sunday	27668	102	53	2020-03-30	2020-03-10	2020-06-02	2020-04-03	97	117	33	93	1	1	1	1	0	1	0	1
Dorchester, Maryland, US	24019	Maryland	2020-03-01	2020-03-30	2020-05-15	1	0	0	13.6826452425701	34	30.4285714285714	100.209614192832	60.31823324	Sunday	31929	-29	-75	2020-04-04	2020-03-15	2020-06-04	2020-04-05	-34	-14	-95	-35	0	0	0	0	1	0	1	0
Dorchester, Maryland, US	24019	Maryland	2020-03-02	2020-03-30	2020-05-15	1	0	0	11.4108098060679	13	28.1428571428571	100.209614192832	60.31823324	Monday	31929	-28	-74	2020-04-04	2020-03-15	2020-06-04	2020-04-05	-33	-13	-94	-34	0	0	0	0	1	0	1	0
Dorchester, Maryland, US	24019	Maryland	2020-03-03	2020-03-30	2020-05-15	1	0	0	9.19060699312253	10	26	100.209614192832	60.31823324	Tuesday	31929	-27	-73	2020-04-04	2020-03-15	2020-06-04	2020-04-05	-32	-12	-93	-33	0	0	0	0	1	0	1	0
Dorchester, Maryland, US	24019	Maryland	2020-03-04	2020-03-30	2020-05-15	1	0	0	6.91877155662034	11	24.4285714285714	100.209614192832	60.31823324	Wednesday	31929	-26	-72	2020-04-04	2020-03-15	2020-06-04	2020-04-05	-31	-11	-92	-32	0	0	0	0	1	0	1	0
Dorchester, Maryland, US	24019	Maryland	2020-03-05	2020-03-30	2020-05-15	1	0	0	4.59530349656127	11	22.1428571428571	100.209614192832	60.31823324	Thursday	31929	-25	-71	2020-04-04	2020-03-15	2020-06-04	2020-04-05	-30	-10	-91	-31	0	0	0	0	1	0	1	0
Dorchester, Maryland, US	24019	Maryland	2020-03-06	2020-03-30	2020-05-15	1	0	0	2.32346806005907	12	18.4285714285714	100.209614192832	60.31823324	Friday	31929	-24	-70	2020-04-04	2020-03-15	2020-06-04	2020-04-05	-29	-9	-90	-30	0	0	0	0	1	0	1	0
Dorchester, Maryland, US	24019	Maryland	2020-03-07	2020-03-30	2020-05-15	1	0	0	0	20	15.8571428571429	100.209614192832	60.31823324	Saturday	31929	-23	-69	2020-04-04	2020-03-15	2020-06-04	2020-04-05	-28	-8	-89	-29	0	0	0	0	1	0	1	0
Dorchester, Maryland, US	24019	Maryland	2020-03-08	2020-03-30	2020-05-15	1	0	0	0	37	16.2857142857143	100.209614192832	60.31823324	Sunday	31929	-22	-68	2020-04-04	2020-03-15	2020-06-04	2020-04-05	-27	-7	-88	-28	0	0	0	0	1	0	1	0
Dorchester, Maryland, US	24019	Maryland	2020-03-09	2020-03-30	2020-05-15	1	0	0	0	11	16	100.209614192832	60.31823324	Monday	31929	-21	-67	2020-04-04	2020-03-15	2020-06-04	2020-04-05	-26	-6	-87	-27	0	0	0	0	1	0	1	0
Dorchester, Maryland, US	24019	Maryland	2020-03-10	2020-03-30	2020-05-15	1	0	0	0	11	16.1428571428571	100.209614192832	60.31823324	Tuesday	31929	-20	-66	2020-04-04	2020-03-15	2020-06-04	2020-04-05	-25	-5	-86	-26	0	0	0	0	1	0	1	0
Dorchester, Maryland, US	24019	Maryland	2020-03-11	2020-03-30	2020-05-15	1	0	0	0	12	16.2857142857143	100.209614192832	60.31823324	Wednesday	31929	-19	-65	2020-04-04	2020-03-15	2020-06-04	2020-04-05	-24	-4	-85	-25	0	0	0	0	1	0	1	0
Dorchester, Maryland, US	24019	Maryland	2020-03-12	2020-03-30	2020-05-15	1	0	0	0	11	16.2857142857143	100.209614192832	60.31823324	Thursday	31929	-18	-64	2020-04-04	2020-03-15	2020-06-04	2020-04-05	-23	-3	-84	-24	0	0	0	0	1	0	1	0
Dorchester, Maryland, US	24019	Maryland	2020-03-13	2020-03-30	2020-05-15	1	0	0	0	13	16.4285714285714	100.209614192832	60.31823324	Friday	31929	-17	-63	2020-04-04	2020-03-15	2020-06-04	2020-04-05	-22	-2	-83	-23	0	0	0	0	1	0	1	0
Dorchester, Maryland, US	24019	Maryland	2020-03-14	2020-03-30	2020-05-15	1	0	0	0	24	17	100.209614192832	60.31823324	Saturday	31929	-16	-62	2020-04-04	2020-03-15	2020-06-04	2020-04-05	-21	-1	-82	-22	0	0	0	0	1	0	1	0
Dorchester, Maryland, US	24019	Maryland	2020-03-15	2020-03-30	2020-05-15	1	0	0	0	47	18.4285714285714	100.209614192832	60.31823324	Sunday	31929	-15	-61	2020-04-04	2020-03-15	2020-06-04	2020-04-05	-20	0	-81	-21	0	0	0	0	1	0	1	0
Dorchester, Maryland, US	24019	Maryland	2020-03-16	2020-03-30	2020-05-15	1	0	0	0	14	18.8571428571429	100.209614192832	60.31823324	Monday	31929	-14	-60	2020-04-04	2020-03-15	2020-06-04	2020-04-05	-19	1	-80	-20	0	1	0	0	1	0	1	1
Dorchester, Maryland, US	24019	Maryland	2020-03-17	2020-03-30	2020-05-15	1	0	0	0	31	21.7142857142857	100.209614192832	60.31823324	Tuesday	31929	-13	-59	2020-04-04	2020-03-15	2020-06-04	2020-04-05	-18	2	-79	-19	0	1	0	0	1	0	1	1
Dorchester, Maryland, US	24019	Maryland	2020-03-18	2020-03-30	2020-05-15	1	0	0	0	26	23.7142857142857	100.209614192832	60.31823324	Wednesday	31929	-12	-58	2020-04-04	2020-03-15	2020-06-04	2020-04-05	-17	3	-78	-18	0	1	0	0	1	0	1	1
Dorchester, Maryland, US	24019	Maryland	2020-03-19	2020-03-30	2020-05-15	1	0	0	0	30	26.4285714285714	100.209614192832	60.31823324	Thursday	31929	-11	-57	2020-04-04	2020-03-15	2020-06-04	2020-04-05	-16	4	-77	-17	0	1	0	0	1	0	1	1
Dorchester, Maryland, US	24019	Maryland	2020-03-20	2020-03-30	2020-05-15	1	0	0	0	15	26.7142857142857	100.209614192832	60.31823324	Friday	31929	-10	-56	2020-04-04	2020-03-15	2020-06-04	2020-04-05	-15	5	-76	-16	0	1	0	0	1	0	1	1
Dorchester, Maryland, US	24019	Maryland	2020-03-21	2020-03-30	2020-05-15	1	0	0	0	39	28.8571428571429	100.209614192832	60.31823324	Saturday	31929	-9	-55	2020-04-04	2020-03-15	2020-06-04	2020-04-05	-14	6	-75	-15	0	1	0	0	1	0	1	1
Dorchester, Maryland, US	24019	Maryland	2020-03-22	2020-03-30	2020-05-15	1	0	0	0	52	29.5714285714286	100.209614192832	60.31823324	Sunday	31929	-8	-54	2020-04-04	2020-03-15	2020-06-04	2020-04-05	-13	7	-74	-14	0	1	0	0	1	0	1	1
Dorchester, Maryland, US	24019	Maryland	2020-03-23	2020-03-30	2020-05-15	1	0	0	0	35	32.5714285714286	100.209614192832	60.31823324	Monday	31929	-7	-53	2020-04-04	2020-03-15	2020-06-04	2020-04-05	-12	8	-73	-13	0	1	0	0	1	0	1	1
Dorchester, Maryland, US	24019	Maryland	2020-03-24	2020-03-30	2020-05-15	1	0	0	0	34	33	100.209614192832	60.31823324	Tuesday	31929	-6	-52	2020-04-04	2020-03-15	2020-06-04	2020-04-05	-11	9	-72	-12	0	1	0	0	1	0	1	1
Dorchester, Maryland, US	24019	Maryland	2020-03-25	2020-03-30	2020-05-15	1	0	0	0	36	34.4285714285714	100.209614192832	60.31823324	Wednesday	31929	-5	-51	2020-04-04	2020-03-15	2020-06-04	2020-04-05	-10	10	-71	-11	0	1	0	0	1	0	1	1
Dorchester, Maryland, US	24019	Maryland	2020-03-26	2020-03-30	2020-05-15	1	0	0	0	29	34.2857142857143	100.209614192832	60.31823324	Thursday	31929	-4	-50	2020-04-04	2020-03-15	2020-06-04	2020-04-05	-9	11	-70	-10	0	1	0	0	1	0	1	1
Dorchester, Maryland, US	24019	Maryland	2020-03-27	2020-03-30	2020-05-15	1	0	0	0	21	35.1428571428571	100.209614192832	60.31823324	Friday	31929	-3	-49	2020-04-04	2020-03-15	2020-06-04	2020-04-05	-8	12	-69	-9	0	1	0	0	1	0	1	1
Dorchester, Maryland, US	24019	Maryland	2020-03-28	2020-03-30	2020-05-15	1	0	0	0	55	37.4285714285714	100.209614192832	60.31823324	Saturday	31929	-2	-48	2020-04-04	2020-03-15	2020-06-04	2020-04-05	-7	13	-68	-8	0	1	0	0	1	0	1	1
Dorchester, Maryland, US	24019	Maryland	2020-03-29	2020-03-30	2020-05-15	1	0	0	0	61	38.7142857142857	100.209614192832	60.31823324	Sunday	31929	-1	-47	2020-04-04	2020-03-15	2020-06-04	2020-04-05	-6	14	-67	-7	0	1	0	0	1	0	1	1
Dorchester, Maryland, US	24019	Maryland	2020-03-30	2020-03-30	2020-05-15	1	0	0	0	25	37.2857142857143	100.209614192832	60.31823324	Monday	31929	0	-46	2020-04-04	2020-03-15	2020-06-04	2020-04-05	-5	15	-66	-6	0	1	0	0	1	0	1	1
Dorchester, Maryland, US	24019	Maryland	2020-03-31	2020-03-30	2020-05-15	1	1	0	0	33	37.1428571428571	100.209614192832	60.31823324	Tuesday	31929	1	-45	2020-04-04	2020-03-15	2020-06-04	2020-04-05	-4	16	-65	-5	0	1	0	0	1	0	1	1
Dorchester, Maryland, US	24019	Maryland	2020-04-01	2020-03-30	2020-05-15	1	1	0.313194901187009	0.0447421287410012	36	37.1428571428571	100.209614192832	60.31823324	Wednesday	31929	2	-44	2020-04-04	2020-03-15	2020-06-04	2020-04-05	-3	17	-64	-4	0	1	0	0	1	0	1	1
Dorchester, Maryland, US	24019	Maryland	2020-04-02	2020-03-30	2020-05-15	1	1	0.313194901187009	0.0894842574820025	39	38.5714285714286	100.209614192832	60.31823324	Thursday	31929	3	-43	2020-04-04	2020-03-15	2020-06-04	2020-04-05	-2	18	-63	-3	0	1	0	0	1	0	1	1
Dorchester, Maryland, US	24019	Maryland	2020-04-03	2020-03-30	2020-05-15	1	1	0.313194901187009	0.134226386223004	29	39.7142857142857	100.209614192832	60.31823324	Friday	31929	4	-42	2020-04-04	2020-03-15	2020-06-04	2020-04-05	-1	19	-62	-2	0	1	0	0	1	0	1	1
Dorchester, Maryland, US	24019	Maryland	2020-04-04	2020-03-30	2020-05-15	1	1	0.313194901187009	0.178968514964005	54	39.5714285714286	100.209614192832	60.31823324	Saturday	31929	5	-41	2020-04-04	2020-03-15	2020-06-04	2020-04-05	0	20	-61	-1	0	1	0	0	1	0	1	1
Dorchester, Maryland, US	24019	Maryland	2020-04-05	2020-03-30	2020-05-15	1	1	0.313194901187009	0.223710643705006	62	39.7142857142857	100.209614192832	60.31823324	Sunday	31929	6	-40	2020-04-04	2020-03-15	2020-06-04	2020-04-05	1	21	-60	0	1	1	0	0	1	1	0	1
Dorchester, Maryland, US	24019	Maryland	2020-04-06	2020-03-30	2020-05-15	1	1	0.313194901187009	0.268452772446007	39	41.7142857142857	100.209614192832	60.31823324	Monday	31929	7	-39	2020-04-04	2020-03-15	2020-06-04	2020-04-05	2	22	-59	1	1	1	0	1	1	1	0	1
Dorchester, Maryland, US	24019	Maryland	2020-04-07	2020-03-30	2020-05-15	1	1	0.939584703561026	0.402679158669011	34	41.8571428571429	100.209614192832	60.31823324	Tuesday	31929	8	-38	2020-04-04	2020-03-15	2020-06-04	2020-04-05	3	23	-58	2	1	1	0	1	1	1	0	1
Dorchester, Maryland, US	24019	Maryland	2020-04-08	2020-03-30	2020-05-15	1	1	1.25277960474803	0.536905544892015	29	40.8571428571429	100.209614192832	60.31823324	Wednesday	31929	9	-37	2020-04-04	2020-03-15	2020-06-04	2020-04-05	4	24	-57	3	1	1	0	1	1	1	0	1
Dorchester, Maryland, US	24019	Maryland	2020-04-09	2020-03-30	2020-05-15	1	1	2.19236430830906	0.805358317338022	29	39.4285714285714	100.209614192832	60.31823324	Thursday	31929	10	-36	2020-04-04	2020-03-15	2020-06-04	2020-04-05	5	25	-56	4	1	1	0	1	1	1	0	1
Dorchester, Maryland, US	24019	Maryland	2020-04-10	2020-03-30	2020-05-15	1	1	2.19236430830906	1.07381108978403	34	40.1428571428571	100.209614192832	60.31823324	Friday	31929	11	-35	2020-04-04	2020-03-15	2020-06-04	2020-04-05	6	26	-55	5	1	1	0	1	1	1	0	1
Dorchester, Maryland, US	24019	Maryland	2020-04-11	2020-03-30	2020-05-15	1	1	2.50555920949607	1.38700599097104	43	38.5714285714286	100.209614192832	60.31823324	Saturday	31929	12	-34	2020-04-04	2020-03-15	2020-06-04	2020-04-05	7	27	-54	6	1	1	0	1	1	1	0	1
Dorchester, Maryland, US	24019	Maryland	2020-04-12	2020-03-30	2020-05-15	1	1	2.81875411068308	1.74494302089905	67	39.2857142857143	100.209614192832	60.31823324	Sunday	31929	13	-33	2020-04-04	2020-03-15	2020-06-04	2020-04-05	8	28	-53	7	1	1	0	1	1	1	0	1
Dorchester, Maryland, US	24019	Maryland	2020-04-13	2020-03-30	2020-05-15	1	1	3.7583388142441	2.23710643705006	44	40	100.209614192832	60.31823324	Monday	31929	14	-32	2020-04-04	2020-03-15	2020-06-04	2020-04-05	9	29	-52	8	1	1	0	1	1	1	0	1
Dorchester, Maryland, US	24019	Maryland	2020-04-14	2020-03-30	2020-05-15	1	1	4.38472861661812	2.72926985320108	24	38.5714285714286	100.209614192832	60.31823324	Tuesday	31929	15	-31	2020-04-04	2020-03-15	2020-06-04	2020-04-05	10	30	-51	9	1	1	0	1	1	1	0	1
Dorchester, Maryland, US	24019	Maryland	2020-04-15	2020-03-30	2020-05-15	1	1	5.01111841899214	3.26617539809309	31	38.8571428571429	100.209614192832	60.31823324	Wednesday	31929	16	-30	2020-04-04	2020-03-15	2020-06-04	2020-04-05	11	31	-50	10	1	1	0	1	1	1	0	1
Dorchester, Maryland, US	24019	Maryland	2020-04-16	2020-03-30	2020-05-15	1	1	5.63750822136616	3.7583388142441	30	39	100.209614192832	60.31823324	Thursday	31929	17	-29	2020-04-04	2020-03-15	2020-06-04	2020-04-05	12	32	-49	11	1	1	0	1	1	1	0	1
Dorchester, Maryland, US	24019	Maryland	2020-04-17	2020-03-30	2020-05-15	1	1	6.26389802374017	4.33998648787712	26	37.8571428571429	100.209614192832	60.31823324	Friday	31929	18	-28	2020-04-04	2020-03-15	2020-06-04	2020-04-05	13	33	-48	12	1	1	0	1	1	1	0	1
Dorchester, Maryland, US	24019	Maryland	2020-04-18	2020-03-30	2020-05-15	1	1	6.26389802374017	4.87689203276913	46	38.2857142857143	100.209614192832	60.31823324	Saturday	31929	19	-27	2020-04-04	2020-03-15	2020-06-04	2020-04-05	14	34	-47	13	1	1	0	1	1	1	0	1
Dorchester, Maryland, US	24019	Maryland	2020-04-19	2020-03-30	2020-05-15	1	1	6.57709292492718	5.41379757766115	58	37	100.209614192832	60.31823324	Sunday	31929	20	-26	2020-04-04	2020-03-15	2020-06-04	2020-04-05	15	35	-46	14	1	1	0	1	1	1	0	1
Dorchester, Maryland, US	24019	Maryland	2020-04-20	2020-03-30	2020-05-15	1	1	7.2034827273012	5.90596099381216	38	36.1428571428571	100.209614192832	60.31823324	Monday	31929	21	-25	2020-04-04	2020-03-15	2020-06-04	2020-04-05	16	36	-45	15	1	1	0	1	1	1	0	1
Dorchester, Maryland, US	24019	Maryland	2020-04-21	2020-03-30	2020-05-15	1	1	7.82987252967522	6.39812440996318	37	38	100.209614192832	60.31823324	Tuesday	31929	22	-24	2020-04-04	2020-03-15	2020-06-04	2020-04-05	17	37	-44	16	1	1	0	1	1	1	0	1
Dorchester, Maryland, US	24019	Maryland	2020-04-22	2020-03-30	2020-05-15	1	1	8.76945723323624	6.93502995485519	30	37.8571428571429	100.209614192832	60.31823324	Wednesday	31929	23	-23	2020-04-04	2020-03-15	2020-06-04	2020-04-05	18	38	-43	17	1	1	0	1	1	1	0	1
Dorchester, Maryland, US	24019	Maryland	2020-04-23	2020-03-30	2020-05-15	1	1	9.70904193679727	7.51667762848821	34	38.4285714285714	100.209614192832	60.31823324	Thursday	31929	24	-22	2020-04-04	2020-03-15	2020-06-04	2020-04-05	19	39	-42	18	1	1	0	1	1	1	0	1
Dorchester, Maryland, US	24019	Maryland	2020-04-24	2020-03-30	2020-05-15	1	1	10.0222368379843	8.05358317338022	36	39.8571428571429	100.209614192832	60.31823324	Friday	31929	25	-21	2020-04-04	2020-03-15	2020-06-04	2020-04-05	20	40	-41	19	1	1	0	1	1	1	0	1
Dorchester, Maryland, US	24019	Maryland	2020-04-25	2020-03-30	2020-05-15	1	1	11.9014062451063	8.85894149071824	37	38.5714285714286	100.209614192832	60.31823324	Saturday	31929	26	-20	2020-04-04	2020-03-15	2020-06-04	2020-04-05	21	41	-40	20	1	1	0	1	1	1	0	1
Dorchester, Maryland, US	24019	Maryland	2020-04-26	2020-03-30	2020-05-15	1	1	14.4069654546024	9.97749470924328	63	39.2857142857143	100.209614192832	60.31823324	Sunday	31929	27	-19	2020-04-04	2020-03-15	2020-06-04	2020-04-05	22	42	-39	21	1	1	0	1	1	1	0	1
Dorchester, Maryland, US	24019	Maryland	2020-04-27	2020-03-30	2020-05-15	1	1	15.9729399605374	11.2302743139913	34	38.7142857142857	100.209614192832	60.31823324	Monday	31929	28	-18	2020-04-04	2020-03-15	2020-06-04	2020-04-05	23	43	-38	22	1	1	0	1	1	1	0	1
Dorchester, Maryland, US	24019	Maryland	2020-04-28	2020-03-30	2020-05-15	1	1	16.2861348617245	12.4383117899983	31	37.8571428571429	100.209614192832	60.31823324	Tuesday	31929	29	-17	2020-04-04	2020-03-15	2020-06-04	2020-04-05	24	44	-37	23	1	1	0	1	1	1	0	1
Dorchester, Maryland, US	24019	Maryland	2020-04-29	2020-03-30	2020-05-15	1	1	15.9729399605374	13.4673807510414	22	36.7142857142857	100.209614192832	60.31823324	Wednesday	31929	30	-16	2020-04-04	2020-03-15	2020-06-04	2020-04-05	25	45	-36	24	1	1	0	1	1	1	0	1
Dorchester, Maryland, US	24019	Maryland	2020-04-30	2020-03-30	2020-05-15	1	1	15.9729399605374	14.3622233258614	30	36.1428571428571	100.209614192832	60.31823324	Thursday	31929	31	-15	2020-04-04	2020-03-15	2020-06-04	2020-04-05	26	46	-35	25	1	1	0	1	1	1	0	1
Dorchester, Maryland, US	24019	Maryland	2020-05-01	2020-03-30	2020-05-15	1	1	16.9125246640985	15.3465501581634	18	33.5714285714286	100.209614192832	60.31823324	Friday	31929	32	-14	2020-04-04	2020-03-15	2020-06-04	2020-04-05	27	47	-34	26	1	1	0	1	1	1	0	1
Dorchester, Maryland, US	24019	Maryland	2020-05-02	2020-03-30	2020-05-15	1	1	18.4784991700335	16.2861348617245	27	32.1428571428571	100.209614192832	60.31823324	Saturday	31929	33	-13	2020-04-04	2020-03-15	2020-06-04	2020-04-05	28	48	-33	27	1	1	0	1	1	1	0	1
Dorchester, Maryland, US	24019	Maryland	2020-05-03	2020-03-30	2020-05-15	1	1	22.2368379842776	17.4046880802495	48	30	100.209614192832	60.31823324	Sunday	31929	34	-12	2020-04-04	2020-03-15	2020-06-04	2020-04-05	29	49	-32	28	1	1	0	1	1	1	0	1
Dorchester, Maryland, US	24019	Maryland	2020-05-04	2020-03-30	2020-05-15	1	1	23.4896175890256	18.4784991700335	22	28.2857142857143	100.209614192832	60.31823324	Monday	31929	35	-11	2020-04-04	2020-03-15	2020-06-04	2020-04-05	30	50	-31	29	1	1	0	1	1	1	0	1
Dorchester, Maryland, US	24019	Maryland	2020-05-05	2020-03-30	2020-05-15	1	1	23.8028124902127	19.5523102598175	24	27.2857142857143	100.209614192832	60.31823324	Tuesday	31929	36	-10	2020-04-04	2020-03-15	2020-06-04	2020-04-05	31	51	-30	30	1	1	0	1	1	1	0	1
Dorchester, Maryland, US	24019	Maryland	2020-05-06	2020-03-30	2020-05-15	1	1	24.7423971937737	20.8050898645656	34	29	100.209614192832	60.31823324	Wednesday	31929	37	-9	2020-04-04	2020-03-15	2020-06-04	2020-04-05	32	52	-29	31	1	1	0	1	1	1	0	1
Dorchester, Maryland, US	24019	Maryland	2020-05-07	2020-03-30	2020-05-15	1	1	26.6215666008957	22.3263222417596	21	27.7142857142857	100.209614192832	60.31823324	Thursday	31929	38	-8	2020-04-04	2020-03-15	2020-06-04	2020-04-05	33	53	-28	32	1	1	0	1	1	1	0	1
Dorchester, Maryland, US	24019	Maryland	2020-05-08	2020-03-30	2020-05-15	1	1	26.9347615020827	23.7580703614717	21	28.1428571428571	100.209614192832	60.31823324	Friday	31929	39	-7	2020-04-04	2020-03-15	2020-06-04	2020-04-05	34	54	-27	33	1	1	0	1	1	1	0	1
Dorchester, Maryland, US	24019	Maryland	2020-05-09	2020-03-30	2020-05-15	1	1	28.5007360080178	25.1898184811837	26	28	100.209614192832	60.31823324	Saturday	31929	40	-6	2020-04-04	2020-03-15	2020-06-04	2020-04-05	35	55	-26	34	1	1	0	1	1	1	0	1
Dorchester, Maryland, US	24019	Maryland	2020-05-10	2020-03-30	2020-05-15	1	1	29.7535156127658	26.2636295709677	44	27.4285714285714	100.209614192832	60.31823324	Sunday	31929	41	-5	2020-04-04	2020-03-15	2020-06-04	2020-04-05	36	56	-25	35	1	1	0	1	1	1	0	1
Dorchester, Maryland, US	24019	Maryland	2020-05-11	2020-03-30	2020-05-15	1	1	30.6931003163269	27.2926985320108	29	28.4285714285714	100.209614192832	60.31823324	Monday	31929	42	-4	2020-04-04	2020-03-15	2020-06-04	2020-04-05	37	57	-24	36	1	1	0	1	1	1	0	1
Dorchester, Maryland, US	24019	Maryland	2020-05-12	2020-03-30	2020-05-15	1	1	31.9458799210749	28.4559938792768	29	29.1428571428571	100.209614192832	60.31823324	Tuesday	31929	43	-3	2020-04-04	2020-03-15	2020-06-04	2020-04-05	38	58	-23	37	1	1	0	1	1	1	0	1
Dorchester, Maryland, US	24019	Maryland	2020-05-13	2020-03-30	2020-05-15	1	1	31.9458799210749	29.4850628403198	16	26.5714285714286	100.209614192832	60.31823324	Wednesday	31929	44	-2	2020-04-04	2020-03-15	2020-06-04	2020-04-05	39	59	-22	38	1	1	0	1	1	1	0	1
Dorchester, Maryland, US	24019	Maryland	2020-05-14	2020-03-30	2020-05-15	1	1	32.5722697234489	30.3351632863988	20	26.4285714285714	100.209614192832	60.31823324	Thursday	31929	45	-1	2020-04-04	2020-03-15	2020-06-04	2020-04-05	40	60	-21	39	1	1	0	1	1	1	0	1
Dorchester, Maryland, US	24019	Maryland	2020-05-15	2020-03-30	2020-05-15	0	1	33.5118544270099	31.2747479899599	15	25.5714285714286	100.209614192832	60.31823324	Friday	31929	46	0	2020-04-04	2020-03-15	2020-06-04	2020-04-05	41	61	-20	40	1	1	0	1	1	1	0	1
Dorchester, Maryland, US	24019	Maryland	2020-05-16	2020-03-30	2020-05-15	0	1	34.764634031758	32.1695905647799	28	25.8571428571429	100.209614192832	60.31823324	Saturday	31929	47	1	2020-04-04	2020-03-15	2020-06-04	2020-04-05	42	62	-19	41	1	1	0	1	1	1	0	1
Dorchester, Maryland, US	24019	Maryland	2020-05-17	2020-03-30	2020-05-15	0	1	34.764634031758	32.8854646246359	43	25.7142857142857	100.209614192832	60.31823324	Sunday	31929	48	2	2020-04-04	2020-03-15	2020-06-04	2020-04-05	43	63	-18	42	1	1	0	1	1	1	0	1
Dorchester, Maryland, US	24019	Maryland	2020-05-18	2020-03-30	2020-05-15	0	1	38.2097779448151	33.9592757144199	21	24.5714285714286	100.209614192832	60.31823324	Monday	31929	49	3	2020-04-04	2020-03-15	2020-06-04	2020-04-05	44	64	-17	43	1	1	0	1	1	1	0	1
Dorchester, Maryland, US	24019	Maryland	2020-05-19	2020-03-30	2020-05-15	0	1	38.2097779448151	34.85411828924	20	23.2857142857143	100.209614192832	60.31823324	Tuesday	31929	50	4	2020-04-04	2020-03-15	2020-06-04	2020-04-05	45	65	-16	44	1	1	0	1	1	1	0	1
Dorchester, Maryland, US	24019	Maryland	2020-05-20	2020-03-30	2020-05-15	0	1	38.2097779448151	35.74896086406	24	24.4285714285714	100.209614192832	60.31823324	Wednesday	31929	51	5	2020-04-04	2020-03-15	2020-06-04	2020-04-05	46	66	-15	45	1	1	0	1	1	1	0	1
Dorchester, Maryland, US	24019	Maryland	2020-05-21	2020-03-30	2020-05-15	0	1	38.8361677471891	36.64380343888	19	24.2857142857143	100.209614192832	60.31823324	Thursday	31929	52	6	2020-04-04	2020-03-15	2020-06-04	2020-04-05	47	67	-14	46	1	1	0	1	1	1	0	1
Dorchester, Maryland, US	24019	Maryland	2020-05-22	2020-03-30	2020-05-15	0	1	39.4625575495631	37.493903884959	22	25.2857142857143	100.209614192832	60.31823324	Friday	31929	53	7	2020-04-04	2020-03-15	2020-06-04	2020-04-05	48	68	-13	47	1	1	0	1	1	1	0	1
Dorchester, Maryland, US	24019	Maryland	2020-05-23	2020-03-30	2020-05-15	0	1	39.4625575495631	38.1650358160741	27	25.1428571428571	100.209614192832	60.31823324	Saturday	31929	54	8	2020-04-04	2020-03-15	2020-06-04	2020-04-05	49	69	-12	48	1	1	0	1	1	1	0	1
Dorchester, Maryland, US	24019	Maryland	2020-05-24	2020-03-30	2020-05-15	0	1	39.7757524507501	38.8809098759301	49	26	100.209614192832	60.31823324	Sunday	31929	55	9	2020-04-04	2020-03-15	2020-06-04	2020-04-05	50	70	-11	49	1	1	0	1	1	1	0	1
Dorchester, Maryland, US	24019	Maryland	2020-05-25	2020-03-30	2020-05-15	0	1	40.0889473519371	39.1493626483761	37	28.2857142857143	100.209614192832	60.31823324	Monday	31929	56	10	2020-04-04	2020-03-15	2020-06-04	2020-04-05	51	71	-10	50	1	1	0	1	1	1	0	1
Dorchester, Maryland, US	24019	Maryland	2020-05-26	2020-03-30	2020-05-15	0	1	40.7153371543111	39.5072996783041	19	28.1428571428571	100.209614192832	60.31823324	Tuesday	31929	57	11	2020-04-04	2020-03-15	2020-06-04	2020-04-05	52	72	-9	51	1	1	0	1	1	1	0	1
Dorchester, Maryland, US	24019	Maryland	2020-05-27	2020-03-30	2020-05-15	0	1	41.6549218578722	39.9994630944551	27	28.5714285714286	100.209614192832	60.31823324	Wednesday	31929	58	12	2020-04-04	2020-03-15	2020-06-04	2020-04-05	53	73	-8	52	1	1	0	1	1	1	0	1
Dorchester, Maryland, US	24019	Maryland	2020-05-28	2020-03-30	2020-05-15	0	1	42.5945065614332	40.5363686393471	19	28.5714285714286	100.209614192832	60.31823324	Thursday	31929	59	13	2020-04-04	2020-03-15	2020-06-04	2020-04-05	54	74	-7	53	1	1	0	1	1	1	0	1
Dorchester, Maryland, US	24019	Maryland	2020-05-29	2020-03-30	2020-05-15	0	1	43.8472861661812	41.1627584417211	22	28.5714285714286	100.209614192832	60.31823324	Friday	31929	60	14	2020-04-04	2020-03-15	2020-06-04	2020-04-05	55	75	-6	54	1	1	0	1	1	1	0	1
Dorchester, Maryland, US	24019	Maryland	2020-05-30	2020-03-30	2020-05-15	0	1	44.1604810673682	41.8338903728362	23	28	100.209614192832	60.31823324	Saturday	31929	61	15	2020-04-04	2020-03-15	2020-06-04	2020-04-05	56	76	-5	55	1	1	0	1	1	1	0	1
Dorchester, Maryland, US	24019	Maryland	2020-05-31	2020-03-30	2020-05-15	0	1	44.4736759685552	42.5050223039512	41	26.8571428571429	100.209614192832	60.31823324	Sunday	31929	62	16	2020-04-04	2020-03-15	2020-06-04	2020-04-05	57	77	-4	56	1	1	0	1	1	1	0	1
Dorchester, Maryland, US	24019	Maryland	2020-06-01	2020-03-30	2020-05-15	0	1	44.4736759685552	43.1314121063252	13	23.4285714285714	100.209614192832	60.31823324	Monday	31929	63	17	2020-04-04	2020-03-15	2020-06-04	2020-04-05	58	78	-3	57	1	1	0	1	1	1	0	1
Dorchester, Maryland, US	24019	Maryland	2020-06-02	2020-03-30	2020-05-15	0	1	45.1000657709292	43.7578019086992	16	23	100.209614192832	60.31823324	Tuesday	31929	64	18	2020-04-04	2020-03-15	2020-06-04	2020-04-05	59	79	-2	58	1	1	0	1	1	1	0	1
Dorchester, Maryland, US	24019	Maryland	2020-06-03	2020-03-30	2020-05-15	0	1	46.0396504744903	44.3841917110732	21	22.1428571428571	100.209614192832	60.31823324	Wednesday	31929	65	19	2020-04-04	2020-03-15	2020-06-04	2020-04-05	60	80	-1	59	1	1	0	1	1	1	0	1
Dorchester, Maryland, US	24019	Maryland	2020-06-04	2020-03-30	2020-05-15	0	1	47.6056249804253	45.1000657709292	18	22	100.209614192832	60.31823324	Thursday	31929	66	20	2020-04-04	2020-03-15	2020-06-04	2020-04-05	61	81	0	60	1	1	0	1	0	1	0	1
Dorchester, Maryland, US	24019	Maryland	2020-06-05	2020-03-30	2020-05-15	0	1	47.9188198816123	45.6817134445623	13	20.7142857142857	100.209614192832	60.31823324	Friday	31929	67	21	2020-04-04	2020-03-15	2020-06-04	2020-04-05	62	82	1	61	1	1	1	1	0	1	0	1
Dorchester, Maryland, US	24019	Maryland	2020-06-06	2020-03-30	2020-05-15	0	1	48.2320147827993	46.2633611181953	27	21.2857142857143	100.209614192832	60.31823324	Saturday	31929	68	22	2020-04-04	2020-03-15	2020-06-04	2020-04-05	63	83	2	62	1	1	1	1	0	1	0	1
Dorchester, Maryland, US	24019	Maryland	2020-06-07	2020-03-30	2020-05-15	0	1	48.5452096839863	46.8450087918283	39	21	100.209614192832	60.31823324	Sunday	31929	69	23	2020-04-04	2020-03-15	2020-06-04	2020-04-05	64	84	3	63	1	1	1	1	0	1	0	1
Dorchester, Maryland, US	24019	Maryland	2020-06-08	2020-03-30	2020-05-15	0	1	48.8584045851734	47.4713985942023	17	21.5714285714286	100.209614192832	60.31823324	Monday	31929	70	24	2020-04-04	2020-03-15	2020-06-04	2020-04-05	65	85	4	64	1	1	1	1	0	1	0	1
Dorchester, Maryland, US	24019	Maryland	2020-06-09	2020-03-30	2020-05-15	0	1	49.1715994863604	48.0530462678353	21	22.2857142857143	100.209614192832	60.31823324	Tuesday	31929	71	25	2020-04-04	2020-03-15	2020-06-04	2020-04-05	66	86	5	65	1	1	1	1	0	1	0	1
Dorchester, Maryland, US	24019	Maryland	2020-06-10	2020-03-30	2020-05-15	0	1	49.1715994863604	48.5004675552453	20	22.1428571428571	100.209614192832	60.31823324	Wednesday	31929	72	26	2020-04-04	2020-03-15	2020-06-04	2020-04-05	67	87	6	66	1	1	1	1	0	1	0	1
Dorchester, Maryland, US	24019	Maryland	2020-06-11	2020-03-30	2020-05-15	0	1	49.7979892887344	48.8136624564324	21	22.5714285714286	100.209614192832	60.31823324	Thursday	31929	73	27	2020-04-04	2020-03-15	2020-06-04	2020-04-05	68	88	7	67	1	1	1	1	0	1	0	1
Dorchester, Maryland, US	24019	Maryland	2020-06-12	2020-03-30	2020-05-15	0	1	50.1111841899214	49.1268573576194	14	22.7142857142857	100.209614192832	60.31823324	Friday	31929	74	28	2020-04-04	2020-03-15	2020-06-04	2020-04-05	69	89	8	68	1	1	1	1	0	1	0	1
Dorchester, Maryland, US	24019	Maryland	2020-06-13	2020-03-30	2020-05-15	0	1	50.4243790911084	49.4400522588064	25	22.4285714285714	100.209614192832	60.31823324	Saturday	31929	75	29	2020-04-04	2020-03-15	2020-06-04	2020-04-05	70	90	9	69	1	1	1	1	0	1	0	1
Dorchester, Maryland, US	24019	Maryland	2020-06-14	2020-03-30	2020-05-15	0	1	50.7375739922954	49.7532471599934	37	22.1428571428571	100.209614192832	60.31823324	Sunday	31929	76	30	2020-04-04	2020-03-15	2020-06-04	2020-04-05	71	91	10	70	1	1	1	1	0	1	0	1
Dorchester, Maryland, US	24019	Maryland	2020-06-15	2020-03-30	2020-05-15	0	1	51.6771586958564	50.1559263186624	29	23.8571428571429	100.209614192832	60.31823324	Monday	31929	77	31	2020-04-04	2020-03-15	2020-06-04	2020-04-05	72	92	11	71	1	1	1	1	0	1	0	1
Dorchester, Maryland, US	24019	Maryland	2020-06-16	2020-03-30	2020-05-15	0	1	51.9903535970434	50.5586054773314	22	24	100.209614192832	60.31823324	Tuesday	31929	78	32	2020-04-04	2020-03-15	2020-06-04	2020-04-05	73	93	12	72	1	1	1	1	0	1	0	1
Dorchester, Maryland, US	24019	Maryland	2020-06-17	2020-03-30	2020-05-15	0	1	53.2431332017915	51.1402531509644	26	24.8571428571429	100.209614192832	60.31823324	Wednesday	31929	79	33	2020-04-04	2020-03-15	2020-06-04	2020-04-05	74	94	13	73	1	1	1	1	0	1	0	1
Dorchester, Maryland, US	24019	Maryland	2020-06-18	2020-03-30	2020-05-15	0	1	53.2431332017915	51.6324165671154	23	25.1428571428571	100.209614192832	60.31823324	Thursday	31929	80	34	2020-04-04	2020-03-15	2020-06-04	2020-04-05	75	95	14	74	1	1	1	1	0	1	0	1
Dorchester, Maryland, US	24019	Maryland	2020-06-19	2020-03-30	2020-05-15	0	1	54.4959128065395	52.2588063694894	19	25.8571428571429	100.209614192832	60.31823324	Friday	31929	81	35	2020-04-04	2020-03-15	2020-06-04	2020-04-05	76	96	15	75	1	1	1	1	0	1	0	1
Dorchester, Maryland, US	24019	Maryland	2020-06-20	2020-03-30	2020-05-15	0	1	56.3750822136616	53.1089068155685	33	27	100.209614192832	60.31823324	Saturday	31929	82	36	2020-04-04	2020-03-15	2020-06-04	2020-04-05	77	97	16	76	1	1	1	1	0	1	0	1
Dorchester, Maryland, US	24019	Maryland	2020-06-21	2020-03-30	2020-05-15	0	1	57.3146669172226	54.0484915191295	37	27	100.209614192832	60.31823324	Sunday	31929	83	37	2020-04-04	2020-03-15	2020-06-04	2020-04-05	78	98	17	77	1	1	1	1	0	1	0	1
Dorchester, Maryland, US	24019	Maryland	2020-06-22	2020-03-30	2020-05-15	0	1	57.3146669172226	54.8538498364675	26	26.5714285714286	100.209614192832	60.31823324	Monday	31929	84	38	2020-04-04	2020-03-15	2020-06-04	2020-04-05	79	99	18	78	1	1	1	1	0	1	0	1
Dorchester, Maryland, US	24019	Maryland	2020-06-23	2020-03-30	2020-05-15	0	1	57.3146669172226	55.6144660250645	23	26.7142857142857	100.209614192832	60.31823324	Tuesday	31929	85	39	2020-04-04	2020-03-15	2020-06-04	2020-04-05	80	100	19	79	1	1	1	1	0	1	0	1
Dorchester, Maryland, US	24019	Maryland	2020-06-24	2020-03-30	2020-05-15	0	1	57.3146669172226	56.1961136986976	28	27	100.209614192832	60.31823324	Wednesday	31929	86	40	2020-04-04	2020-03-15	2020-06-04	2020-04-05	81	101	20	80	1	1	1	1	0	1	0	1
Dorchester, Maryland, US	24019	Maryland	2020-06-25	2020-03-30	2020-05-15	0	1	57.6278618184096	56.8225035010716	24	27.1428571428571	100.209614192832	60.31823324	Thursday	31929	87	41	2020-04-04	2020-03-15	2020-06-04	2020-04-05	82	102	21	81	1	1	1	1	0	1	0	1
Dorchester, Maryland, US	24019	Maryland	2020-06-26	2020-03-30	2020-05-15	0	1	57.0014720160356	57.1804405309996	21	27.4285714285714	100.209614192832	60.31823324	Friday	31929	88	42	2020-04-04	2020-03-15	2020-06-04	2020-04-05	83	103	22	82	1	1	1	1	0	1	0	1
Dorchester, Maryland, US	24019	Maryland	2020-06-27	2020-03-30	2020-05-15	0	1	57.3146669172226	57.3146669172226	31	27.1428571428571	100.209614192832	60.31823324	Saturday	31929	89	43	2020-04-04	2020-03-15	2020-06-04	2020-04-05	84	104	23	83	1	1	1	1	0	1	0	1
Dorchester, Maryland, US	24019	Maryland	2020-06-28	2020-03-30	2020-05-15	0	1	57.9410567195966	57.4041511747046	41	27.7142857142857	100.209614192832	60.31823324	Sunday	31929	90	44	2020-04-04	2020-03-15	2020-06-04	2020-04-05	85	105	24	84	1	1	1	1	0	1	0	1
Dorchester, Maryland, US	24019	Maryland	2020-06-29	2020-03-30	2020-05-15	0	1	58.8806414231576	57.6278618184096	37	29.2857142857143	100.209614192832	60.31823324	Monday	31929	91	45	2020-04-04	2020-03-15	2020-06-04	2020-04-05	86	106	25	85	1	1	1	1	0	1	0	1
Dorchester, Maryland, US	24019	Maryland	2020-06-30	2020-03-30	2020-05-15	0	1	58.8806414231576	57.8515724621146	32	30.5714285714286	100.209614192832	60.31823324	Tuesday	31929	92	46	2020-04-04	2020-03-15	2020-06-04	2020-04-05	87	107	26	86	1	1	1	1	0	1	0	1
Dorchester, Maryland, US	24019	Maryland	2020-07-01	2020-03-30	2020-05-15	0	1	58.8806414231576	58.0752831058196	24	30	100.209614192832	60.31823324	Wednesday	31929	93	47	2020-04-04	2020-03-15	2020-06-04	2020-04-05	88	108	27	87	1	1	1	1	0	1	0	1
Dorchester, Maryland, US	24019	Maryland	2020-07-02	2020-03-30	2020-05-15	0	1	59.1938363243446	58.2989937495246	16	28.8571428571429	100.209614192832	60.31823324	Thursday	31929	94	48	2020-04-04	2020-03-15	2020-06-04	2020-04-05	89	109	28	88	1	1	1	1	0	1	0	1
Dorchester, Maryland, US	24019	Maryland	2020-07-03	2020-03-30	2020-05-15	0	1	58.8806414231576	58.5674465219706	24	29.2857142857143	100.209614192832	60.31823324	Friday	31929	95	49	2020-04-04	2020-03-15	2020-06-04	2020-04-05	90	110	29	89	1	1	1	1	0	1	0	1
Dorchester, Maryland, US	24019	Maryland	2020-07-04	2020-03-30	2020-05-15	0	1	60.1334210279057	58.9701256806396	29	29	100.209614192832	60.31823324	Saturday	31929	96	50	2020-04-04	2020-03-15	2020-06-04	2020-04-05	91	111	30	90	1	1	1	1	0	1	0	1
Dorchester, Maryland, US	24019	Maryland	2020-07-05	2020-03-30	2020-05-15	0	1	62.9521751385887	59.6859997404957	38	28.5714285714286	100.209614192832	60.31823324	Sunday	31929	97	51	2020-04-04	2020-03-15	2020-06-04	2020-04-05	92	112	31	91	1	1	1	1	0	1	0	1
Dorchester, South Carolina, US	45035	South Carolina	2020-03-01	2020-04-07	2020-05-04	1	0	0	51.2744795371874	40	29	84.8985480270244	238.2191128	Sunday	162809	-37	-64	2020-04-12	2020-03-23	2020-05-24	2020-03-25	-42	-22	-84	-24	0	0	0	0	1	0	1	0
Dorchester, South Carolina, US	45035	South Carolina	2020-03-02	2020-04-07	2020-05-04	1	0	0	42.8629593338792	15	26.5714285714286	84.8985480270244	238.2191128	Monday	162809	-36	-63	2020-04-12	2020-03-23	2020-05-24	2020-03-25	-41	-21	-83	-23	0	0	0	0	1	0	1	0
Dorchester, South Carolina, US	45035	South Carolina	2020-03-03	2020-04-07	2020-05-04	1	0	0	34.451439130571	13	25	84.8985480270244	238.2191128	Tuesday	162809	-35	-62	2020-04-12	2020-03-23	2020-05-24	2020-03-25	-40	-20	-82	-22	0	0	0	0	1	0	1	0
Dorchester, South Carolina, US	45035	South Carolina	2020-03-04	2020-04-07	2020-05-04	1	0	0	25.9951767985217	15	24.8571428571429	84.8985480270244	238.2191128	Wednesday	162809	-34	-61	2020-04-12	2020-03-23	2020-05-24	2020-03-25	-39	-19	-81	-21	0	0	0	0	1	0	1	0
Dorchester, South Carolina, US	45035	South Carolina	2020-03-05	2020-04-07	2020-05-04	1	0	0	17.5836565952135	18	24	84.8985480270244	238.2191128	Thursday	162809	-33	-60	2020-04-12	2020-03-23	2020-05-24	2020-03-25	-38	-18	-80	-20	0	0	0	0	1	0	1	0
Dorchester, South Carolina, US	45035	South Carolina	2020-03-06	2020-04-07	2020-05-04	1	0	0	8.99316787694125	11	21.4285714285714	84.8985480270244	238.2191128	Friday	162809	-32	-59	2020-04-12	2020-03-23	2020-05-24	2020-03-25	-37	-17	-79	-19	0	0	0	0	1	0	1	0
Dorchester, South Carolina, US	45035	South Carolina	2020-03-07	2020-04-07	2020-05-04	1	0	0	0	25	19.5714285714286	84.8985480270244	238.2191128	Saturday	162809	-31	-58	2020-04-12	2020-03-23	2020-05-24	2020-03-25	-36	-16	-78	-18	0	0	0	0	1	0	1	0
Dorchester, South Carolina, US	45035	South Carolina	2020-03-08	2020-04-07	2020-05-04	1	0	0	0	44	20.1428571428571	84.8985480270244	238.2191128	Sunday	162809	-30	-57	2020-04-12	2020-03-23	2020-05-24	2020-03-25	-35	-15	-77	-17	0	0	0	0	1	0	1	0
Dorchester, South Carolina, US	45035	South Carolina	2020-03-09	2020-04-07	2020-05-04	1	0	0	0	14	20	84.8985480270244	238.2191128	Monday	162809	-29	-56	2020-04-12	2020-03-23	2020-05-24	2020-03-25	-34	-14	-76	-16	0	0	0	0	1	0	1	0
Dorchester, South Carolina, US	45035	South Carolina	2020-03-10	2020-04-07	2020-05-04	1	0	0	0	13	20	84.8985480270244	238.2191128	Tuesday	162809	-28	-55	2020-04-12	2020-03-23	2020-05-24	2020-03-25	-33	-13	-75	-15	0	0	0	0	1	0	1	0
Dorchester, South Carolina, US	45035	South Carolina	2020-03-11	2020-04-07	2020-05-04	1	0	0	0	13	19.7142857142857	84.8985480270244	238.2191128	Wednesday	162809	-27	-54	2020-04-12	2020-03-23	2020-05-24	2020-03-25	-32	-12	-74	-14	0	0	0	0	1	0	1	0
Dorchester, South Carolina, US	45035	South Carolina	2020-03-12	2020-04-07	2020-05-04	1	0	0	0	11	18.7142857142857	84.8985480270244	238.2191128	Thursday	162809	-26	-53	2020-04-12	2020-03-23	2020-05-24	2020-03-25	-31	-11	-73	-13	0	0	0	0	1	0	1	0
Dorchester, South Carolina, US	45035	South Carolina	2020-03-13	2020-04-07	2020-05-04	1	0	0	0	10	18.5714285714286	84.8985480270244	238.2191128	Friday	162809	-25	-52	2020-04-12	2020-03-23	2020-05-24	2020-03-25	-30	-10	-72	-12	0	0	0	0	1	0	1	0
Dorchester, South Carolina, US	45035	South Carolina	2020-03-14	2020-04-07	2020-05-04	1	0	0	0	29	19.1428571428571	84.8985480270244	238.2191128	Saturday	162809	-24	-51	2020-04-12	2020-03-23	2020-05-24	2020-03-25	-29	-9	-71	-11	0	0	0	0	1	0	1	0
Dorchester, South Carolina, US	45035	South Carolina	2020-03-15	2020-04-07	2020-05-04	1	0	0	0	47	19.5714285714286	84.8985480270244	238.2191128	Sunday	162809	-23	-50	2020-04-12	2020-03-23	2020-05-24	2020-03-25	-28	-8	-70	-10	0	0	0	0	1	0	1	0
Dorchester, South Carolina, US	45035	South Carolina	2020-03-16	2020-04-07	2020-05-04	1	0	0	0	23	20.8571428571429	84.8985480270244	238.2191128	Monday	162809	-22	-49	2020-04-12	2020-03-23	2020-05-24	2020-03-25	-27	-7	-69	-9	0	0	0	0	1	0	1	0
Dorchester, South Carolina, US	45035	South Carolina	2020-03-17	2020-04-07	2020-05-04	1	0	0	0	27	22.8571428571429	84.8985480270244	238.2191128	Tuesday	162809	-21	-48	2020-04-12	2020-03-23	2020-05-24	2020-03-25	-26	-6	-68	-8	0	0	0	0	1	0	1	0
Dorchester, South Carolina, US	45035	South Carolina	2020-03-18	2020-04-07	2020-05-04	1	0	0	0	30	25.2857142857143	84.8985480270244	238.2191128	Wednesday	162809	-20	-47	2020-04-12	2020-03-23	2020-05-24	2020-03-25	-25	-5	-67	-7	0	0	0	0	1	0	1	0
Dorchester, South Carolina, US	45035	South Carolina	2020-03-19	2020-04-07	2020-05-04	1	0	0.061421665878422	0.00877452369691742	30	28	84.8985480270244	238.2191128	Thursday	162809	-19	-46	2020-04-12	2020-03-23	2020-05-24	2020-03-25	-24	-4	-66	-6	0	0	0	0	1	0	1	0
Dorchester, South Carolina, US	45035	South Carolina	2020-03-20	2020-04-07	2020-05-04	1	0	0.061421665878422	0.0175490473938348	31	31	84.8985480270244	238.2191128	Friday	162809	-18	-45	2020-04-12	2020-03-23	2020-05-24	2020-03-25	-23	-3	-65	-5	0	0	0	0	1	0	1	0
Dorchester, South Carolina, US	45035	South Carolina	2020-03-21	2020-04-07	2020-05-04	1	0	0.061421665878422	0.0263235710907523	54	34.5714285714286	84.8985480270244	238.2191128	Saturday	162809	-17	-44	2020-04-12	2020-03-23	2020-05-24	2020-03-25	-22	-2	-64	-4	0	0	0	0	1	0	1	0
Dorchester, South Carolina, US	45035	South Carolina	2020-03-22	2020-04-07	2020-05-04	1	0	0.061421665878422	0.0350980947876697	69	37.7142857142857	84.8985480270244	238.2191128	Sunday	162809	-16	-43	2020-04-12	2020-03-23	2020-05-24	2020-03-25	-21	-1	-63	-3	0	0	0	0	1	0	1	0
Dorchester, South Carolina, US	45035	South Carolina	2020-03-23	2020-04-07	2020-05-04	1	0	0.122843331756844	0.0526471421815045	46	41	84.8985480270244	238.2191128	Monday	162809	-15	-42	2020-04-12	2020-03-23	2020-05-24	2020-03-25	-20	0	-62	-2	0	0	0	0	1	0	1	0
Dorchester, South Carolina, US	45035	South Carolina	2020-03-24	2020-04-07	2020-05-04	1	0	0.184264997635266	0.0789707132722568	44	43.4285714285714	84.8985480270244	238.2191128	Tuesday	162809	-14	-41	2020-04-12	2020-03-23	2020-05-24	2020-03-25	-19	1	-61	-1	0	1	0	0	1	0	1	1
Dorchester, South Carolina, US	45035	South Carolina	2020-03-25	2020-04-07	2020-05-04	1	0	0.245686663513688	0.114068808059926	41	45	84.8985480270244	238.2191128	Wednesday	162809	-13	-40	2020-04-12	2020-03-23	2020-05-24	2020-03-25	-18	2	-60	0	0	1	0	0	1	0	0	1
Dorchester, South Carolina, US	45035	South Carolina	2020-03-26	2020-04-07	2020-05-04	1	0	0.245686663513688	0.140392379150679	41	46.5714285714286	84.8985480270244	238.2191128	Thursday	162809	-12	-39	2020-04-12	2020-03-23	2020-05-24	2020-03-25	-17	3	-59	1	0	1	0	1	1	0	0	1
Dorchester, South Carolina, US	45035	South Carolina	2020-03-27	2020-04-07	2020-05-04	1	0	0.552794992905798	0.210588568726018	39	47.7142857142857	84.8985480270244	238.2191128	Friday	162809	-11	-38	2020-04-12	2020-03-23	2020-05-24	2020-03-25	-16	4	-58	2	0	1	0	1	1	0	0	1
Dorchester, South Carolina, US	45035	South Carolina	2020-03-28	2020-04-07	2020-05-04	1	0	0.614216658784219	0.289559281998275	55	47.8571428571429	84.8985480270244	238.2191128	Saturday	162809	-10	-37	2020-04-12	2020-03-23	2020-05-24	2020-03-25	-15	5	-57	3	0	1	0	1	1	0	0	1
Dorchester, South Carolina, US	45035	South Carolina	2020-03-29	2020-04-07	2020-05-04	1	0	0.614216658784219	0.368529995270532	67	47.5714285714286	84.8985480270244	238.2191128	Sunday	162809	-9	-36	2020-04-12	2020-03-23	2020-05-24	2020-03-25	-14	6	-56	4	0	1	0	1	1	0	0	1
Dorchester, South Carolina, US	45035	South Carolina	2020-03-30	2020-04-07	2020-05-04	1	0	0.737059990541063	0.456275232239706	44	47.2857142857143	84.8985480270244	238.2191128	Monday	162809	-8	-35	2020-04-12	2020-03-23	2020-05-24	2020-03-25	-13	7	-55	5	0	1	0	1	1	0	0	1
Dorchester, South Carolina, US	45035	South Carolina	2020-03-31	2020-04-07	2020-05-04	1	0	1.04416831993317	0.57911856399655	45	47.4285714285714	84.8985480270244	238.2191128	Tuesday	162809	-7	-34	2020-04-12	2020-03-23	2020-05-24	2020-03-25	-12	8	-54	6	0	1	0	1	1	0	0	1
Dorchester, South Carolina, US	45035	South Carolina	2020-04-01	2020-04-07	2020-05-04	1	0	1.65838497871739	0.780932609025651	42	47.5714285714286	84.8985480270244	238.2191128	Wednesday	162809	-6	-33	2020-04-12	2020-03-23	2020-05-24	2020-03-25	-11	9	-53	7	0	1	0	1	1	0	0	1
Dorchester, South Carolina, US	45035	South Carolina	2020-04-02	2020-04-07	2020-05-04	1	0	2.14975830574477	1.05294284363009	41	47.5714285714286	84.8985480270244	238.2191128	Thursday	162809	-5	-32	2020-04-12	2020-03-23	2020-05-24	2020-03-25	-10	10	-52	8	0	1	0	1	1	0	0	1
Dorchester, South Carolina, US	45035	South Carolina	2020-04-03	2020-04-07	2020-05-04	1	0	2.21117997162319	1.28985498344686	39	47.5714285714286	84.8985480270244	238.2191128	Friday	162809	-4	-31	2020-04-12	2020-03-23	2020-05-24	2020-03-25	-9	11	-51	9	0	1	0	1	1	0	0	1
Dorchester, South Carolina, US	45035	South Carolina	2020-04-04	2020-04-07	2020-05-04	1	0	2.76397496452899	1.59696331283897	58	48	84.8985480270244	238.2191128	Saturday	162809	-3	-30	2020-04-12	2020-03-23	2020-05-24	2020-03-25	-8	12	-50	10	0	1	0	1	1	0	0	1
Dorchester, South Carolina, US	45035	South Carolina	2020-04-05	2020-04-07	2020-05-04	1	0	2.70255329865057	1.89529711853416	68	48.1428571428571	84.8985480270244	238.2191128	Sunday	162809	-2	-29	2020-04-12	2020-03-23	2020-05-24	2020-03-25	-7	13	-49	11	0	1	0	1	1	0	0	1
Dorchester, South Carolina, US	45035	South Carolina	2020-04-06	2020-04-07	2020-05-04	1	0	3.19392662567794	2.24627806641086	46	48.4285714285714	84.8985480270244	238.2191128	Monday	162809	-1	-28	2020-04-12	2020-03-23	2020-05-24	2020-03-25	-6	14	-48	12	0	1	0	1	1	0	0	1
Dorchester, South Carolina, US	45035	South Carolina	2020-04-07	2020-04-07	2020-05-04	1	0	3.13250495979952	2.54461187210605	45	48.4285714285714	84.8985480270244	238.2191128	Tuesday	162809	0	-27	2020-04-12	2020-03-23	2020-05-24	2020-03-25	-5	15	-47	13	0	1	0	1	1	0	0	1
Dorchester, South Carolina, US	45035	South Carolina	2020-04-08	2020-04-07	2020-05-04	1	1	3.13250495979952	2.75520044083207	47	49.1428571428571	84.8985480270244	238.2191128	Wednesday	162809	1	-26	2020-04-12	2020-03-23	2020-05-24	2020-03-25	-4	16	-46	14	0	1	0	1	1	0	0	1
Dorchester, South Carolina, US	45035	South Carolina	2020-04-09	2020-04-07	2020-05-04	1	1	3.56245662094847	2.95701448586117	45	49.7142857142857	84.8985480270244	238.2191128	Thursday	162809	2	-25	2020-04-12	2020-03-23	2020-05-24	2020-03-25	-3	17	-45	15	0	1	0	1	1	0	0	1
Dorchester, South Carolina, US	45035	South Carolina	2020-04-10	2020-04-07	2020-05-04	1	1	3.99240828209743	3.21147567307178	46	50.7142857142857	84.8985480270244	238.2191128	Friday	162809	3	-24	2020-04-12	2020-03-23	2020-05-24	2020-03-25	-2	18	-44	16	0	1	0	1	1	0	0	1
Dorchester, South Carolina, US	45035	South Carolina	2020-04-11	2020-04-07	2020-05-04	1	1	4.11525161385427	3.40451519440396	56	50.4285714285714	84.8985480270244	238.2191128	Saturday	162809	4	-23	2020-04-12	2020-03-23	2020-05-24	2020-03-25	-1	19	-43	17	0	1	0	1	1	0	0	1
Dorchester, South Carolina, US	45035	South Carolina	2020-04-12	2020-04-07	2020-05-04	1	1	4.36093827736796	3.64142733422073	77	51.7142857142857	84.8985480270244	238.2191128	Sunday	162809	5	-22	2020-04-12	2020-03-23	2020-05-24	2020-03-25	0	20	-42	18	0	1	0	1	1	0	0	1
Dorchester, South Carolina, US	45035	South Carolina	2020-04-13	2020-04-07	2020-05-04	1	1	4.4837816091248	3.825692331856	52	52.5714285714286	84.8985480270244	238.2191128	Monday	162809	6	-21	2020-04-12	2020-03-23	2020-05-24	2020-03-25	1	21	-41	19	1	1	0	1	1	1	0	1
Dorchester, South Carolina, US	45035	South Carolina	2020-04-14	2020-04-07	2020-05-04	1	1	4.4837816091248	4.01873185318818	44	52.4285714285714	84.8985480270244	238.2191128	Tuesday	162809	7	-20	2020-04-12	2020-03-23	2020-05-24	2020-03-25	2	22	-40	20	1	1	0	1	1	1	0	1
Dorchester, South Carolina, US	45035	South Carolina	2020-04-15	2020-04-07	2020-05-04	1	1	4.79088993851691	4.25564399300495	44	52	84.8985480270244	238.2191128	Wednesday	162809	8	-19	2020-04-12	2020-03-23	2020-05-24	2020-03-25	3	23	-39	21	1	1	0	1	1	1	0	1
Dorchester, South Carolina, US	45035	South Carolina	2020-04-16	2020-04-07	2020-05-04	1	1	4.79088993851691	4.4311344669433	44	51.8571428571429	84.8985480270244	238.2191128	Thursday	162809	9	-18	2020-04-12	2020-03-23	2020-05-24	2020-03-25	4	24	-38	22	1	1	0	1	1	1	0	1
Dorchester, South Carolina, US	45035	South Carolina	2020-04-17	2020-04-07	2020-05-04	1	1	5.09799826790902	4.58907589348781	40	51	84.8985480270244	238.2191128	Friday	162809	10	-17	2020-04-12	2020-03-23	2020-05-24	2020-03-25	5	25	-37	23	1	1	0	1	1	1	0	1
Dorchester, South Carolina, US	45035	South Carolina	2020-04-18	2020-04-07	2020-05-04	1	1	5.15941993378744	4.73824279633541	53	50.5714285714286	84.8985480270244	238.2191128	Saturday	162809	11	-16	2020-04-12	2020-03-23	2020-05-24	2020-03-25	6	26	-36	24	1	1	0	1	1	1	0	1
Dorchester, South Carolina, US	45035	South Carolina	2020-04-19	2020-04-07	2020-05-04	1	1	5.40510659730113	4.887409699183	73	50	84.8985480270244	238.2191128	Sunday	162809	12	-15	2020-04-12	2020-03-23	2020-05-24	2020-03-25	7	27	-35	25	1	1	0	1	1	1	0	1
Dorchester, South Carolina, US	45035	South Carolina	2020-04-20	2020-04-07	2020-05-04	1	1	5.40510659730113	5.01902755463677	50	49.7142857142857	84.8985480270244	238.2191128	Monday	162809	13	-14	2020-04-12	2020-03-23	2020-05-24	2020-03-25	8	28	-34	26	1	1	0	1	1	1	0	1
Dorchester, South Carolina, US	45035	South Carolina	2020-04-21	2020-04-07	2020-05-04	1	1	5.09799826790902	5.10677279160594	41	49.2857142857143	84.8985480270244	238.2191128	Tuesday	162809	14	-13	2020-04-12	2020-03-23	2020-05-24	2020-03-25	9	29	-33	27	1	1	0	1	1	1	0	1
Dorchester, South Carolina, US	45035	South Carolina	2020-04-22	2020-04-07	2020-05-04	1	1	5.22084159966587	5.16819445748436	42	49	84.8985480270244	238.2191128	Wednesday	162809	15	-12	2020-04-12	2020-03-23	2020-05-24	2020-03-25	10	30	-32	28	1	1	0	1	1	1	0	1
Dorchester, South Carolina, US	45035	South Carolina	2020-04-23	2020-04-07	2020-05-04	1	1	5.15941993378744	5.22084159966587	48	49.5714285714286	84.8985480270244	238.2191128	Thursday	162809	16	-11	2020-04-12	2020-03-23	2020-05-24	2020-03-25	11	31	-31	29	1	1	0	1	1	1	0	1
Dorchester, South Carolina, US	45035	South Carolina	2020-04-24	2020-04-07	2020-05-04	1	1	5.15941993378744	5.22961612336278	38	49.2857142857143	84.8985480270244	238.2191128	Friday	162809	17	-10	2020-04-12	2020-03-23	2020-05-24	2020-03-25	12	32	-30	30	1	1	0	1	1	1	0	1
Dorchester, South Carolina, US	45035	South Carolina	2020-04-25	2020-04-07	2020-05-04	1	1	5.28226326554429	5.24716517075662	48	48.5714285714286	84.8985480270244	238.2191128	Saturday	162809	18	-9	2020-04-12	2020-03-23	2020-05-24	2020-03-25	13	33	-29	31	1	1	0	1	1	1	0	1
Dorchester, South Carolina, US	45035	South Carolina	2020-04-26	2020-04-07	2020-05-04	1	1	5.52794992905798	5.26471421815045	64	47.2857142857143	84.8985480270244	238.2191128	Sunday	162809	19	-8	2020-04-12	2020-03-23	2020-05-24	2020-03-25	14	34	-28	32	1	1	0	1	1	1	0	1
Dorchester, South Carolina, US	45035	South Carolina	2020-04-27	2020-04-07	2020-05-04	1	1	5.65079326081482	5.29981231293812	40	45.8571428571429	84.8985480270244	238.2191128	Monday	162809	20	-7	2020-04-12	2020-03-23	2020-05-24	2020-03-25	15	35	-27	33	1	1	0	1	1	1	0	1
Dorchester, South Carolina, US	45035	South Carolina	2020-04-28	2020-04-07	2020-05-04	1	1	5.5893715949364	5.37000850251346	40	45.7142857142857	84.8985480270244	238.2191128	Tuesday	162809	21	-6	2020-04-12	2020-03-23	2020-05-24	2020-03-25	16	36	-26	34	1	1	0	1	1	1	0	1
Dorchester, South Carolina, US	45035	South Carolina	2020-04-29	2020-04-07	2020-05-04	1	1	5.77363659257166	5.44897921578572	40	45.4285714285714	84.8985480270244	238.2191128	Wednesday	162809	22	-5	2020-04-12	2020-03-23	2020-05-24	2020-03-25	17	37	-25	35	1	1	0	1	1	1	0	1
Dorchester, South Carolina, US	45035	South Carolina	2020-04-30	2020-04-07	2020-05-04	1	1	5.95790159020693	5.56304802384565	44	44.8571428571429	84.8985480270244	238.2191128	Thursday	162809	23	-4	2020-04-12	2020-03-23	2020-05-24	2020-03-25	18	38	-24	36	1	1	0	1	1	1	0	1
Dorchester, South Carolina, US	45035	South Carolina	2020-05-01	2020-04-07	2020-05-04	1	1	6.1421665878422	5.70344040299632	29	43.5714285714286	84.8985480270244	238.2191128	Friday	162809	24	-3	2020-04-12	2020-03-23	2020-05-24	2020-03-25	19	39	-23	37	1	1	0	1	1	1	0	1
Dorchester, South Carolina, US	45035	South Carolina	2020-05-02	2020-04-07	2020-05-04	1	1	6.1421665878422	5.82628373475317	42	42.7142857142857	84.8985480270244	238.2191128	Saturday	162809	25	-2	2020-04-12	2020-03-23	2020-05-24	2020-03-25	20	40	-22	38	1	1	0	1	1	1	0	1
Dorchester, South Carolina, US	45035	South Carolina	2020-05-03	2020-04-07	2020-05-04	1	1	6.20358825372062	5.92280349541926	58	41.8571428571429	84.8985480270244	238.2191128	Sunday	162809	26	-1	2020-04-12	2020-03-23	2020-05-24	2020-03-25	21	41	-21	39	1	1	0	1	1	1	0	1
Dorchester, South Carolina, US	45035	South Carolina	2020-05-04	2020-04-07	2020-05-04	0	1	6.1421665878422	5.9929996849946	39	41.7142857142857	84.8985480270244	238.2191128	Monday	162809	27	0	2020-04-12	2020-03-23	2020-05-24	2020-03-25	22	42	-20	40	1	1	0	1	1	1	0	1
Dorchester, South Carolina, US	45035	South Carolina	2020-05-05	2020-04-07	2020-05-04	0	1	6.20358825372062	6.08074492196377	34	40.8571428571429	84.8985480270244	238.2191128	Tuesday	162809	28	1	2020-04-12	2020-03-23	2020-05-24	2020-03-25	23	43	-19	41	1	1	0	1	1	1	0	1
Dorchester, South Carolina, US	45035	South Carolina	2020-05-06	2020-04-07	2020-05-04	0	1	6.32643158547746	6.15971563523603	36	40.2857142857143	84.8985480270244	238.2191128	Wednesday	162809	29	2	2020-04-12	2020-03-23	2020-05-24	2020-03-25	24	44	-18	42	1	1	0	1	1	1	0	1
Dorchester, South Carolina, US	45035	South Carolina	2020-05-07	2020-04-07	2020-05-04	0	1	6.38785325135588	6.22113730111445	32	38.5714285714286	84.8985480270244	238.2191128	Thursday	162809	30	3	2020-04-12	2020-03-23	2020-05-24	2020-03-25	25	45	-17	43	1	1	0	1	1	1	0	1
Dorchester, South Carolina, US	45035	South Carolina	2020-05-08	2020-04-07	2020-05-04	0	1	6.44927491723431	6.26500991959904	31	38.8571428571429	84.8985480270244	238.2191128	Friday	162809	31	4	2020-04-12	2020-03-23	2020-05-24	2020-03-25	26	46	-16	44	1	1	0	1	1	1	0	1
Dorchester, South Carolina, US	45035	South Carolina	2020-05-09	2020-04-07	2020-05-04	0	1	6.44927491723431	6.30888253808363	40	38.5714285714286	84.8985480270244	238.2191128	Saturday	162809	32	5	2020-04-12	2020-03-23	2020-05-24	2020-03-25	27	47	-15	45	1	1	0	1	1	1	0	1
Dorchester, South Carolina, US	45035	South Carolina	2020-05-10	2020-04-07	2020-05-04	0	1	6.51069658311273	6.35275515656821	52	37.7142857142857	84.8985480270244	238.2191128	Sunday	162809	33	6	2020-04-12	2020-03-23	2020-05-24	2020-03-25	28	48	-14	46	1	1	0	1	1	1	0	1
Dorchester, South Carolina, US	45035	South Carolina	2020-05-11	2020-04-07	2020-05-04	0	1	6.63353991486957	6.42295134614355	39	37.7142857142857	84.8985480270244	238.2191128	Monday	162809	34	7	2020-04-12	2020-03-23	2020-05-24	2020-03-25	29	49	-13	47	1	1	0	1	1	1	0	1
Dorchester, South Carolina, US	45035	South Carolina	2020-05-12	2020-04-07	2020-05-04	0	1	6.69496158074799	6.49314753571889	35	37.8571428571429	84.8985480270244	238.2191128	Tuesday	162809	35	8	2020-04-12	2020-03-23	2020-05-24	2020-03-25	30	50	-12	48	1	1	0	1	1	1	0	1
Dorchester, South Carolina, US	45035	South Carolina	2020-05-13	2020-04-07	2020-05-04	0	1	6.69496158074799	6.5457946779004	33	37.4285714285714	84.8985480270244	238.2191128	Wednesday	162809	36	9	2020-04-12	2020-03-23	2020-05-24	2020-03-25	31	51	-11	49	1	1	0	1	1	1	0	1
Dorchester, South Carolina, US	45035	South Carolina	2020-05-14	2020-04-07	2020-05-04	0	1	6.75638324662641	6.5984418200819	29	37	84.8985480270244	238.2191128	Thursday	162809	37	10	2020-04-12	2020-03-23	2020-05-24	2020-03-25	32	52	-10	50	1	1	0	1	1	1	0	1
Dorchester, South Carolina, US	45035	South Carolina	2020-05-15	2020-04-07	2020-05-04	0	1	6.75638324662641	6.64231443856649	25	36.1428571428571	84.8985480270244	238.2191128	Friday	162809	38	11	2020-04-12	2020-03-23	2020-05-24	2020-03-25	33	53	-9	51	1	1	0	1	1	1	0	1
Dorchester, South Carolina, US	45035	South Carolina	2020-05-16	2020-04-07	2020-05-04	0	1	6.81780491250484	6.69496158074799	41	36.2857142857143	84.8985480270244	238.2191128	Saturday	162809	39	12	2020-04-12	2020-03-23	2020-05-24	2020-03-25	34	54	-8	52	1	1	0	1	1	1	0	1
Dorchester, South Carolina, US	45035	South Carolina	2020-05-17	2020-04-07	2020-05-04	0	1	6.94064824426168	6.75638324662641	58	37.1428571428571	84.8985480270244	238.2191128	Sunday	162809	40	13	2020-04-12	2020-03-23	2020-05-24	2020-03-25	35	55	-7	53	1	1	0	1	1	1	0	1
Dorchester, South Carolina, US	45035	South Carolina	2020-05-18	2020-04-07	2020-05-04	0	1	7.0020699101401	6.80903038880792	32	36.1428571428571	84.8985480270244	238.2191128	Monday	162809	41	14	2020-04-12	2020-03-23	2020-05-24	2020-03-25	36	56	-6	54	1	1	0	1	1	1	0	1
Dorchester, South Carolina, US	45035	South Carolina	2020-05-19	2020-04-07	2020-05-04	0	1	7.0020699101401	6.85290300729251	34	36	84.8985480270244	238.2191128	Tuesday	162809	42	15	2020-04-12	2020-03-23	2020-05-24	2020-03-25	37	57	-5	55	1	1	0	1	1	1	0	1
Dorchester, South Carolina, US	45035	South Carolina	2020-05-20	2020-04-07	2020-05-04	0	1	7.24775657365379	6.93187372056476	35	36.2857142857143	84.8985480270244	238.2191128	Wednesday	162809	43	16	2020-04-12	2020-03-23	2020-05-24	2020-03-25	38	58	-4	56	1	1	0	1	1	1	0	1
Dorchester, South Carolina, US	45035	South Carolina	2020-05-21	2020-04-07	2020-05-04	0	1	7.37059990541063	7.01961895753394	27	36	84.8985480270244	238.2191128	Thursday	162809	44	17	2020-04-12	2020-03-23	2020-05-24	2020-03-25	39	59	-3	57	1	1	0	1	1	1	0	1
Dorchester, South Carolina, US	45035	South Carolina	2020-05-22	2020-04-07	2020-05-04	0	1	7.73912990068117	7.16001133668462	21	35.4285714285714	84.8985480270244	238.2191128	Friday	162809	45	18	2020-04-12	2020-03-23	2020-05-24	2020-03-25	40	60	-2	58	1	1	0	1	1	1	0	1
Dorchester, South Carolina, US	45035	South Carolina	2020-05-23	2020-04-07	2020-05-04	0	1	8.41476822534381	7.38814895280447	36	34.7142857142857	84.8985480270244	238.2191128	Saturday	162809	46	19	2020-04-12	2020-03-23	2020-05-24	2020-03-25	41	61	-1	59	1	1	0	1	1	1	0	1
Dorchester, South Carolina, US	45035	South Carolina	2020-05-24	2020-04-07	2020-05-04	0	1	8.72187655473592	7.64261014001507	52	33.8571428571429	84.8985480270244	238.2191128	Sunday	162809	47	20	2020-04-12	2020-03-23	2020-05-24	2020-03-25	42	62	0	60	1	1	0	1	0	1	0	1
Dorchester, South Carolina, US	45035	South Carolina	2020-05-25	2020-04-07	2020-05-04	0	1	8.59903322297907	7.87074775613493	49	36.2857142857143	84.8985480270244	238.2191128	Monday	162809	48	21	2020-04-12	2020-03-23	2020-05-24	2020-03-25	43	63	1	61	1	1	1	1	0	1	0	1
Dorchester, South Carolina, US	45035	South Carolina	2020-05-26	2020-04-07	2020-05-04	0	1	8.72187655473592	8.11643441964862	32	36	84.8985480270244	238.2191128	Tuesday	162809	49	22	2020-04-12	2020-03-23	2020-05-24	2020-03-25	44	64	2	62	1	1	1	1	0	1	0	1
Dorchester, South Carolina, US	45035	South Carolina	2020-05-27	2020-04-07	2020-05-04	0	1	9.27467154764171	8.40599370164689	34	35.8571428571429	84.8985480270244	238.2191128	Wednesday	162809	50	23	2020-04-12	2020-03-23	2020-05-24	2020-03-25	45	65	3	63	1	1	1	1	0	1	0	1
Dorchester, South Carolina, US	45035	South Carolina	2020-05-28	2020-04-07	2020-05-04	0	1	9.21324988176329	8.66922941255441	26	35.7142857142857	84.8985480270244	238.2191128	Thursday	162809	51	24	2020-04-12	2020-03-23	2020-05-24	2020-03-25	46	66	4	64	1	1	1	1	0	1	0	1
Dorchester, South Carolina, US	45035	South Carolina	2020-05-29	2020-04-07	2020-05-04	0	1	9.88888820642593	8.97633774194652	25	36.2857142857143	84.8985480270244	238.2191128	Friday	162809	52	25	2020-04-12	2020-03-23	2020-05-24	2020-03-25	47	67	5	65	1	1	1	1	0	1	0	1
Dorchester, South Carolina, US	45035	South Carolina	2020-05-30	2020-04-07	2020-05-04	0	1	10.0731532040612	9.21324988176329	37	36.4285714285714	84.8985480270244	238.2191128	Saturday	162809	53	26	2020-04-12	2020-03-23	2020-05-24	2020-03-25	48	68	6	66	1	1	1	1	0	1	0	1
Dorchester, South Carolina, US	45035	South Carolina	2020-05-31	2020-04-07	2020-05-04	0	1	10.195996535818	9.42383845048931	53	36.5714285714286	84.8985480270244	238.2191128	Sunday	162809	54	27	2020-04-12	2020-03-23	2020-05-24	2020-03-25	49	69	7	67	1	1	1	1	0	1	0	1
Dorchester, South Carolina, US	45035	South Carolina	2020-06-01	2020-04-07	2020-05-04	0	1	10.3802615334533	9.67829963769992	31	34	84.8985480270244	238.2191128	Monday	162809	55	28	2020-04-12	2020-03-23	2020-05-24	2020-03-25	50	70	8	68	1	1	1	1	0	1	0	1
Dorchester, South Carolina, US	45035	South Carolina	2020-06-02	2020-04-07	2020-05-04	0	1	10.1345748699396	9.88011368272902	25	33	84.8985480270244	238.2191128	Tuesday	162809	56	29	2020-04-12	2020-03-23	2020-05-24	2020-03-25	51	71	9	69	1	1	1	1	0	1	0	1
Dorchester, South Carolina, US	45035	South Carolina	2020-06-03	2020-04-07	2020-05-04	0	1	10.1345748699396	10.0029570144859	23	31.4285714285714	84.8985480270244	238.2191128	Wednesday	162809	57	30	2020-04-12	2020-03-23	2020-05-24	2020-03-25	52	72	10	70	1	1	1	1	0	1	0	1
Dorchester, South Carolina, US	45035	South Carolina	2020-06-04	2020-04-07	2020-05-04	0	1	10.1345748699396	10.1345748699396	19	30.4285714285714	84.8985480270244	238.2191128	Thursday	162809	58	31	2020-04-12	2020-03-23	2020-05-24	2020-03-25	53	73	11	71	1	1	1	1	0	1	0	1
Dorchester, South Carolina, US	45035	South Carolina	2020-06-05	2020-04-07	2020-05-04	0	1	11.6086948510217	10.3802615334533	21	29.8571428571429	84.8985480270244	238.2191128	Friday	162809	59	32	2020-04-12	2020-03-23	2020-05-24	2020-03-25	54	74	12	72	1	1	1	1	0	1	0	1
Dorchester, South Carolina, US	45035	South Carolina	2020-06-06	2020-04-07	2020-05-04	0	1	11.6086948510217	10.5996246258762	31	29	84.8985480270244	238.2191128	Saturday	162809	60	33	2020-04-12	2020-03-23	2020-05-24	2020-03-25	55	75	13	73	1	1	1	1	0	1	0	1
Dorchester, South Carolina, US	45035	South Carolina	2020-06-07	2020-04-07	2020-05-04	0	1	12.6528631709549	10.9506055737529	45	27.8571428571429	84.8985480270244	238.2191128	Sunday	162809	61	34	2020-04-12	2020-03-23	2020-05-24	2020-03-25	56	76	14	74	1	1	1	1	0	1	0	1
Dorchester, South Carolina, US	45035	South Carolina	2020-06-08	2020-04-07	2020-05-04	0	1	13.2670798297391	11.3630081875081	28	27.4285714285714	84.8985480270244	238.2191128	Monday	162809	62	35	2020-04-12	2020-03-23	2020-05-24	2020-03-25	57	77	15	75	1	1	1	1	0	1	0	1
Dorchester, South Carolina, US	45035	South Carolina	2020-06-09	2020-04-07	2020-05-04	0	1	13.4513448273744	11.8368324671416	24	27.2857142857143	84.8985480270244	238.2191128	Tuesday	162809	63	36	2020-04-12	2020-03-23	2020-05-24	2020-03-25	58	78	16	76	1	1	1	1	0	1	0	1
Dorchester, South Carolina, US	45035	South Carolina	2020-06-10	2020-04-07	2020-05-04	0	1	13.1442364979823	12.2667841282906	26	27.7142857142857	84.8985480270244	238.2191128	Wednesday	162809	64	37	2020-04-12	2020-03-23	2020-05-24	2020-03-25	59	79	17	77	1	1	1	1	0	1	0	1
Dorchester, South Carolina, US	45035	South Carolina	2020-06-11	2020-04-07	2020-05-04	0	1	13.6970314908881	12.7757065027118	27	28.8571428571429	84.8985480270244	238.2191128	Thursday	162809	65	38	2020-04-12	2020-03-23	2020-05-24	2020-03-25	60	80	18	78	1	1	1	1	0	1	0	1
Dorchester, South Carolina, US	45035	South Carolina	2020-06-12	2020-04-07	2020-05-04	0	1	14.126983152037	13.1354619742854	26	29.5714285714286	84.8985480270244	238.2191128	Friday	162809	66	39	2020-04-12	2020-03-23	2020-05-24	2020-03-25	61	81	19	79	1	1	1	1	0	1	0	1
Dorchester, South Carolina, US	45035	South Carolina	2020-06-13	2020-04-07	2020-05-04	0	1	15.0483081402134	13.6268353013128	35	30.1428571428571	84.8985480270244	238.2191128	Saturday	162809	67	40	2020-04-12	2020-03-23	2020-05-24	2020-03-25	62	82	20	80	1	1	1	1	0	1	0	1
Dorchester, South Carolina, US	45035	South Carolina	2020-06-14	2020-04-07	2020-05-04	0	1	16.2767414577818	14.1445321994309	46	30.2857142857143	84.8985480270244	238.2191128	Sunday	162809	68	41	2020-04-12	2020-03-23	2020-05-24	2020-03-25	63	83	21	81	1	1	1	1	0	1	0	1
Dorchester, South Carolina, US	45035	South Carolina	2020-06-15	2020-04-07	2020-05-04	0	1	16.9523797824445	14.6710036212459	37	31.5714285714286	84.8985480270244	238.2191128	Monday	162809	69	42	2020-04-12	2020-03-23	2020-05-24	2020-03-25	64	84	22	82	1	1	1	1	0	1	0	1
Dorchester, South Carolina, US	45035	South Carolina	2020-06-16	2020-04-07	2020-05-04	0	1	17.0138014483229	15.1799259956671	30	32.4285714285714	84.8985480270244	238.2191128	Tuesday	162809	70	43	2020-04-12	2020-03-23	2020-05-24	2020-03-25	65	85	23	83	1	1	1	1	0	1	0	1
Dorchester, South Carolina, US	45035	South Carolina	2020-06-17	2020-04-07	2020-05-04	0	1	17.5665964412287	15.8116917018452	29	32.8571428571429	84.8985480270244	238.2191128	Wednesday	162809	71	44	2020-04-12	2020-03-23	2020-05-24	2020-03-25	66	86	24	84	1	1	1	1	0	1	0	1
Dorchester, South Carolina, US	45035	South Carolina	2020-06-18	2020-04-07	2020-05-04	0	1	18.8564514246755	16.5487516923863	26	32.7142857142857	84.8985480270244	238.2191128	Thursday	162809	72	45	2020-04-12	2020-03-23	2020-05-24	2020-03-25	67	87	25	85	1	1	1	1	0	1	0	1
Dorchester, South Carolina, US	45035	South Carolina	2020-06-19	2020-04-07	2020-05-04	0	1	19.8391980787303	17.3647823961996	24	32.4285714285714	84.8985480270244	238.2191128	Friday	162809	73	46	2020-04-12	2020-03-23	2020-05-24	2020-03-25	68	88	26	86	1	1	1	1	0	1	0	1
Dorchester, South Carolina, US	45035	South Carolina	2020-06-20	2020-04-07	2020-05-04	0	1	21.681848055083	18.3124309554667	28	31.4285714285714	84.8985480270244	238.2191128	Saturday	162809	74	47	2020-04-12	2020-03-23	2020-05-24	2020-03-25	69	89	27	87	1	1	1	1	0	1	0	1
Dorchester, South Carolina, US	45035	South Carolina	2020-06-21	2020-04-07	2020-05-04	0	1	23.7701846949493	19.3829228464906	36	30	84.8985480270244	238.2191128	Sunday	162809	75	48	2020-04-12	2020-03-23	2020-05-24	2020-03-25	70	90	28	88	1	1	1	1	0	1	0	1
Dorchester, South Carolina, US	45035	South Carolina	2020-06-22	2020-04-07	2020-05-04	0	1	23.9544496925846	20.3832185479392	32	29.2857142857143	84.8985480270244	238.2191128	Monday	162809	76	49	2020-04-12	2020-03-23	2020-05-24	2020-03-25	71	91	29	89	1	1	1	1	0	1	0	1
Dorchester, South Carolina, US	45035	South Carolina	2020-06-23	2020-04-07	2020-05-04	0	1	25.9813646665725	21.6642990076891	27	28.8571428571429	84.8985480270244	238.2191128	Tuesday	162809	77	50	2020-04-12	2020-03-23	2020-05-24	2020-03-25	72	92	30	90	1	1	1	1	0	1	0	1
Dorchester, South Carolina, US	45035	South Carolina	2020-06-24	2020-04-07	2020-05-04	0	1	27.7625929770467	23.1208699413774	26	28.4285714285714	84.8985480270244	238.2191128	Wednesday	162809	78	51	2020-04-12	2020-03-23	2020-05-24	2020-03-25	73	93	31	91	1	1	1	1	0	1	0	1
Dorchester, South Carolina, US	45035	South Carolina	2020-06-25	2020-04-07	2020-05-04	0	1	29.6666646192778	24.6651861120349	24	28.1428571428571	84.8985480270244	238.2191128	Thursday	162809	79	52	2020-04-12	2020-03-23	2020-05-24	2020-03-25	74	94	32	92	1	1	1	1	0	1	0	1
Dorchester, South Carolina, US	45035	South Carolina	2020-06-26	2020-04-07	2020-05-04	0	1	30.6494112733326	26.2095022826923	23	28	84.8985480270244	238.2191128	Friday	162809	80	53	2020-04-12	2020-03-23	2020-05-24	2020-03-25	75	95	33	93	1	1	1	1	0	1	0	1
Dorchester, South Carolina, US	45035	South Carolina	2020-06-27	2020-04-07	2020-05-04	0	1	33.8433378990105	27.946857974682	38	29.4285714285714	84.8985480270244	238.2191128	Saturday	162809	81	54	2020-04-12	2020-03-23	2020-05-24	2020-03-25	76	96	34	94	1	1	1	1	0	1	0	1
Dorchester, South Carolina, US	45035	South Carolina	2020-06-28	2020-04-07	2020-05-04	0	1	36.4844695317826	29.7631843799439	46	30.8571428571429	84.8985480270244	238.2191128	Sunday	162809	82	55	2020-04-12	2020-03-23	2020-05-24	2020-03-25	77	97	35	95	1	1	1	1	0	1	0	1
Dorchester, South Carolina, US	45035	South Carolina	2020-06-29	2020-04-07	2020-05-04	0	1	38.5113845057706	31.8427464961133	46	32.8571428571429	84.8985480270244	238.2191128	Monday	162809	83	56	2020-04-12	2020-03-23	2020-05-24	2020-03-25	78	98	36	96	1	1	1	1	0	1	0	1
Dorchester, South Carolina, US	45035	South Carolina	2020-06-30	2020-04-07	2020-05-04	0	1	43.7322261054364	34.3785838445225	37	34.2857142857143	84.8985480270244	238.2191128	Tuesday	162809	84	57	2020-04-12	2020-03-23	2020-05-24	2020-03-25	79	99	37	97	1	1	1	1	0	1	0	1
Dorchester, South Carolina, US	45035	South Carolina	2020-07-01	2020-04-07	2020-05-04	0	1	47.4789477240202	37.1952059512329	33	35.2857142857143	84.8985480270244	238.2191128	Wednesday	162809	85	58	2020-04-12	2020-03-23	2020-05-24	2020-03-25	80	100	38	98	1	1	1	1	0	1	0	1
Dorchester, South Carolina, US	45035	South Carolina	2020-07-02	2020-04-07	2020-05-04	0	1	51.8398860013881	40.3628090058201	23	35.1428571428571	84.8985480270244	238.2191128	Thursday	162809	86	59	2020-04-12	2020-03-23	2020-05-24	2020-03-25	81	101	39	99	1	1	1	1	0	1	0	1
Dorchester, South Carolina, US	45035	South Carolina	2020-07-03	2020-04-07	2020-05-04	0	1	56.9993059351756	44.1270796717977	31	36.2857142857143	84.8985480270244	238.2191128	Friday	162809	87	60	2020-04-12	2020-03-23	2020-05-24	2020-03-25	82	102	40	100	1	1	1	1	0	1	0	1
Dorchester, South Carolina, US	45035	South Carolina	2020-07-04	2020-04-07	2020-05-04	0	1	61.6673525419356	48.1019389065013	45	37.2857142857143	84.8985480270244	238.2191128	Saturday	162809	88	61	2020-04-12	2020-03-23	2020-05-24	2020-03-25	83	103	41	101	1	1	1	1	0	1	0	1
Dorchester, South Carolina, US	45035	South Carolina	2020-07-05	2020-04-07	2020-05-04	0	1	65.9668691534252	52.3137102810217	48	37.5714285714286	84.8985480270244	238.2191128	Sunday	162809	89	62	2020-04-12	2020-03-23	2020-05-24	2020-03-25	84	104	42	102	1	1	1	1	0	1	0	1
Dougherty, Georgia, US	13095	Georgia	2020-03-01	2020-04-03	2020-05-01	1	0	0	46.8120839230544	39	36.5714285714286	129.406514454552	287.703955	Sunday	87956	-33	-61	2020-04-08	2020-03-19	2020-05-21	2020-03-22	-38	-18	-81	-21	0	0	0	0	1	0	1	0
Dougherty, Georgia, US	13095	Georgia	2020-03-02	2020-04-03	2020-05-01	1	0	0	40.5646230508492	14	33.2857142857143	129.406514454552	287.703955	Monday	87956	-32	-60	2020-04-08	2020-03-19	2020-05-21	2020-03-22	-37	-17	-80	-20	0	0	0	0	1	0	1	0
Dougherty, Georgia, US	13095	Georgia	2020-03-03	2020-04-03	2020-05-01	1	0	0	33.7819162331321	14	30.5714285714286	129.406514454552	287.703955	Tuesday	87956	-31	-59	2020-04-08	2020-03-19	2020-05-21	2020-03-22	-36	-16	-79	-19	0	0	0	0	1	0	1	0
Dougherty, Georgia, US	13095	Georgia	2020-03-04	2020-04-03	2020-05-01	1	0	0	26.3762182329338	25	30.8571428571429	129.406514454552	287.703955	Wednesday	87956	-30	-58	2020-04-08	2020-03-19	2020-05-21	2020-03-22	-35	-15	-78	-18	0	0	0	0	1	0	1	0
Dougherty, Georgia, US	13095	Georgia	2020-03-05	2020-04-03	2020-05-01	1	0	0	18.2334602421944	18	29	129.406514454552	287.703955	Thursday	87956	-29	-57	2020-04-08	2020-03-19	2020-05-21	2020-03-22	-34	-14	-77	-17	0	0	0	0	1	0	1	0
Dougherty, Georgia, US	13095	Georgia	2020-03-06	2020-04-03	2020-05-01	1	0	0	9.42383845048931	14	24.5714285714286	129.406514454552	287.703955	Friday	87956	-28	-56	2020-04-08	2020-03-19	2020-05-21	2020-03-22	-33	-13	-76	-16	0	0	0	0	1	0	1	0
Dougherty, Georgia, US	13095	Georgia	2020-03-07	2020-04-03	2020-05-01	1	0	0	0	20	20.5714285714286	129.406514454552	287.703955	Saturday	87956	-27	-55	2020-04-08	2020-03-19	2020-05-21	2020-03-22	-32	-12	-75	-15	0	0	0	0	1	0	1	0
Dougherty, Georgia, US	13095	Georgia	2020-03-08	2020-04-03	2020-05-01	1	0	0	0	41	20.8571428571429	129.406514454552	287.703955	Sunday	87956	-26	-54	2020-04-08	2020-03-19	2020-05-21	2020-03-22	-31	-11	-74	-14	0	0	0	0	1	0	1	0
Dougherty, Georgia, US	13095	Georgia	2020-03-09	2020-04-03	2020-05-01	1	0	0	0	19	21.5714285714286	129.406514454552	287.703955	Monday	87956	-25	-53	2020-04-08	2020-03-19	2020-05-21	2020-03-22	-30	-10	-73	-13	0	0	0	0	1	0	1	0
Dougherty, Georgia, US	13095	Georgia	2020-03-10	2020-04-03	2020-05-01	1	0	0	0	18	22.1428571428571	129.406514454552	287.703955	Tuesday	87956	-24	-52	2020-04-08	2020-03-19	2020-05-21	2020-03-22	-29	-9	-72	-12	0	0	0	0	1	0	1	0
Dougherty, Georgia, US	13095	Georgia	2020-03-11	2020-04-03	2020-05-01	1	0	0	0	15	20.7142857142857	129.406514454552	287.703955	Wednesday	87956	-23	-51	2020-04-08	2020-03-19	2020-05-21	2020-03-22	-28	-8	-71	-11	0	0	0	0	1	0	1	0
Dougherty, Georgia, US	13095	Georgia	2020-03-12	2020-04-03	2020-05-01	1	0	0	0	14	20.1428571428571	129.406514454552	287.703955	Thursday	87956	-22	-50	2020-04-08	2020-03-19	2020-05-21	2020-03-22	-27	-7	-70	-10	0	0	0	0	1	0	1	0
Dougherty, Georgia, US	13095	Georgia	2020-03-13	2020-04-03	2020-05-01	1	0	0	0	13	20	129.406514454552	287.703955	Friday	87956	-21	-49	2020-04-08	2020-03-19	2020-05-21	2020-03-22	-26	-6	-69	-9	0	0	0	0	1	0	1	0
Dougherty, Georgia, US	13095	Georgia	2020-03-14	2020-04-03	2020-05-01	1	0	0.795852471690391	0.113693210241484	26	20.8571428571429	129.406514454552	287.703955	Saturday	87956	-20	-48	2020-04-08	2020-03-19	2020-05-21	2020-03-22	-25	-5	-68	-8	0	0	0	0	1	0	1	0
Dougherty, Georgia, US	13095	Georgia	2020-03-15	2020-04-03	2020-05-01	1	0	0.682159261448906	0.211144533305614	46	21.5714285714286	129.406514454552	287.703955	Sunday	87956	-19	-47	2020-04-08	2020-03-19	2020-05-21	2020-03-22	-24	-4	-67	-7	0	0	0	0	1	0	1	0
Dougherty, Georgia, US	13095	Georgia	2020-03-16	2020-04-03	2020-05-01	1	0	0.682159261448906	0.308595856369743	23	22.1428571428571	129.406514454552	287.703955	Monday	87956	-18	-46	2020-04-08	2020-03-19	2020-05-21	2020-03-22	-23	-3	-66	-6	0	0	0	0	1	0	1	0
Dougherty, Georgia, US	13095	Georgia	2020-03-17	2020-04-03	2020-05-01	1	0	0.682159261448906	0.406047179433873	29	23.7142857142857	129.406514454552	287.703955	Tuesday	87956	-17	-45	2020-04-08	2020-03-19	2020-05-21	2020-03-22	-22	-2	-65	-5	0	0	0	0	1	0	1	0
Dougherty, Georgia, US	13095	Georgia	2020-03-18	2020-04-03	2020-05-01	1	0	0.795852471690391	0.519740389675357	28	25.5714285714286	129.406514454552	287.703955	Wednesday	87956	-16	-44	2020-04-08	2020-03-19	2020-05-21	2020-03-22	-21	-1	-64	-4	0	0	0	0	1	0	1	0
Dougherty, Georgia, US	13095	Georgia	2020-03-19	2020-04-03	2020-05-01	1	0	2.27386420482969	0.844578133222455	29	27.7142857142857	129.406514454552	287.703955	Thursday	87956	-15	-43	2020-04-08	2020-03-19	2020-05-21	2020-03-22	-20	0	-63	-3	0	0	0	0	1	0	1	0
Dougherty, Georgia, US	13095	Georgia	2020-03-20	2020-04-03	2020-05-01	1	0	5.00250125062531	1.55922116902607	23	29.1428571428571	129.406514454552	287.703955	Friday	87956	-14	-42	2020-04-08	2020-03-19	2020-05-21	2020-03-22	-19	1	-62	-2	0	1	0	0	1	0	1	1
Dougherty, Georgia, US	13095	Georgia	2020-03-21	2020-04-03	2020-05-01	1	0	5.34358088134977	2.20889665612027	57	33.5714285714286	129.406514454552	287.703955	Saturday	87956	-13	-41	2020-04-08	2020-03-19	2020-05-21	2020-03-22	-18	2	-61	-1	0	1	0	0	1	0	1	1
Dougherty, Georgia, US	13095	Georgia	2020-03-22	2020-04-03	2020-05-01	1	0	5.91204693255719	2.95602346627859	70	37	129.406514454552	287.703955	Sunday	87956	-12	-40	2020-04-08	2020-03-19	2020-05-21	2020-03-22	-17	3	-60	0	0	1	0	0	1	0	0	1
Dougherty, Georgia, US	13095	Georgia	2020-03-23	2020-04-03	2020-05-01	1	0	7.276365455455	3.89805292256518	46	40.2857142857143	129.406514454552	287.703955	Monday	87956	-11	-39	2020-04-08	2020-03-19	2020-05-21	2020-03-22	-16	4	-59	1	0	1	0	1	1	0	0	1
Dougherty, Georgia, US	13095	Georgia	2020-03-24	2020-04-03	2020-05-01	1	0	10.2323889217336	5.26237144546299	40	41.8571428571429	129.406514454552	287.703955	Tuesday	87956	-10	-38	2020-04-08	2020-03-19	2020-05-21	2020-03-22	-15	5	-58	2	0	1	0	1	1	0	0	1
Dougherty, Georgia, US	13095	Georgia	2020-03-25	2020-04-03	2020-05-01	1	0	12.3925599163218	6.91904393755319	42	43.8571428571429	129.406514454552	287.703955	Wednesday	87956	-9	-37	2020-04-08	2020-03-19	2020-05-21	2020-03-22	-14	6	-57	3	0	1	0	1	1	0	0	1
Dougherty, Georgia, US	13095	Georgia	2020-03-26	2020-04-03	2020-05-01	1	0	17.7361407976716	9.12794059367346	42	45.7142857142857	129.406514454552	287.703955	Thursday	87956	-8	-36	2020-04-08	2020-03-19	2020-05-21	2020-03-22	-13	7	-56	4	0	1	0	1	1	0	0	1
Dougherty, Georgia, US	13095	Georgia	2020-03-27	2020-04-03	2020-05-01	1	0	21.9427895766065	11.5479817830993	40	48.1428571428571	129.406514454552	287.703955	Friday	87956	-7	-35	2020-04-08	2020-03-19	2020-05-21	2020-03-22	-12	8	-55	5	0	1	0	1	1	0	0	1
Dougherty, Georgia, US	13095	Georgia	2020-03-28	2020-04-03	2020-05-01	1	0	23.3071080995043	14.1141999571214	57	48.1428571428571	129.406514454552	287.703955	Saturday	87956	-6	-34	2020-04-08	2020-03-19	2020-05-21	2020-03-22	-11	9	-54	6	0	1	0	1	1	0	0	1
Dougherty, Georgia, US	13095	Georgia	2020-03-29	2020-04-03	2020-05-01	1	0	27.1726772477148	17.1514328592868	72	48.4285714285714	129.406514454552	287.703955	Sunday	87956	-5	-33	2020-04-08	2020-03-19	2020-05-21	2020-03-22	-10	10	-53	7	0	1	0	1	1	0	0	1
Dougherty, Georgia, US	13095	Georgia	2020-03-30	2020-04-03	2020-05-01	1	0	30.3560871344763	20.4485359562898	49	48.8571428571429	129.406514454552	287.703955	Monday	87956	-4	-32	2020-04-08	2020-03-19	2020-05-21	2020-03-22	-9	11	-52	8	0	1	0	1	1	0	0	1
Dougherty, Georgia, US	13095	Georgia	2020-03-31	2020-04-03	2020-05-01	1	0	52.5262631315658	26.4905179862659	51	50.4285714285714	129.406514454552	287.703955	Tuesday	87956	-3	-31	2020-04-08	2020-03-19	2020-05-21	2020-03-22	-8	12	-51	9	0	1	0	1	1	0	0	1
Dougherty, Georgia, US	13095	Georgia	2020-04-01	2020-04-03	2020-05-01	1	0	54.5727409159125	32.5162581290645	40	50.1428571428571	129.406514454552	287.703955	Wednesday	87956	-2	-30	2020-04-08	2020-03-19	2020-05-21	2020-03-22	-7	13	-50	10	0	1	0	1	1	0	0	1
Dougherty, Georgia, US	13095	Georgia	2020-04-02	2020-04-03	2020-05-01	1	0	57.6424575924326	38.2171605283161	39	49.7142857142857	129.406514454552	287.703955	Thursday	87956	-1	-29	2020-04-08	2020-03-19	2020-05-21	2020-03-22	-6	14	-49	11	0	1	0	1	1	0	0	1
Dougherty, Georgia, US	13095	Georgia	2020-04-03	2020-04-03	2020-05-01	1	0	63.6681977352313	44.1779331224054	38	49.4285714285714	129.406514454552	287.703955	Friday	87956	0	-28	2020-04-08	2020-03-19	2020-05-21	2020-03-22	-5	15	-48	12	0	1	0	1	1	0	0	1
Dougherty, Georgia, US	13095	Georgia	2020-04-04	2020-04-03	2020-05-01	1	1	72.3088817135841	51.1781864958453	61	50	129.406514454552	287.703955	Saturday	87956	1	-27	2020-04-08	2020-03-19	2020-05-21	2020-03-22	-4	16	-47	13	0	1	0	1	1	0	0	1
Dougherty, Georgia, US	13095	Georgia	2020-04-05	2020-04-03	2020-05-01	1	1	77.9935422256583	58.438310064123	73	50.1428571428571	129.406514454552	287.703955	Sunday	87956	2	-26	2020-04-08	2020-03-19	2020-05-21	2020-03-22	-3	17	-46	14	0	1	0	1	1	0	0	1
Dougherty, Georgia, US	13095	Georgia	2020-04-06	2020-04-03	2020-05-01	1	1	81.4043385329028	65.7309174067553	49	50.1428571428571	129.406514454552	287.703955	Monday	87956	3	-25	2020-04-08	2020-03-19	2020-05-21	2020-03-22	-2	18	-45	15	0	1	0	1	1	0	0	1
Dougherty, Georgia, US	13095	Georgia	2020-04-07	2020-04-03	2020-05-01	1	1	106.757924416754	73.4782975903536	47	49.5714285714286	129.406514454552	287.703955	Tuesday	87956	4	-24	2020-04-08	2020-03-19	2020-05-21	2020-03-22	-1	19	-44	16	0	1	0	1	1	0	0	1
Dougherty, Georgia, US	13095	Georgia	2020-04-08	2020-04-03	2020-05-01	1	1	112.101505298104	81.6966925020952	48	50.7142857142857	129.406514454552	287.703955	Wednesday	87956	5	-23	2020-04-08	2020-03-19	2020-05-21	2020-03-22	0	20	-43	17	0	1	0	1	1	0	0	1
Dougherty, Georgia, US	13095	Georgia	2020-04-09	2020-04-03	2020-05-01	1	1	115.967074446314	90.0287806240783	44	51.4285714285714	129.406514454552	287.703955	Thursday	87956	6	-22	2020-04-08	2020-03-19	2020-05-21	2020-03-22	1	21	-42	18	1	1	0	1	1	1	0	1
Dougherty, Georgia, US	13095	Georgia	2020-04-10	2020-04-03	2020-05-01	1	1	120.742189276456	98.1822079871104	40	51.7142857142857	129.406514454552	287.703955	Friday	87956	7	-21	2020-04-08	2020-03-19	2020-05-21	2020-03-22	2	22	-41	19	1	1	0	1	1	1	0	1
Dougherty, Georgia, US	13095	Georgia	2020-04-11	2020-04-03	2020-05-01	1	1	122.333894219837	105.328638345147	54	50.7142857142857	129.406514454552	287.703955	Saturday	87956	8	-20	2020-04-08	2020-03-19	2020-05-21	2020-03-22	3	23	-40	20	1	1	0	1	1	1	0	1
Dougherty, Georgia, US	13095	Georgia	2020-04-12	2020-04-03	2020-05-01	1	1	131.201964618673	112.929841544149	76	51.1428571428571	129.406514454552	287.703955	Sunday	87956	9	-19	2020-04-08	2020-03-19	2020-05-21	2020-03-22	4	24	-39	21	1	1	0	1	1	1	0	1
Dougherty, Georgia, US	13095	Georgia	2020-04-13	2020-04-03	2020-05-01	1	1	138.364636863886	121.067027020004	48	51	129.406514454552	287.703955	Monday	87956	10	-18	2020-04-08	2020-03-19	2020-05-21	2020-03-22	5	25	-38	22	1	1	0	1	1	1	0	1
Dougherty, Georgia, US	13095	Georgia	2020-04-14	2020-04-03	2020-05-01	1	1	147.460093683205	126.881622629497	46	50.8571428571429	129.406514454552	287.703955	Tuesday	87956	11	-17	2020-04-08	2020-03-19	2020-05-21	2020-03-22	6	26	-37	23	1	1	0	1	1	1	0	1
Dougherty, Georgia, US	13095	Georgia	2020-04-15	2020-04-03	2020-05-01	1	1	148.710718995862	132.111510300605	38	49.4285714285714	129.406514454552	287.703955	Wednesday	87956	12	-16	2020-04-08	2020-03-19	2020-05-21	2020-03-22	7	27	-36	24	1	1	0	1	1	1	0	1
Dougherty, Georgia, US	13095	Georgia	2020-04-16	2020-04-03	2020-05-01	1	1	152.121515303106	137.276430423004	39	48.7142857142857	129.406514454552	287.703955	Thursday	87956	13	-15	2020-04-08	2020-03-19	2020-05-21	2020-03-22	8	28	-35	25	1	1	0	1	1	1	0	1
Dougherty, Georgia, US	13095	Georgia	2020-04-17	2020-04-03	2020-05-01	1	1	157.01032334349	142.45759243258	34	47.8571428571429	129.406514454552	287.703955	Friday	87956	14	-14	2020-04-08	2020-03-19	2020-05-21	2020-03-22	9	29	-34	26	1	1	0	1	1	1	0	1
Dougherty, Georgia, US	13095	Georgia	2020-04-18	2020-04-03	2020-05-01	1	1	159.852653599527	147.817415201107	54	47.8571428571429	129.406514454552	287.703955	Saturday	87956	15	-13	2020-04-08	2020-03-19	2020-05-21	2020-03-22	10	30	-33	27	1	1	0	1	1	1	0	1
Dougherty, Georgia, US	13095	Georgia	2020-04-19	2020-04-03	2020-05-01	1	1	161.671744963391	152.170240964638	73	47.4285714285714	129.406514454552	287.703955	Sunday	87956	16	-12	2020-04-08	2020-03-19	2020-05-21	2020-03-22	11	31	-32	28	1	1	0	1	1	1	0	1
Dougherty, Georgia, US	13095	Georgia	2020-04-20	2020-04-03	2020-05-01	1	1	163.263449906772	155.727214256479	42	46.5714285714286	129.406514454552	287.703955	Monday	87956	17	-11	2020-04-08	2020-03-19	2020-05-21	2020-03-22	12	32	-31	29	1	1	0	1	1	1	0	1
Dougherty, Georgia, US	13095	Georgia	2020-04-21	2020-04-03	2020-05-01	1	1	164.400382009186	158.147255445905	37	45.2857142857143	129.406514454552	287.703955	Tuesday	87956	18	-10	2020-04-08	2020-03-19	2020-05-21	2020-03-22	13	33	-30	30	1	1	0	1	1	1	0	1
Dougherty, Georgia, US	13095	Georgia	2020-04-22	2020-04-03	2020-05-01	1	1	168.152257947155	160.924618153232	38	45.2857142857143	129.406514454552	287.703955	Wednesday	87956	19	-9	2020-04-08	2020-03-19	2020-05-21	2020-03-22	14	34	-29	31	1	1	0	1	1	1	0	1
Dougherty, Georgia, US	13095	Georgia	2020-04-23	2020-04-03	2020-05-01	1	1	168.038564736914	163.198482358062	55	47.5714285714286	129.406514454552	287.703955	Thursday	87956	20	-8	2020-04-08	2020-03-19	2020-05-21	2020-03-22	15	35	-28	32	1	1	0	1	1	1	0	1
Dougherty, Georgia, US	13095	Georgia	2020-04-24	2020-04-03	2020-05-01	1	1	166.560553003775	164.56280088096	30	47	129.406514454552	287.703955	Friday	87956	21	-7	2020-04-08	2020-03-19	2020-05-21	2020-03-22	16	36	-27	33	1	1	0	1	1	1	0	1
Dougherty, Georgia, US	13095	Georgia	2020-04-25	2020-04-03	2020-05-01	1	1	167.129019054982	165.602281660311	42	45.2857142857143	129.406514454552	287.703955	Saturday	87956	22	-6	2020-04-08	2020-03-19	2020-05-21	2020-03-22	17	37	-26	34	1	1	0	1	1	1	0	1
Dougherty, Georgia, US	13095	Georgia	2020-04-26	2020-04-03	2020-05-01	1	1	167.129019054982	166.381892244824	61	43.5714285714286	129.406514454552	287.703955	Sunday	87956	23	-5	2020-04-08	2020-03-19	2020-05-21	2020-03-22	18	38	-25	35	1	1	0	1	1	1	0	1
Dougherty, Georgia, US	13095	Georgia	2020-04-27	2020-04-03	2020-05-01	1	1	168.265951157397	167.096535280627	38	43	129.406514454552	287.703955	Monday	87956	24	-4	2020-04-08	2020-03-19	2020-05-21	2020-03-22	19	39	-24	36	1	1	0	1	1	1	0	1
Dougherty, Georgia, US	13095	Georgia	2020-04-28	2020-04-03	2020-05-01	1	1	169.516576470053	167.827420203608	35	42.7142857142857	129.406514454552	287.703955	Tuesday	87956	25	-3	2020-04-08	2020-03-19	2020-05-21	2020-03-22	20	40	-23	37	1	1	0	1	1	1	0	1
Dougherty, Georgia, US	13095	Georgia	2020-04-29	2020-04-03	2020-05-01	1	1	170.426122151985	168.152257947155	42	43.2857142857143	129.406514454552	287.703955	Wednesday	87956	26	-2	2020-04-08	2020-03-19	2020-05-21	2020-03-22	21	41	-22	38	1	1	0	1	1	1	0	1
Dougherty, Georgia, US	13095	Georgia	2020-04-30	2020-04-03	2020-05-01	1	1	171.108281413434	168.590788900944	25	39	129.406514454552	287.703955	Thursday	87956	27	-1	2020-04-08	2020-03-19	2020-05-21	2020-03-22	22	42	-21	39	1	1	0	1	1	1	0	1
Dougherty, Georgia, US	13095	Georgia	2020-05-01	2020-04-03	2020-05-01	0	1	173.950611669471	169.646511567472	18	37.2857142857143	129.406514454552	287.703955	Friday	87956	28	0	2020-04-08	2020-03-19	2020-05-21	2020-03-22	23	43	-20	40	1	1	0	1	1	1	0	1
Dougherty, Georgia, US	13095	Georgia	2020-05-02	2020-04-03	2020-05-01	0	1	174.405384510437	170.685992346823	36	36.4285714285714	129.406514454552	287.703955	Saturday	87956	29	1	2020-04-08	2020-03-19	2020-05-21	2020-03-22	24	44	-19	41	1	1	0	1	1	1	0	1
Dougherty, Georgia, US	13095	Georgia	2020-05-03	2020-04-03	2020-05-01	0	1	174.63277093092	171.757956900528	57	35.8571428571429	129.406514454552	287.703955	Sunday	87956	30	2	2020-04-08	2020-03-19	2020-05-21	2020-03-22	25	45	-18	42	1	1	0	1	1	1	0	1
Dougherty, Georgia, US	13095	Georgia	2020-05-04	2020-04-03	2020-05-01	0	1	175.42862340261	172.781195792702	33	35.1428571428571	129.406514454552	287.703955	Monday	87956	31	3	2020-04-08	2020-03-19	2020-05-21	2020-03-22	26	46	-17	43	1	1	0	1	1	1	0	1
Dougherty, Georgia, US	13095	Georgia	2020-05-05	2020-04-03	2020-05-01	0	1	176.224475874301	173.739467136166	30	34.4285714285714	129.406514454552	287.703955	Tuesday	87956	32	4	2020-04-08	2020-03-19	2020-05-21	2020-03-22	27	47	-16	44	1	1	0	1	1	1	0	1
Dougherty, Georgia, US	13095	Georgia	2020-05-06	2020-04-03	2020-05-01	0	1	176.792941925508	174.649012818097	29	32.5714285714286	129.406514454552	287.703955	Wednesday	87956	33	5	2020-04-08	2020-03-19	2020-05-21	2020-03-22	28	48	-15	45	1	1	0	1	1	1	0	1
Dougherty, Georgia, US	13095	Georgia	2020-05-07	2020-04-03	2020-05-01	0	1	178.043567238165	175.639767935916	26	32.7142857142857	129.406514454552	287.703955	Thursday	87956	34	6	2020-04-08	2020-03-19	2020-05-21	2020-03-22	29	49	-14	46	1	1	0	1	1	1	0	1
Dougherty, Georgia, US	13095	Georgia	2020-05-08	2020-04-03	2020-05-01	0	1	179.97635181227	176.500587956316	22	33.2857142857143	129.406514454552	287.703955	Friday	87956	35	7	2020-04-08	2020-03-19	2020-05-21	2020-03-22	30	50	-13	47	1	1	0	1	1	1	0	1
Dougherty, Georgia, US	13095	Georgia	2020-05-09	2020-04-03	2020-05-01	0	1	180.431124653236	177.361407976716	27	32	129.406514454552	287.703955	Saturday	87956	36	8	2020-04-08	2020-03-19	2020-05-21	2020-03-22	31	51	-12	48	1	1	0	1	1	1	0	1
Dougherty, Georgia, US	13095	Georgia	2020-05-10	2020-04-03	2020-05-01	0	1	181.113283914685	178.287195545825	47	30.5714285714286	129.406514454552	287.703955	Sunday	87956	37	9	2020-04-08	2020-03-19	2020-05-21	2020-03-22	32	52	-11	49	1	1	0	1	1	1	0	1
Dougherty, Georgia, US	13095	Georgia	2020-05-11	2020-04-03	2020-05-01	0	1	182.932375278548	179.35916009953	35	30.8571428571429	129.406514454552	287.703955	Monday	87956	38	10	2020-04-08	2020-03-19	2020-05-21	2020-03-22	33	53	-10	50	1	1	0	1	1	1	0	1
Dougherty, Georgia, US	13095	Georgia	2020-05-12	2020-04-03	2020-05-01	0	1	186.797944426759	180.869655607024	33	31.2857142857143	129.406514454552	287.703955	Tuesday	87956	39	11	2020-04-08	2020-03-19	2020-05-21	2020-03-22	34	54	-9	51	1	1	0	1	1	1	0	1
Dougherty, Georgia, US	13095	Georgia	2020-05-13	2020-04-03	2020-05-01	0	1	186.911637637	182.315183565809	29	31.2857142857143	129.406514454552	287.703955	Wednesday	87956	40	12	2020-04-08	2020-03-19	2020-05-21	2020-03-22	35	55	-8	52	1	1	0	1	1	1	0	1
Dougherty, Georgia, US	13095	Georgia	2020-05-14	2020-04-03	2020-05-01	0	1	186.797944426759	183.565808878465	27	31.4285714285714	129.406514454552	287.703955	Thursday	87956	41	13	2020-04-08	2020-03-19	2020-05-21	2020-03-22	36	56	-7	53	1	1	0	1	1	1	0	1
Dougherty, Georgia, US	13095	Georgia	2020-05-15	2020-04-03	2020-05-01	0	1	188.958115421347	184.848917965476	22	31.4285714285714	129.406514454552	287.703955	Friday	87956	42	14	2020-04-08	2020-03-19	2020-05-21	2020-03-22	37	57	-6	54	1	1	0	1	1	1	0	1
Dougherty, Georgia, US	13095	Georgia	2020-05-16	2020-04-03	2020-05-01	0	1	188.958115421347	186.067059503778	34	32.4285714285714	129.406514454552	287.703955	Saturday	87956	43	15	2020-04-08	2020-03-19	2020-05-21	2020-03-22	38	58	-5	55	1	1	0	1	1	1	0	1
Dougherty, Georgia, US	13095	Georgia	2020-05-17	2020-04-03	2020-05-01	0	1	188.844422211106	187.171507831838	54	33.4285714285714	129.406514454552	287.703955	Sunday	87956	44	16	2020-04-08	2020-03-19	2020-05-21	2020-03-22	39	59	-4	56	1	1	0	1	1	1	0	1
Dougherty, Georgia, US	13095	Georgia	2020-05-18	2020-04-03	2020-05-01	0	1	189.18550184183	188.064811626593	32	33	129.406514454552	287.703955	Monday	87956	45	17	2020-04-08	2020-03-19	2020-05-21	2020-03-22	40	60	-3	57	1	1	0	1	1	1	0	1
Dougherty, Georgia, US	13095	Georgia	2020-05-19	2020-04-03	2020-05-01	0	1	189.640274682796	188.470858806026	26	32	129.406514454552	287.703955	Tuesday	87956	46	18	2020-04-08	2020-03-19	2020-05-21	2020-03-22	41	61	-2	58	1	1	0	1	1	1	0	1
Dougherty, Georgia, US	13095	Georgia	2020-05-20	2020-04-03	2020-05-01	0	1	190.095047523762	188.925631646992	33	32.5714285714286	129.406514454552	287.703955	Wednesday	87956	47	19	2020-04-08	2020-03-19	2020-05-21	2020-03-22	42	62	-1	59	1	1	0	1	1	1	0	1
Dougherty, Georgia, US	13095	Georgia	2020-05-21	2020-04-03	2020-05-01	0	1	195.097548774387	190.111289410939	25	32.2857142857143	129.406514454552	287.703955	Thursday	87956	48	20	2020-04-08	2020-03-19	2020-05-21	2020-03-22	43	63	0	60	1	1	0	1	0	1	0	1
Dougherty, Georgia, US	13095	Georgia	2020-05-22	2020-04-03	2020-05-01	0	1	195.893401246078	191.102044528758	20	32	129.406514454552	287.703955	Friday	87956	49	21	2020-04-08	2020-03-19	2020-05-21	2020-03-22	44	64	1	61	1	1	1	1	0	1	0	1
Dougherty, Georgia, US	13095	Georgia	2020-05-23	2020-04-03	2020-05-01	0	1	196.120787666561	192.125283420931	30	31.4285714285714	129.406514454552	287.703955	Saturday	87956	50	22	2020-04-08	2020-03-19	2020-05-21	2020-03-22	45	65	2	62	1	1	1	1	0	1	0	1
Dougherty, Georgia, US	13095	Georgia	2020-05-24	2020-04-03	2020-05-01	0	1	196.348174087044	193.197247974637	47	30.4285714285714	129.406514454552	287.703955	Sunday	87956	51	23	2020-04-08	2020-03-19	2020-05-21	2020-03-22	46	66	3	63	1	1	1	1	0	1	0	1
Dougherty, Georgia, US	13095	Georgia	2020-05-25	2020-04-03	2020-05-01	0	1	196.689253717768	194.269212528342	41	31.7142857142857	129.406514454552	287.703955	Monday	87956	52	24	2020-04-08	2020-03-19	2020-05-21	2020-03-22	47	67	4	64	1	1	1	1	0	1	0	1
Dougherty, Georgia, US	13095	Georgia	2020-05-26	2020-04-03	2020-05-01	0	1	201.691754968393	195.990852569142	29	32.1428571428571	129.406514454552	287.703955	Tuesday	87956	53	25	2020-04-08	2020-03-19	2020-05-21	2020-03-22	48	68	5	65	1	1	1	1	0	1	0	1
Dougherty, Georgia, US	13095	Georgia	2020-05-27	2020-04-03	2020-05-01	0	1	202.828687070808	197.809943933005	22	30.5714285714286	129.406514454552	287.703955	Wednesday	87956	54	26	2020-04-08	2020-03-19	2020-05-21	2020-03-22	49	69	6	66	1	1	1	1	0	1	0	1
Dougherty, Georgia, US	13095	Georgia	2020-05-28	2020-04-03	2020-05-01	0	1	200.554822865978	198.589554517519	24	30.4285714285714	129.406514454552	287.703955	Thursday	87956	55	27	2020-04-08	2020-03-19	2020-05-21	2020-03-22	50	70	7	67	1	1	1	1	0	1	0	1
Dougherty, Georgia, US	13095	Georgia	2020-05-29	2020-04-03	2020-05-01	0	1	200.554822865978	199.25547189179	19	30.2857142857143	129.406514454552	287.703955	Friday	87956	56	28	2020-04-08	2020-03-19	2020-05-21	2020-03-22	51	71	8	68	1	1	1	1	0	1	0	1
Dougherty, Georgia, US	13095	Georgia	2020-05-30	2020-04-03	2020-05-01	0	1	201.236982127427	199.986356814771	26	29.7142857142857	129.406514454552	287.703955	Saturday	87956	57	29	2020-04-08	2020-03-19	2020-05-21	2020-03-22	52	72	9	69	1	1	1	1	0	1	0	1
Dougherty, Georgia, US	13095	Georgia	2020-05-31	2020-04-03	2020-05-01	0	1	201.236982127427	200.684757963397	46	29.5714285714286	129.406514454552	287.703955	Sunday	87956	58	30	2020-04-08	2020-03-19	2020-05-21	2020-03-22	53	73	10	70	1	1	1	1	0	1	0	1
Dougherty, Georgia, US	13095	Georgia	2020-06-01	2020-04-03	2020-05-01	0	1	202.373914229842	201.496852322265	24	27.1428571428571	129.406514454552	287.703955	Monday	87956	59	31	2020-04-08	2020-03-19	2020-05-21	2020-03-22	54	74	11	71	1	1	1	1	0	1	0	1
Dougherty, Georgia, US	13095	Georgia	2020-06-02	2020-04-03	2020-05-01	0	1	202.828687070808	201.659271194039	19	25.7142857142857	129.406514454552	287.703955	Tuesday	87956	60	32	2020-04-08	2020-03-19	2020-05-21	2020-03-22	55	75	12	72	1	1	1	1	0	1	0	1
Dougherty, Georgia, US	13095	Georgia	2020-06-03	2020-04-03	2020-05-01	0	1	203.510846332257	201.756722517103	21	25.5714285714286	129.406514454552	287.703955	Wednesday	87956	61	33	2020-04-08	2020-03-19	2020-05-21	2020-03-22	56	76	13	73	1	1	1	1	0	1	0	1
Dougherty, Georgia, US	13095	Georgia	2020-06-04	2020-04-03	2020-05-01	0	1	203.965619173223	202.243979132423	20	25	129.406514454552	287.703955	Thursday	87956	62	34	2020-04-08	2020-03-19	2020-05-21	2020-03-22	57	77	14	74	1	1	1	1	0	1	0	1
Dougherty, Georgia, US	13095	Georgia	2020-06-05	2020-04-03	2020-05-01	0	1	204.193005593706	202.763719522099	18	24.8571428571429	129.406514454552	287.703955	Friday	87956	63	35	2020-04-08	2020-03-19	2020-05-21	2020-03-22	58	78	15	75	1	1	1	1	0	1	0	1
Dougherty, Georgia, US	13095	Georgia	2020-06-06	2020-04-03	2020-05-01	0	1	204.988858065396	203.299701798951	30	25.4285714285714	129.406514454552	287.703955	Saturday	87956	64	36	2020-04-08	2020-03-19	2020-05-21	2020-03-22	59	79	16	76	1	1	1	1	0	1	0	1
Dougherty, Georgia, US	13095	Georgia	2020-06-07	2020-04-03	2020-05-01	0	1	204.988858065396	203.835684075804	56	26.8571428571429	129.406514454552	287.703955	Sunday	87956	65	37	2020-04-08	2020-03-19	2020-05-21	2020-03-22	60	80	17	77	1	1	1	1	0	1	0	1
Dougherty, Georgia, US	13095	Georgia	2020-06-08	2020-04-03	2020-05-01	0	1	205.329937696121	204.257973142415	28	27.4285714285714	129.406514454552	287.703955	Monday	87956	66	38	2020-04-08	2020-03-19	2020-05-21	2020-03-22	61	81	18	78	1	1	1	1	0	1	0	1
Dougherty, Georgia, US	13095	Georgia	2020-06-09	2020-04-03	2020-05-01	0	1	206.694256219019	204.810197306445	26	28.4285714285714	129.406514454552	287.703955	Tuesday	87956	67	39	2020-04-08	2020-03-19	2020-05-21	2020-03-22	62	82	19	79	1	1	1	1	0	1	0	1
Dougherty, Georgia, US	13095	Georgia	2020-06-10	2020-04-03	2020-05-01	0	1	206.921642639502	205.297453921766	23	28.7142857142857	129.406514454552	287.703955	Wednesday	87956	68	40	2020-04-08	2020-03-19	2020-05-21	2020-03-22	63	83	20	80	1	1	1	1	0	1	0	1
Dougherty, Georgia, US	13095	Georgia	2020-06-11	2020-04-03	2020-05-01	0	1	207.717495111192	205.833436198619	20	28.7142857142857	129.406514454552	287.703955	Thursday	87956	69	41	2020-04-08	2020-03-19	2020-05-21	2020-03-22	64	84	21	81	1	1	1	1	0	1	0	1
Dougherty, Georgia, US	13095	Georgia	2020-06-12	2020-04-03	2020-05-01	0	1	207.831188321433	206.353176588294	18	28.7142857142857	129.406514454552	287.703955	Friday	87956	70	42	2020-04-08	2020-03-19	2020-05-21	2020-03-22	65	85	22	82	1	1	1	1	0	1	0	1
Dougherty, Georgia, US	13095	Georgia	2020-06-13	2020-04-03	2020-05-01	0	1	208.399654372641	206.840433203615	26	28.1428571428571	129.406514454552	287.703955	Saturday	87956	71	43	2020-04-08	2020-03-19	2020-05-21	2020-03-22	66	86	23	83	1	1	1	1	0	1	0	1
Dougherty, Georgia, US	13095	Georgia	2020-06-14	2020-04-03	2020-05-01	0	1	208.854427213607	207.392657367645	46	26.7142857142857	129.406514454552	287.703955	Sunday	87956	72	44	2020-04-08	2020-03-19	2020-05-21	2020-03-22	67	87	24	84	1	1	1	1	0	1	0	1
Dougherty, Georgia, US	13095	Georgia	2020-06-15	2020-04-03	2020-05-01	0	1	209.08181363409	207.928639644498	35	27.7142857142857	129.406514454552	287.703955	Monday	87956	73	45	2020-04-08	2020-03-19	2020-05-21	2020-03-22	68	88	25	85	1	1	1	1	0	1	0	1
Dougherty, Georgia, US	13095	Georgia	2020-06-16	2020-04-03	2020-05-01	0	1	209.309200054573	208.302203049577	30	28.2857142857143	129.406514454552	287.703955	Tuesday	87956	74	46	2020-04-08	2020-03-19	2020-05-21	2020-03-22	69	89	26	86	1	1	1	1	0	1	0	1
Dougherty, Georgia, US	13095	Georgia	2020-06-17	2020-04-03	2020-05-01	0	1	209.763972895539	208.708250229011	26	28.7142857142857	129.406514454552	287.703955	Wednesday	87956	75	47	2020-04-08	2020-03-19	2020-05-21	2020-03-22	70	90	27	87	1	1	1	1	0	1	0	1
Dougherty, Georgia, US	13095	Georgia	2020-06-18	2020-04-03	2020-05-01	0	1	208.740734003365	208.854427213607	29	30	129.406514454552	287.703955	Thursday	87956	76	48	2020-04-08	2020-03-19	2020-05-21	2020-03-22	71	91	28	88	1	1	1	1	0	1	0	1
Dougherty, Georgia, US	13095	Georgia	2020-06-19	2020-04-03	2020-05-01	0	1	209.650279685297	209.114297408444	21	30.4285714285714	129.406514454552	287.703955	Friday	87956	77	49	2020-04-08	2020-03-19	2020-05-21	2020-03-22	72	92	29	89	1	1	1	1	0	1	0	1
Dougherty, Georgia, US	13095	Georgia	2020-06-20	2020-04-03	2020-05-01	0	1	209.650279685297	209.292958167395	32	31.2857142857143	129.406514454552	287.703955	Saturday	87956	78	50	2020-04-08	2020-03-19	2020-05-21	2020-03-22	73	93	30	90	1	1	1	1	0	1	0	1
Dougherty, Georgia, US	13095	Georgia	2020-06-21	2020-04-03	2020-05-01	0	1	210.105052526263	209.471618926346	41	30.5714285714286	129.406514454552	287.703955	Sunday	87956	79	51	2020-04-08	2020-03-19	2020-05-21	2020-03-22	74	94	31	91	1	1	1	1	0	1	0	1
Dougherty, Georgia, US	13095	Georgia	2020-06-22	2020-04-03	2020-05-01	0	1	210.787211787712	209.715247234007	36	30.7142857142857	129.406514454552	287.703955	Monday	87956	80	52	2020-04-08	2020-03-19	2020-05-21	2020-03-22	75	95	32	92	1	1	1	1	0	1	0	1
Dougherty, Georgia, US	13095	Georgia	2020-06-23	2020-04-03	2020-05-01	0	1	212.037837100368	210.105052526263	29	30.5714285714286	129.406514454552	287.703955	Tuesday	87956	81	53	2020-04-08	2020-03-19	2020-05-21	2020-03-22	76	96	33	93	1	1	1	1	0	1	0	1
Dougherty, Georgia, US	13095	Georgia	2020-06-24	2020-04-03	2020-05-01	0	1	212.15153031061	210.446132156988	25	30.4285714285714	129.406514454552	287.703955	Wednesday	87956	82	54	2020-04-08	2020-03-19	2020-05-21	2020-03-22	77	97	34	94	1	1	1	1	0	1	0	1
Dougherty, Georgia, US	13095	Georgia	2020-06-25	2020-04-03	2020-05-01	0	1	212.606303151576	210.998356321018	29	30.4285714285714	129.406514454552	287.703955	Thursday	87956	83	55	2020-04-08	2020-03-19	2020-05-21	2020-03-22	78	98	35	95	1	1	1	1	0	1	0	1
Dougherty, Georgia, US	13095	Georgia	2020-06-26	2020-04-03	2020-05-01	0	1	212.9473827823	211.469371049161	21	30.4285714285714	129.406514454552	287.703955	Friday	87956	84	56	2020-04-08	2020-03-19	2020-05-21	2020-03-22	79	99	36	96	1	1	1	1	0	1	0	1
Dougherty, Georgia, US	13095	Georgia	2020-06-27	2020-04-03	2020-05-01	0	1	214.084314884715	212.102804649078	38	31.2857142857143	129.406514454552	287.703955	Saturday	87956	85	57	2020-04-08	2020-03-19	2020-05-21	2020-03-22	80	100	37	97	1	1	1	1	0	1	0	1
Dougherty, Georgia, US	13095	Georgia	2020-06-28	2020-04-03	2020-05-01	0	1	214.084314884715	212.671270700285	50	32.5714285714286	129.406514454552	287.703955	Sunday	87956	86	58	2020-04-08	2020-03-19	2020-05-21	2020-03-22	81	101	38	98	1	1	1	1	0	1	0	1
Dougherty, Georgia, US	13095	Georgia	2020-06-29	2020-04-03	2020-05-01	0	1	214.539087725681	213.207252977138	43	33.5714285714286	129.406514454552	287.703955	Monday	87956	87	59	2020-04-08	2020-03-19	2020-05-21	2020-03-22	82	102	39	99	1	1	1	1	0	1	0	1
Dougherty, Georgia, US	13095	Georgia	2020-06-30	2020-04-03	2020-05-01	0	1	216.358179089545	213.824444689877	33	34.1428571428571	129.406514454552	287.703955	Tuesday	87956	88	60	2020-04-08	2020-03-19	2020-05-21	2020-03-22	83	103	40	100	1	1	1	1	0	1	0	1
Dougherty, Georgia, US	13095	Georgia	2020-07-01	2020-04-03	2020-05-01	0	1	217.608804402201	214.60405527439	28	34.5714285714286	129.406514454552	287.703955	Wednesday	87956	89	61	2020-04-08	2020-03-19	2020-05-21	2020-03-22	84	104	41	101	1	1	1	1	0	1	0	1
Dougherty, Georgia, US	13095	Georgia	2020-07-02	2020-04-03	2020-05-01	0	1	218.518350084133	215.448633407613	24	33.8571428571429	129.406514454552	287.703955	Thursday	87956	90	62	2020-04-08	2020-03-19	2020-05-21	2020-03-22	85	105	42	102	1	1	1	1	0	1	0	1
Dougherty, Georgia, US	13095	Georgia	2020-07-03	2020-04-03	2020-05-01	0	1	220.451134658238	216.520597961318	33	35.5714285714286	129.406514454552	287.703955	Friday	87956	91	63	2020-04-08	2020-03-19	2020-05-21	2020-03-22	86	106	43	103	1	1	1	1	0	1	0	1
Dougherty, Georgia, US	13095	Georgia	2020-07-04	2020-04-03	2020-05-01	0	1	223.861930965483	217.917400258571	46	36.7142857142857	129.406514454552	287.703955	Saturday	87956	92	64	2020-04-08	2020-03-19	2020-05-21	2020-03-22	87	107	44	104	1	1	1	1	0	1	0	1
Dougherty, Georgia, US	13095	Georgia	2020-07-05	2020-04-03	2020-05-01	0	1	226.363181590795	219.671524073725	52	37	129.406514454552	287.703955	Sunday	87956	93	65	2020-04-08	2020-03-19	2020-05-21	2020-03-22	88	108	45	105	1	1	1	1	0	1	0	1
Douglas, Colorado, US	8035	Colorado	2020-03-01	2020-03-26	2020-04-27	1	0	0	189.023082970056	34	35.7142857142857	39.1137670770852	339.7389631	Sunday	351154	-25	-57	2020-03-31	2020-03-11	2020-05-17	2020-03-18	-30	-10	-77	-17	0	0	0	0	1	0	1	0
Douglas, Colorado, US	8035	Colorado	2020-03-02	2020-03-26	2020-04-27	1	0	0	158.11477167155	14	33	39.1137670770852	339.7389631	Monday	351154	-24	-56	2020-03-31	2020-03-11	2020-05-17	2020-03-18	-29	-9	-76	-16	0	0	0	0	1	0	1	0
Douglas, Colorado, US	8035	Colorado	2020-03-03	2020-03-26	2020-04-27	1	0	0	127.027799614093	13	30.8571428571429	39.1137670770852	339.7389631	Tuesday	351154	-23	-55	2020-03-31	2020-03-11	2020-05-17	2020-03-18	-28	-8	-75	-15	0	0	0	0	1	0	1	0
Douglas, Colorado, US	8035	Colorado	2020-03-04	2020-03-26	2020-04-27	1	0	0	95.8108924592166	12	29.1428571428571	39.1137670770852	339.7389631	Wednesday	351154	-22	-54	2020-03-31	2020-03-11	2020-05-17	2020-03-18	-27	-7	-74	-14	0	0	0	0	1	0	1	0
Douglas, Colorado, US	8035	Colorado	2020-03-05	2020-03-26	2020-04-27	1	0	0.0284775340733695	64.3219414414788	12	26.1428571428571	39.1137670770852	339.7389631	Thursday	351154	-21	-53	2020-03-31	2020-03-11	2020-05-17	2020-03-18	-26	-6	-73	-13	0	0	0	0	1	0	1	0
Douglas, Colorado, US	8035	Colorado	2020-03-06	2020-03-26	2020-04-27	1	0	0.0854326022201086	32.353870246727	12	21.2857142857143	39.1137670770852	339.7389631	Friday	351154	-20	-52	2020-03-31	2020-03-11	2020-05-17	2020-03-18	-25	-5	-72	-12	0	0	0	0	1	0	1	0
Douglas, Colorado, US	8035	Colorado	2020-03-07	2020-03-26	2020-04-27	1	0	0.0854326022201086	0.0284775340733695	23	17.1428571428571	39.1137670770852	339.7389631	Saturday	351154	-19	-51	2020-03-31	2020-03-11	2020-05-17	2020-03-18	-24	-4	-71	-11	0	0	0	0	1	0	1	0
Douglas, Colorado, US	8035	Colorado	2020-03-08	2020-03-26	2020-04-27	1	0	0.0854326022201086	0.040682191533385	33	17	39.1137670770852	339.7389631	Sunday	351154	-18	-50	2020-03-31	2020-03-11	2020-05-17	2020-03-18	-23	-3	-70	-10	0	0	0	0	1	0	1	0
Douglas, Colorado, US	8035	Colorado	2020-03-09	2020-03-26	2020-04-27	1	0	0.0854326022201086	0.0528868489934005	13	16.8571428571429	39.1137670770852	339.7389631	Monday	351154	-17	-49	2020-03-31	2020-03-11	2020-05-17	2020-03-18	-22	-2	-69	-9	0	0	0	0	1	0	1	0
Douglas, Colorado, US	8035	Colorado	2020-03-10	2020-03-26	2020-04-27	1	0	0.0854326022201086	0.065091506453416	14	17	39.1137670770852	339.7389631	Tuesday	351154	-16	-48	2020-03-31	2020-03-11	2020-05-17	2020-03-18	-21	-1	-68	-8	0	0	0	0	1	0	1	0
Douglas, Colorado, US	8035	Colorado	2020-03-11	2020-03-26	2020-04-27	1	0	0.0854326022201086	0.0772961639134316	13	17.1428571428571	39.1137670770852	339.7389631	Wednesday	351154	-15	-47	2020-03-31	2020-03-11	2020-05-17	2020-03-18	-20	0	-67	-7	0	0	0	0	1	0	1	0
Douglas, Colorado, US	8035	Colorado	2020-03-12	2020-03-26	2020-04-27	1	0	0.0854326022201086	0.0854326022201086	13	17.2857142857143	39.1137670770852	339.7389631	Thursday	351154	-14	-46	2020-03-31	2020-03-11	2020-05-17	2020-03-18	-19	1	-66	-6	0	1	0	0	1	0	1	1
Douglas, Colorado, US	8035	Colorado	2020-03-13	2020-03-26	2020-04-27	1	0	0.113910136293478	0.0895008213734471	15	17.7142857142857	39.1137670770852	339.7389631	Friday	351154	-13	-45	2020-03-31	2020-03-11	2020-05-17	2020-03-18	-18	2	-65	-5	0	1	0	0	1	0	1	1
Douglas, Colorado, US	8035	Colorado	2020-03-14	2020-03-26	2020-04-27	1	0	0.113910136293478	0.0935690405267856	28	18.4285714285714	39.1137670770852	339.7389631	Saturday	351154	-12	-44	2020-03-31	2020-03-11	2020-05-17	2020-03-18	-17	3	-64	-4	0	1	0	0	1	0	1	1
Douglas, Colorado, US	8035	Colorado	2020-03-15	2020-03-26	2020-04-27	1	0	0.227820272586956	0.113910136293478	44	20	39.1137670770852	339.7389631	Sunday	351154	-11	-43	2020-03-31	2020-03-11	2020-05-17	2020-03-18	-16	4	-63	-3	0	1	0	0	1	0	1	1
Douglas, Colorado, US	8035	Colorado	2020-03-16	2020-03-26	2020-04-27	1	0	0.227820272586956	0.134251232060171	27	22	39.1137670770852	339.7389631	Monday	351154	-10	-42	2020-03-31	2020-03-11	2020-05-17	2020-03-18	-15	5	-62	-2	0	1	0	0	1	0	1	1
Douglas, Colorado, US	8035	Colorado	2020-03-17	2020-03-26	2020-04-27	1	0	0.256297806660326	0.158660546980202	36	25.1428571428571	39.1137670770852	339.7389631	Tuesday	351154	-9	-41	2020-03-31	2020-03-11	2020-05-17	2020-03-18	-14	6	-61	-1	0	1	0	0	1	0	1	1
Douglas, Colorado, US	8035	Colorado	2020-03-18	2020-03-26	2020-04-27	1	0	0.313252874807065	0.19120630020691	34	28.1428571428571	39.1137670770852	339.7389631	Wednesday	351154	-8	-40	2020-03-31	2020-03-11	2020-05-17	2020-03-18	-13	7	-60	0	0	1	0	0	1	0	0	1
Douglas, Colorado, US	8035	Colorado	2020-03-19	2020-03-26	2020-04-27	1	0	0.398685477027173	0.235956710893633	63	35.2857142857143	39.1137670770852	339.7389631	Thursday	351154	-7	-39	2020-03-31	2020-03-11	2020-05-17	2020-03-18	-12	8	-59	1	0	1	0	1	1	0	0	1
Douglas, Colorado, US	8035	Colorado	2020-03-20	2020-03-26	2020-04-27	1	0	0.484118079247282	0.288843559887034	52	40.5714285714286	39.1137670770852	339.7389631	Friday	351154	-6	-38	2020-03-31	2020-03-11	2020-05-17	2020-03-18	-11	9	-58	2	0	1	0	1	1	0	0	1
Douglas, Colorado, US	8035	Colorado	2020-03-21	2020-03-26	2020-04-27	1	0	0.768893419980977	0.382412600413819	58	44.8571428571429	39.1137670770852	339.7389631	Saturday	351154	-5	-37	2020-03-31	2020-03-11	2020-05-17	2020-03-18	-10	10	-57	3	0	1	0	1	1	0	0	1
Douglas, Colorado, US	8035	Colorado	2020-03-22	2020-03-26	2020-04-27	1	0	0.939758624421194	0.484118079247282	67	48.1428571428571	39.1137670770852	339.7389631	Sunday	351154	-4	-36	2020-03-31	2020-03-11	2020-05-17	2020-03-18	-9	11	-56	4	0	1	0	1	1	0	0	1
Douglas, Colorado, US	8035	Colorado	2020-03-23	2020-03-26	2020-04-27	1	0	1.36692163552174	0.646846845380822	51	51.5714285714286	39.1137670770852	339.7389631	Monday	351154	-3	-35	2020-03-31	2020-03-11	2020-05-17	2020-03-18	-8	12	-55	5	0	1	0	1	1	0	0	1
Douglas, Colorado, US	8035	Colorado	2020-03-24	2020-03-26	2020-04-27	1	0	1.50930930588858	0.825848488127716	52	53.8571428571429	39.1137670770852	339.7389631	Tuesday	351154	-2	-34	2020-03-31	2020-03-11	2020-05-17	2020-03-18	-7	13	-54	6	0	1	0	1	1	0	0	1
Douglas, Colorado, US	8035	Colorado	2020-03-25	2020-03-26	2020-04-27	1	0	1.65169697625543	1.01705478833463	50	56.1428571428571	39.1137670770852	339.7389631	Wednesday	351154	-1	-33	2020-03-31	2020-03-11	2020-05-17	2020-03-18	-6	14	-53	7	0	1	0	1	1	0	0	1
Douglas, Colorado, US	8035	Colorado	2020-03-26	2020-03-26	2020-04-27	1	0	1.90799478291576	1.23267040346157	60	55.7142857142857	39.1137670770852	339.7389631	Thursday	351154	0	-32	2020-03-31	2020-03-11	2020-05-17	2020-03-18	-5	15	-52	8	0	1	0	1	1	0	0	1
Douglas, Colorado, US	8035	Colorado	2020-03-27	2020-03-26	2020-04-27	1	1	2.24972519179619	1.48489999096855	63	57.2857142857143	39.1137670770852	339.7389631	Friday	351154	1	-31	2020-03-31	2020-03-11	2020-05-17	2020-03-18	-4	16	-51	9	0	1	0	1	1	0	0	1
Douglas, Colorado, US	8035	Colorado	2020-03-28	2020-03-26	2020-04-27	1	1	2.61993313475	1.74933423593556	71	59.1428571428571	39.1137670770852	339.7389631	Saturday	351154	2	-30	2020-03-31	2020-03-11	2020-05-17	2020-03-18	-3	17	-50	10	0	1	0	1	1	0	0	1
Douglas, Colorado, US	8035	Colorado	2020-03-29	2020-03-26	2020-04-27	1	1	2.90470847548369	2.03004135751591	74	60.1428571428571	39.1137670770852	339.7389631	Sunday	351154	3	-29	2020-03-31	2020-03-11	2020-05-17	2020-03-18	-2	18	-49	11	0	1	0	1	1	0	0	1
Douglas, Colorado, US	8035	Colorado	2020-03-30	2020-03-26	2020-04-27	1	1	3.38882655473097	2.31888491740295	62	61.7142857142857	39.1137670770852	339.7389631	Monday	351154	4	-28	2020-03-31	2020-03-11	2020-05-17	2020-03-18	-1	19	-48	12	0	1	0	1	1	0	0	1
Douglas, Colorado, US	8035	Colorado	2020-03-31	2020-03-26	2020-04-27	1	1	4.0153323043451	2.67688820289673	58	62.5714285714286	39.1137670770852	339.7389631	Tuesday	351154	5	-27	2020-03-31	2020-03-11	2020-05-17	2020-03-18	0	20	-47	13	0	1	0	1	1	0	0	1
Douglas, Colorado, US	8035	Colorado	2020-04-01	2020-03-26	2020-04-27	1	1	4.49945038359238	3.08371011823058	60	64	39.1137670770852	339.7389631	Wednesday	351154	6	-26	2020-03-31	2020-03-11	2020-05-17	2020-03-18	1	21	-46	14	1	1	0	1	1	1	0	1
Douglas, Colorado, US	8035	Colorado	2020-04-02	2020-03-26	2020-04-27	1	1	4.86965832654619	3.50680491017779	68	65.1428571428571	39.1137670770852	339.7389631	Thursday	351154	7	-25	2020-03-31	2020-03-11	2020-05-17	2020-03-18	2	22	-45	15	1	1	0	1	1	1	0	1
Douglas, Colorado, US	8035	Colorado	2020-04-03	2020-03-26	2020-04-27	1	1	5.52464161023369	3.97465011281172	62	65	39.1137670770852	339.7389631	Friday	351154	8	-24	2020-03-31	2020-03-11	2020-05-17	2020-03-18	3	23	-44	16	1	1	0	1	1	1	0	1
Douglas, Colorado, US	8035	Colorado	2020-04-04	2020-03-26	2020-04-27	1	1	5.95180462133423	4.45063175375232	67	64.4285714285714	39.1137670770852	339.7389631	Saturday	351154	9	-23	2020-03-31	2020-03-11	2020-05-17	2020-03-18	4	24	-43	17	1	1	0	1	1	1	0	1
Douglas, Colorado, US	8035	Colorado	2020-04-05	2020-03-26	2020-04-27	1	1	6.3504900983614	4.94288627130628	70	63.8571428571429	39.1137670770852	339.7389631	Sunday	351154	10	-22	2020-03-31	2020-03-11	2020-05-17	2020-03-18	5	25	-42	18	1	1	0	1	1	1	0	1
Douglas, Colorado, US	8035	Colorado	2020-04-06	2020-03-26	2020-04-27	1	1	6.46440023465488	5.38225393986684	60	63.5714285714286	39.1137670770852	339.7389631	Monday	351154	11	-21	2020-03-31	2020-03-11	2020-05-17	2020-03-18	6	26	-41	19	1	1	0	1	1	1	0	1
Douglas, Colorado, US	8035	Colorado	2020-04-07	2020-03-26	2020-04-27	1	1	6.60678790502173	5.75246188282064	59	63.7142857142857	39.1137670770852	339.7389631	Tuesday	351154	12	-20	2020-03-31	2020-03-11	2020-05-17	2020-03-18	7	27	-40	20	1	1	0	1	1	1	0	1
Douglas, Colorado, US	8035	Colorado	2020-04-08	2020-03-26	2020-04-27	1	1	6.94851831390216	6.10232873000775	56	63.1428571428571	39.1137670770852	339.7389631	Wednesday	351154	13	-19	2020-03-31	2020-03-11	2020-05-17	2020-03-18	8	28	-39	21	1	1	0	1	1	1	0	1
Douglas, Colorado, US	8035	Colorado	2020-04-09	2020-03-26	2020-04-27	1	1	7.68893419980977	6.50508242618827	57	61.5714285714286	39.1137670770852	339.7389631	Thursday	351154	14	-18	2020-03-31	2020-03-11	2020-05-17	2020-03-18	9	29	-38	22	1	1	0	1	1	1	0	1
Douglas, Colorado, US	8035	Colorado	2020-04-10	2020-03-26	2020-04-27	1	1	8.0306646086902	6.86308571168205	54	60.4285714285714	39.1137670770852	339.7389631	Friday	351154	15	-17	2020-03-31	2020-03-11	2020-05-17	2020-03-18	10	30	-37	23	1	1	0	1	1	1	0	1
Douglas, Colorado, US	8035	Colorado	2020-04-11	2020-03-26	2020-04-27	1	1	8.3154399494239	7.20074790140915	58	59.1428571428571	39.1137670770852	339.7389631	Saturday	351154	16	-16	2020-03-31	2020-03-11	2020-05-17	2020-03-18	11	31	-36	24	1	1	0	1	1	1	0	1
Douglas, Colorado, US	8035	Colorado	2020-04-12	2020-03-26	2020-04-27	1	1	8.48630515386412	7.50586433790954	86	61.4285714285714	39.1137670770852	339.7389631	Sunday	351154	17	-15	2020-03-31	2020-03-11	2020-05-17	2020-03-18	12	32	-35	25	1	1	0	1	1	1	0	1
Douglas, Colorado, US	8035	Colorado	2020-04-13	2020-03-26	2020-04-27	1	1	8.65717035830433	7.8191172127166	72	63.1428571428571	39.1137670770852	339.7389631	Monday	351154	18	-14	2020-03-31	2020-03-11	2020-05-17	2020-03-18	13	33	-34	26	1	1	0	1	1	1	0	1
Douglas, Colorado, US	8035	Colorado	2020-04-14	2020-03-26	2020-04-27	1	1	8.85651309681792	8.14050652583034	63	63.7142857142857	39.1137670770852	339.7389631	Tuesday	351154	19	-13	2020-03-31	2020-03-11	2020-05-17	2020-03-18	14	34	-33	27	1	1	0	1	1	1	0	1
Douglas, Colorado, US	8035	Colorado	2020-04-15	2020-03-26	2020-04-27	1	1	8.88499063089129	8.41714542825736	57	63.8571428571429	39.1137670770852	339.7389631	Wednesday	351154	20	-12	2020-03-31	2020-03-11	2020-05-17	2020-03-18	15	35	-32	28	1	1	0	1	1	1	0	1
Douglas, Colorado, US	8035	Colorado	2020-04-16	2020-03-26	2020-04-27	1	1	9.36910871013857	8.65717035830433	73	66.1428571428571	39.1137670770852	339.7389631	Thursday	351154	21	-11	2020-03-31	2020-03-11	2020-05-17	2020-03-18	16	36	-31	29	1	1	0	1	1	1	0	1
Douglas, Colorado, US	8035	Colorado	2020-04-17	2020-03-26	2020-04-27	1	1	10.0525695278994	8.94601391819137	58	66.7142857142857	39.1137670770852	339.7389631	Friday	351154	22	-10	2020-03-31	2020-03-11	2020-05-17	2020-03-18	17	37	-30	30	1	1	0	1	1	1	0	1
Douglas, Colorado, US	8035	Colorado	2020-04-18	2020-03-26	2020-04-27	1	1	10.251912266413	9.22265282061839	62	67.2857142857143	39.1137670770852	339.7389631	Saturday	351154	23	-9	2020-03-31	2020-03-11	2020-05-17	2020-03-18	18	38	-29	31	1	1	0	1	1	1	0	1
Douglas, Colorado, US	8035	Colorado	2020-04-19	2020-03-26	2020-04-27	1	1	10.479732539	9.50742816135208	68	64.7142857142857	39.1137670770852	339.7389631	Sunday	351154	24	-8	2020-03-31	2020-03-11	2020-05-17	2020-03-18	19	39	-28	32	1	1	0	1	1	1	0	1
Douglas, Colorado, US	8035	Colorado	2020-04-20	2020-03-26	2020-04-27	1	1	10.8499404819538	9.82068103615915	57	62.5714285714286	39.1137670770852	339.7389631	Monday	351154	25	-7	2020-03-31	2020-03-11	2020-05-17	2020-03-18	20	40	-27	33	1	1	0	1	1	1	0	1
Douglas, Colorado, US	8035	Colorado	2020-04-21	2020-03-26	2020-04-27	1	1	10.9353730841739	10.1176610343529	56	61.5714285714286	39.1137670770852	339.7389631	Tuesday	351154	26	-6	2020-03-31	2020-03-11	2020-05-17	2020-03-18	21	41	-26	34	1	1	0	1	1	1	0	1
Douglas, Colorado, US	8035	Colorado	2020-04-22	2020-03-26	2020-04-27	1	1	11.1631933567609	10.4431185666199	54	61.1428571428571	39.1137670770852	339.7389631	Wednesday	351154	27	-5	2020-03-31	2020-03-11	2020-05-17	2020-03-18	22	42	-25	35	1	1	0	1	1	1	0	1
Douglas, Colorado, US	8035	Colorado	2020-04-23	2020-03-26	2020-04-27	1	1	11.3625360952744	10.7278939073536	54	58.4285714285714	39.1137670770852	339.7389631	Thursday	351154	28	-4	2020-03-31	2020-03-11	2020-05-17	2020-03-18	23	43	-24	36	1	1	0	1	1	1	0	1
Douglas, Colorado, US	8035	Colorado	2020-04-24	2020-03-26	2020-04-27	1	1	11.789699106375	10.9760552757073	51	57.4285714285714	39.1137670770852	339.7389631	Friday	351154	29	-3	2020-03-31	2020-03-11	2020-05-17	2020-03-18	24	44	-23	37	1	1	0	1	1	1	0	1
Douglas, Colorado, US	8035	Colorado	2020-04-25	2020-03-26	2020-04-27	1	1	12.102951981182	11.2404895206743	55	56.4285714285714	39.1137670770852	339.7389631	Saturday	351154	30	-2	2020-03-31	2020-03-11	2020-05-17	2020-03-18	25	45	-22	38	1	1	0	1	1	1	0	1
Douglas, Colorado, US	8035	Colorado	2020-04-26	2020-03-26	2020-04-27	1	1	12.5016374582092	11.5293330805613	62	55.5714285714286	39.1137670770852	339.7389631	Sunday	351154	31	-1	2020-03-31	2020-03-11	2020-05-17	2020-03-18	26	46	-21	39	1	1	0	1	1	1	0	1
Douglas, Colorado, US	8035	Colorado	2020-04-27	2020-03-26	2020-04-27	0	1	12.7864127989429	11.8059719829883	51	54.7142857142857	39.1137670770852	339.7389631	Monday	351154	32	0	2020-03-31	2020-03-11	2020-05-17	2020-03-18	27	47	-20	40	1	1	0	1	1	1	0	1
Douglas, Colorado, US	8035	Colorado	2020-04-28	2020-03-26	2020-04-27	0	1	12.9003229352364	12.0866791045687	48	53.5714285714286	39.1137670770852	339.7389631	Tuesday	351154	33	1	2020-03-31	2020-03-11	2020-05-17	2020-03-18	28	48	-19	41	1	1	0	1	1	1	0	1
Douglas, Colorado, US	8035	Colorado	2020-04-29	2020-03-26	2020-04-27	0	1	13.3274859463369	12.3958637602224	48	52.7142857142857	39.1137670770852	339.7389631	Wednesday	351154	34	2	2020-03-31	2020-03-11	2020-05-17	2020-03-18	29	49	-18	42	1	1	0	1	1	1	0	1
Douglas, Colorado, US	8035	Colorado	2020-04-30	2020-03-26	2020-04-27	0	1	13.6122612870706	12.7172530733362	48	51.8571428571429	39.1137670770852	339.7389631	Thursday	351154	35	3	2020-03-31	2020-03-11	2020-05-17	2020-03-18	30	50	-17	43	1	1	0	1	1	1	0	1
Douglas, Colorado, US	8035	Colorado	2020-05-01	2020-03-26	2020-04-27	0	1	14.2957221048315	13.0752563588299	40	50.2857142857143	39.1137670770852	339.7389631	Friday	351154	36	4	2020-03-31	2020-03-11	2020-05-17	2020-03-18	31	51	-16	44	1	1	0	1	1	1	0	1
Douglas, Colorado, US	8035	Colorado	2020-05-02	2020-03-26	2020-04-27	0	1	14.7513626500054	13.4536007400904	52	49.8571428571429	39.1137670770852	339.7389631	Saturday	351154	37	5	2020-03-31	2020-03-11	2020-05-17	2020-03-18	32	52	-15	45	1	1	0	1	1	1	0	1
Douglas, Colorado, US	8035	Colorado	2020-05-03	2020-03-26	2020-04-27	0	1	14.9791829225924	13.8075358064309	56	49	39.1137670770852	339.7389631	Sunday	351154	38	6	2020-03-31	2020-03-11	2020-05-17	2020-03-18	33	53	-14	46	1	1	0	1	1	1	0	1
Douglas, Colorado, US	8035	Colorado	2020-05-04	2020-03-26	2020-04-27	0	1	15.1215705929592	14.1411297770046	48	48.5714285714286	39.1137670770852	339.7389631	Monday	351154	39	7	2020-03-31	2020-03-11	2020-05-17	2020-03-18	34	54	-13	47	1	1	0	1	1	1	0	1
Douglas, Colorado, US	8035	Colorado	2020-05-05	2020-03-26	2020-04-27	0	1	15.4633010018396	14.5072695008051	42	47.7142857142857	39.1137670770852	339.7389631	Tuesday	351154	40	8	2020-03-31	2020-03-11	2020-05-17	2020-03-18	35	55	-12	48	1	1	0	1	1	1	0	1
Douglas, Colorado, US	8035	Colorado	2020-05-06	2020-03-26	2020-04-27	0	1	15.8335089447935	14.8652727862989	44	47.1428571428571	39.1137670770852	339.7389631	Wednesday	351154	41	9	2020-03-31	2020-03-11	2020-05-17	2020-03-18	36	56	-11	49	1	1	0	1	1	1	0	1
Douglas, Colorado, US	8035	Colorado	2020-05-07	2020-03-26	2020-04-27	0	1	16.3176270240407	15.251753605866	40	46	39.1137670770852	339.7389631	Thursday	351154	42	10	2020-03-31	2020-03-11	2020-05-17	2020-03-18	37	57	-10	50	1	1	0	1	1	1	0	1
Douglas, Colorado, US	8035	Colorado	2020-05-08	2020-03-26	2020-04-27	0	1	16.6308798988478	15.5853475764398	34	45.1428571428571	39.1137670770852	339.7389631	Friday	351154	43	11	2020-03-31	2020-03-11	2020-05-17	2020-03-18	38	58	-9	51	1	1	0	1	1	1	0	1
Douglas, Colorado, US	8035	Colorado	2020-05-09	2020-03-26	2020-04-27	0	1	16.8302226373614	15.8823275746335	41	43.5714285714286	39.1137670770852	339.7389631	Saturday	351154	44	12	2020-03-31	2020-03-11	2020-05-17	2020-03-18	39	59	-8	52	1	1	0	1	1	1	0	1
Douglas, Colorado, US	8035	Colorado	2020-05-10	2020-03-26	2020-04-27	0	1	17.1149979780951	16.1874440111339	50	42.7142857142857	39.1137670770852	339.7389631	Sunday	351154	45	13	2020-03-31	2020-03-11	2020-05-17	2020-03-18	40	60	-7	53	1	1	0	1	1	1	0	1
Douglas, Colorado, US	8035	Colorado	2020-05-11	2020-03-26	2020-04-27	0	1	17.2004305803152	16.4844240093276	49	42.8571428571429	39.1137670770852	339.7389631	Monday	351154	46	14	2020-03-31	2020-03-11	2020-05-17	2020-03-18	41	61	-6	54	1	1	0	1	1	1	0	1
Douglas, Colorado, US	8035	Colorado	2020-05-12	2020-03-26	2020-04-27	0	1	17.2858631825353	16.7447900351413	43	43	39.1137670770852	339.7389631	Tuesday	351154	47	15	2020-03-31	2020-03-11	2020-05-17	2020-03-18	42	62	-5	55	1	1	0	1	1	1	0	1
Douglas, Colorado, US	8035	Colorado	2020-05-13	2020-03-26	2020-04-27	0	1	17.4282508529021	16.9726103077282	40	42.4285714285714	39.1137670770852	339.7389631	Wednesday	351154	48	16	2020-03-31	2020-03-11	2020-05-17	2020-03-18	43	63	-4	56	1	1	0	1	1	1	0	1
Douglas, Colorado, US	8035	Colorado	2020-05-14	2020-03-26	2020-04-27	0	1	17.6845486595625	17.1678848270885	39	42.2857142857143	39.1137670770852	339.7389631	Thursday	351154	49	17	2020-03-31	2020-03-11	2020-05-17	2020-03-18	44	64	-3	57	1	1	0	1	1	1	0	1
Douglas, Colorado, US	8035	Colorado	2020-05-15	2020-03-26	2020-04-27	0	1	17.9978015343695	17.3631593464487	35	42.4285714285714	39.1137670770852	339.7389631	Friday	351154	50	18	2020-03-31	2020-03-11	2020-05-17	2020-03-18	45	65	-2	58	1	1	0	1	1	1	0	1
Douglas, Colorado, US	8035	Colorado	2020-05-16	2020-03-26	2020-04-27	0	1	18.1401892047364	17.5502974275023	38	42	39.1137670770852	339.7389631	Saturday	351154	51	19	2020-03-31	2020-03-11	2020-05-17	2020-03-18	46	66	-1	59	1	1	0	1	1	1	0	1
Douglas, Colorado, US	8035	Colorado	2020-05-17	2020-03-26	2020-04-27	0	1	18.2256218069565	17.7089579744825	49	41.8571428571429	39.1137670770852	339.7389631	Sunday	351154	52	20	2020-03-31	2020-03-11	2020-05-17	2020-03-18	47	67	0	60	1	1	0	1	0	1	0	1
Douglas, Colorado, US	8035	Colorado	2020-05-18	2020-03-26	2020-04-27	0	1	18.4819196136168	17.8920278363827	36	40	39.1137670770852	339.7389631	Monday	351154	53	21	2020-03-31	2020-03-11	2020-05-17	2020-03-18	48	68	1	61	1	1	1	1	0	1	0	1
Douglas, Colorado, US	8035	Colorado	2020-05-19	2020-03-26	2020-04-27	0	1	18.6243072839837	18.0832341365896	36	39	39.1137670770852	339.7389631	Tuesday	351154	54	22	2020-03-31	2020-03-11	2020-05-17	2020-03-18	49	69	2	62	1	1	1	1	0	1	0	1
Douglas, Colorado, US	8035	Colorado	2020-05-20	2020-03-26	2020-04-27	0	1	18.7666949543505	18.2744404367966	35	38.2857142857143	39.1137670770852	339.7389631	Wednesday	351154	55	23	2020-03-31	2020-03-11	2020-05-17	2020-03-18	50	70	3	63	1	1	1	1	0	1	0	1
Douglas, Colorado, US	8035	Colorado	2020-05-21	2020-03-26	2020-04-27	0	1	18.880605090644	18.4453056412368	33	37.4285714285714	39.1137670770852	339.7389631	Thursday	351154	56	24	2020-03-31	2020-03-11	2020-05-17	2020-03-18	51	71	4	64	1	1	1	1	0	1	0	1
Douglas, Colorado, US	8035	Colorado	2020-05-22	2020-03-26	2020-04-27	0	1	19.0514702950842	18.5958297499103	25	36	39.1137670770852	339.7389631	Friday	351154	57	25	2020-03-31	2020-03-11	2020-05-17	2020-03-18	52	72	5	65	1	1	1	1	0	1	0	1
Douglas, Colorado, US	8035	Colorado	2020-05-23	2020-03-26	2020-04-27	0	1	19.2223354995244	18.7504220777372	36	35.7142857142857	39.1137670770852	339.7389631	Saturday	351154	58	26	2020-03-31	2020-03-11	2020-05-17	2020-03-18	53	73	6	66	1	1	1	1	0	1	0	1
Douglas, Colorado, US	8035	Colorado	2020-05-24	2020-03-26	2020-04-27	0	1	19.2223354995244	18.892809748104	55	36.5714285714286	39.1137670770852	339.7389631	Sunday	351154	59	27	2020-03-31	2020-03-11	2020-05-17	2020-03-18	54	74	7	67	1	1	1	1	0	1	0	1
Douglas, Colorado, US	8035	Colorado	2020-05-25	2020-03-26	2020-04-27	0	1	19.3077681017445	19.0107881035508	44	37.7142857142857	39.1137670770852	339.7389631	Monday	351154	60	28	2020-03-31	2020-03-11	2020-05-17	2020-03-18	55	75	8	68	1	1	1	1	0	1	0	1
Douglas, Colorado, US	8035	Colorado	2020-05-26	2020-03-26	2020-04-27	0	1	19.4501557721114	19.1287664589976	33	37.2857142857143	39.1137670770852	339.7389631	Tuesday	351154	61	29	2020-03-31	2020-03-11	2020-05-17	2020-03-18	56	76	9	69	1	1	1	1	0	1	0	1
Douglas, Colorado, US	8035	Colorado	2020-05-27	2020-03-26	2020-04-27	0	1	19.7918861809918	19.2752223485178	32	36.8571428571429	39.1137670770852	339.7389631	Wednesday	351154	62	30	2020-03-31	2020-03-11	2020-05-17	2020-03-18	57	77	10	70	1	1	1	1	0	1	0	1
Douglas, Colorado, US	8035	Colorado	2020-05-28	2020-03-26	2020-04-27	0	1	19.9057963172853	19.421678238038	30	36.4285714285714	39.1137670770852	339.7389631	Thursday	351154	63	31	2020-03-31	2020-03-11	2020-05-17	2020-03-18	58	78	11	71	1	1	1	1	0	1	0	1
Douglas, Colorado, US	8035	Colorado	2020-05-29	2020-03-26	2020-04-27	0	1	20.0766615217255	19.5681341275582	26	36.5714285714286	39.1137670770852	339.7389631	Friday	351154	64	32	2020-03-31	2020-03-11	2020-05-17	2020-03-18	59	79	12	72	1	1	1	1	0	1	0	1
Douglas, Colorado, US	8035	Colorado	2020-05-30	2020-03-26	2020-04-27	0	1	20.3614368624592	19.7308628936917	34	36.2857142857143	39.1137670770852	339.7389631	Saturday	351154	65	33	2020-03-31	2020-03-11	2020-05-17	2020-03-18	60	80	13	73	1	1	1	1	0	1	0	1
Douglas, Colorado, US	8035	Colorado	2020-05-31	2020-03-26	2020-04-27	0	1	20.5038245328261	19.913932755592	41	34.2857142857143	39.1137670770852	339.7389631	Sunday	351154	66	34	2020-03-31	2020-03-11	2020-05-17	2020-03-18	61	81	14	74	1	1	1	1	0	1	0	1
Douglas, Colorado, US	8035	Colorado	2020-06-01	2020-03-26	2020-04-27	0	1	20.6177346691195	20.1010708366455	32	32.5714285714286	39.1137670770852	339.7389631	Monday	351154	67	35	2020-03-31	2020-03-11	2020-05-17	2020-03-18	62	82	15	75	1	1	1	1	0	1	0	1
Douglas, Colorado, US	8035	Colorado	2020-06-02	2020-03-26	2020-04-27	0	1	20.6746897372663	20.2760042602391	29	32	39.1137670770852	339.7389631	Tuesday	351154	68	36	2020-03-31	2020-03-11	2020-05-17	2020-03-18	63	83	16	76	1	1	1	1	0	1	0	1
Douglas, Colorado, US	8035	Colorado	2020-06-03	2020-03-26	2020-04-27	0	1	20.8740324757799	20.430596588066	27	31.2857142857143	39.1137670770852	339.7389631	Wednesday	351154	69	37	2020-03-31	2020-03-11	2020-05-17	2020-03-18	64	84	17	77	1	1	1	1	0	1	0	1
Douglas, Colorado, US	8035	Colorado	2020-06-04	2020-03-26	2020-04-27	0	1	21.2442404187337	20.6218028882729	26	30.7142857142857	39.1137670770852	339.7389631	Thursday	351154	70	38	2020-03-31	2020-03-11	2020-05-17	2020-03-18	65	85	18	78	1	1	1	1	0	1	0	1
Douglas, Colorado, US	8035	Colorado	2020-06-05	2020-03-26	2020-04-27	0	1	21.3866280891005	20.8089409693264	24	30.4285714285714	39.1137670770852	339.7389631	Friday	351154	71	39	2020-03-31	2020-03-11	2020-05-17	2020-03-18	66	86	19	79	1	1	1	1	0	1	0	1
Douglas, Colorado, US	8035	Colorado	2020-06-06	2020-03-26	2020-04-27	0	1	21.4435831572473	20.9635332971533	34	30.4285714285714	39.1137670770852	339.7389631	Saturday	351154	72	40	2020-03-31	2020-03-11	2020-05-17	2020-03-18	67	87	20	80	1	1	1	1	0	1	0	1
Douglas, Colorado, US	8035	Colorado	2020-06-07	2020-03-26	2020-04-27	0	1	21.5290157594674	21.1099891866735	38	30	39.1137670770852	339.7389631	Sunday	351154	73	41	2020-03-31	2020-03-11	2020-05-17	2020-03-18	68	88	21	81	1	1	1	1	0	1	0	1
Douglas, Colorado, US	8035	Colorado	2020-06-08	2020-03-26	2020-04-27	0	1	21.5574932935407	21.2442404187337	30	29.7142857142857	39.1137670770852	339.7389631	Monday	351154	74	42	2020-03-31	2020-03-11	2020-05-17	2020-03-18	69	89	22	82	1	1	1	1	0	1	0	1
Douglas, Colorado, US	8035	Colorado	2020-06-09	2020-03-26	2020-04-27	0	1	21.7568360320543	21.3988327465605	29	29.7142857142857	39.1137670770852	339.7389631	Tuesday	351154	75	43	2020-03-31	2020-03-11	2020-05-17	2020-03-18	70	90	23	83	1	1	1	1	0	1	0	1
Douglas, Colorado, US	8035	Colorado	2020-06-10	2020-03-26	2020-04-27	0	1	21.9561787705679	21.5534250743874	24	29.2857142857143	39.1137670770852	339.7389631	Wednesday	351154	76	44	2020-03-31	2020-03-11	2020-05-17	2020-03-18	71	91	24	84	1	1	1	1	0	1	0	1
Douglas, Colorado, US	8035	Colorado	2020-06-11	2020-03-26	2020-04-27	0	1	22.1839990431549	21.6876763064476	23	28.8571428571429	39.1137670770852	339.7389631	Thursday	351154	77	45	2020-03-31	2020-03-11	2020-05-17	2020-03-18	72	92	25	85	1	1	1	1	0	1	0	1
Douglas, Colorado, US	8035	Colorado	2020-06-12	2020-03-26	2020-04-27	0	1	22.4972519179619	21.8463368534278	22	28.5714285714286	39.1137670770852	339.7389631	Friday	351154	78	46	2020-03-31	2020-03-11	2020-05-17	2020-03-18	73	93	26	86	1	1	1	1	0	1	0	1
Douglas, Colorado, US	8035	Colorado	2020-06-13	2020-03-26	2020-04-27	0	1	22.6111620542554	22.0131338387146	30	28	39.1137670770852	339.7389631	Saturday	351154	79	47	2020-03-31	2020-03-11	2020-05-17	2020-03-18	74	94	27	87	1	1	1	1	0	1	0	1
Douglas, Colorado, US	8035	Colorado	2020-06-14	2020-03-26	2020-04-27	0	1	22.810504792769	22.1962037006149	34	27.4285714285714	39.1137670770852	339.7389631	Sunday	351154	80	48	2020-03-31	2020-03-11	2020-05-17	2020-03-18	75	95	28	88	1	1	1	1	0	1	0	1
Douglas, Colorado, US	8035	Colorado	2020-06-15	2020-03-26	2020-04-27	0	1	22.9813699972092	22.3996146582818	36	28.2857142857143	39.1137670770852	339.7389631	Monday	351154	81	49	2020-03-31	2020-03-11	2020-05-17	2020-03-18	76	96	29	89	1	1	1	1	0	1	0	1
Douglas, Colorado, US	8035	Colorado	2020-06-16	2020-03-26	2020-04-27	0	1	23.2091902697962	22.6070938351021	28	28.1428571428571	39.1137670770852	339.7389631	Tuesday	351154	82	50	2020-03-31	2020-03-11	2020-05-17	2020-03-18	77	97	30	90	1	1	1	1	0	1	0	1
Douglas, Colorado, US	8035	Colorado	2020-06-17	2020-03-26	2020-04-27	0	1	23.351577940163	22.8064365736156	27	28.5714285714286	39.1137670770852	339.7389631	Wednesday	351154	83	51	2020-03-31	2020-03-11	2020-05-17	2020-03-18	78	98	31	91	1	1	1	1	0	1	0	1
Douglas, Colorado, US	8035	Colorado	2020-06-18	2020-03-26	2020-04-27	0	1	23.4939656105299	22.9935746546692	23	28.5714285714286	39.1137670770852	339.7389631	Thursday	351154	84	52	2020-03-31	2020-03-11	2020-05-17	2020-03-18	79	99	32	92	1	1	1	1	0	1	0	1
Douglas, Colorado, US	8035	Colorado	2020-06-19	2020-03-26	2020-04-27	0	1	23.6648308149701	23.1603716399561	24	28.8571428571429	39.1137670770852	339.7389631	Friday	351154	85	53	2020-03-31	2020-03-11	2020-05-17	2020-03-18	80	100	33	93	1	1	1	1	0	1	0	1
Douglas, Colorado, US	8035	Colorado	2020-06-20	2020-03-26	2020-04-27	0	1	23.892651087557	23.3434415018563	26	28.2857142857143	39.1137670770852	339.7389631	Saturday	351154	86	54	2020-03-31	2020-03-11	2020-05-17	2020-03-18	81	101	34	94	1	1	1	1	0	1	0	1
Douglas, Colorado, US	8035	Colorado	2020-06-21	2020-03-26	2020-04-27	0	1	24.2628590305108	23.5509206786766	30	27.7142857142857	39.1137670770852	339.7389631	Sunday	351154	87	55	2020-03-31	2020-03-11	2020-05-17	2020-03-18	82	102	35	95	1	1	1	1	0	1	0	1
Douglas, Colorado, US	8035	Colorado	2020-06-22	2020-03-26	2020-04-27	0	1	24.6045894393913	23.7828091704169	26	26.2857142857143	39.1137670770852	339.7389631	Monday	351154	88	56	2020-03-31	2020-03-11	2020-05-17	2020-03-18	83	103	36	96	1	1	1	1	0	1	0	1
Douglas, Colorado, US	8035	Colorado	2020-06-23	2020-03-26	2020-04-27	0	1	24.7469771097581	24.0024930046972	27	26.1428571428571	39.1137670770852	339.7389631	Tuesday	351154	89	57	2020-03-31	2020-03-11	2020-05-17	2020-03-18	84	104	37	97	1	1	1	1	0	1	0	1
Douglas, Colorado, US	8035	Colorado	2020-06-24	2020-03-26	2020-04-27	0	1	24.8608872460516	24.2181086198241	26	26	39.1137670770852	339.7389631	Wednesday	351154	90	58	2020-03-31	2020-03-11	2020-05-17	2020-03-18	85	105	38	98	1	1	1	1	0	1	0	1
Douglas, Colorado, US	8035	Colorado	2020-06-25	2020-03-26	2020-04-27	0	1	25.4873929956657	24.5028839605578	23	26	39.1137670770852	339.7389631	Thursday	351154	91	59	2020-03-31	2020-03-11	2020-05-17	2020-03-18	86	106	39	99	1	1	1	1	0	1	0	1
Douglas, Colorado, US	8035	Colorado	2020-06-26	2020-03-26	2020-04-27	0	1	25.9430335408396	24.8283414928249	24	26	39.1137670770852	339.7389631	Friday	351154	92	60	2020-03-31	2020-03-11	2020-05-17	2020-03-18	87	107	40	100	1	1	1	1	0	1	0	1
Douglas, Colorado, US	8035	Colorado	2020-06-27	2020-03-26	2020-04-27	0	1	26.2562864156467	25.166003682552	30	26.5714285714286	39.1137670770852	339.7389631	Saturday	351154	93	61	2020-03-31	2020-03-11	2020-05-17	2020-03-18	88	108	41	101	1	1	1	1	0	1	0	1
Douglas, Colorado, US	8035	Colorado	2020-06-28	2020-03-26	2020-04-27	0	1	26.740404494894	25.5199387488924	35	27.2857142857143	39.1137670770852	339.7389631	Sunday	351154	94	62	2020-03-31	2020-03-11	2020-05-17	2020-03-18	89	109	42	102	1	1	1	1	0	1	0	1
Douglas, Colorado, US	8035	Colorado	2020-06-29	2020-03-26	2020-04-27	0	1	26.9397472334076	25.8535327194662	44	29.8571428571429	39.1137670770852	339.7389631	Monday	351154	95	63	2020-03-31	2020-03-11	2020-05-17	2020-03-18	90	110	43	103	1	1	1	1	0	1	0	1
Douglas, Colorado, US	8035	Colorado	2020-06-30	2020-03-26	2020-04-27	0	1	27.0821349037744	26.1871266900399	30	30.2857142857143	39.1137670770852	339.7389631	Tuesday	351154	96	64	2020-03-31	2020-03-11	2020-05-17	2020-03-18	91	111	44	104	1	1	1	1	0	1	0	1
Douglas, Colorado, US	8035	Colorado	2020-07-01	2020-03-26	2020-04-27	0	1	27.4523428467282	26.5573346329937	22	29.7142857142857	39.1137670770852	339.7389631	Wednesday	351154	97	65	2020-03-31	2020-03-11	2020-05-17	2020-03-18	92	112	45	105	1	1	1	1	0	1	0	1
Douglas, Colorado, US	8035	Colorado	2020-07-02	2020-03-26	2020-04-27	0	1	28.0218935281956	26.9194061376409	21	29.4285714285714	39.1137670770852	339.7389631	Thursday	351154	98	66	2020-03-31	2020-03-11	2020-05-17	2020-03-18	93	113	46	106	1	1	1	1	0	1	0	1
Douglas, Colorado, US	8035	Colorado	2020-07-03	2020-03-26	2020-04-27	0	1	28.2781913348559	27.2530001082146	26	29.7142857142857	39.1137670770852	339.7389631	Friday	351154	99	67	2020-03-31	2020-03-11	2020-05-17	2020-03-18	94	114	47	107	1	1	1	1	0	1	0	1
Douglas, Colorado, US	8035	Colorado	2020-07-04	2020-03-26	2020-04-27	0	1	28.6483992778097	27.5947305170951	39	31	39.1137670770852	339.7389631	Saturday	351154	100	68	2020-03-31	2020-03-11	2020-05-17	2020-03-18	95	115	48	108	1	1	1	1	0	1	0	1
Douglas, Colorado, US	8035	Colorado	2020-07-05	2020-03-26	2020-04-27	0	1	28.8477420163233	27.8957787344421	38	31.4285714285714	39.1137670770852	339.7389631	Sunday	351154	101	69	2020-03-31	2020-03-11	2020-05-17	2020-03-18	96	116	49	109	1	1	1	1	0	1	0	1
Douglas, Georgia, US	13097	Georgia	2020-03-01	2020-04-03	2020-05-01	1	0	0	24.0472434153839	37	30.4285714285714	91.7518129934758	661.7935013	Sunday	146343	-33	-61	2020-04-08	2020-03-19	2020-05-21	2020-03-22	-38	-18	-81	-21	0	0	0	0	1	0	1	0
Douglas, Georgia, US	13097	Georgia	2020-03-02	2020-04-03	2020-05-01	1	0	0	20.178367000559	18	28.7142857142857	91.7518129934758	661.7935013	Monday	146343	-32	-60	2020-04-08	2020-03-19	2020-05-21	2020-03-22	-37	-17	-80	-20	0	0	0	0	1	0	1	0
Douglas, Georgia, US	13097	Georgia	2020-03-03	2020-04-03	2020-05-01	1	0	0	16.2566037367407	13	27.4285714285714	91.7518129934758	661.7935013	Tuesday	146343	-31	-59	2020-04-08	2020-03-19	2020-05-21	2020-03-22	-36	-16	-79	-19	0	0	0	0	1	0	1	0
Douglas, Georgia, US	13097	Georgia	2020-03-04	2020-04-03	2020-05-01	1	0	0	12.2534760898556	13	26.2857142857143	91.7518129934758	661.7935013	Wednesday	146343	-30	-58	2020-04-08	2020-03-19	2020-05-21	2020-03-22	-35	-15	-78	-18	0	0	0	0	1	0	1	0
Douglas, Georgia, US	13097	Georgia	2020-03-05	2020-04-03	2020-05-01	1	0	0	8.21373447059044	13	24.4285714285714	91.7518129934758	661.7935013	Thursday	146343	-29	-57	2020-04-08	2020-03-19	2020-05-21	2020-03-22	-34	-14	-77	-17	0	0	0	0	1	0	1	0
Douglas, Georgia, US	13097	Georgia	2020-03-06	2020-04-03	2020-05-01	1	0	0	4.1211060023319	11	20.4285714285714	91.7518129934758	661.7935013	Friday	146343	-28	-56	2020-04-08	2020-03-19	2020-05-21	2020-03-22	-33	-13	-76	-16	0	0	0	0	1	0	1	0
Douglas, Georgia, US	13097	Georgia	2020-03-07	2020-04-03	2020-05-01	1	0	0	0	23	18.2857142857143	91.7518129934758	661.7935013	Saturday	146343	-27	-55	2020-04-08	2020-03-19	2020-05-21	2020-03-22	-32	-12	-75	-15	0	0	0	0	1	0	1	0
Douglas, Georgia, US	13097	Georgia	2020-03-08	2020-04-03	2020-05-01	1	0	0	0	41	18.8571428571429	91.7518129934758	661.7935013	Sunday	146343	-26	-54	2020-04-08	2020-03-19	2020-05-21	2020-03-22	-31	-11	-74	-14	0	0	0	0	1	0	1	0
Douglas, Georgia, US	13097	Georgia	2020-03-09	2020-04-03	2020-05-01	1	0	0	0	13	18.1428571428571	91.7518129934758	661.7935013	Monday	146343	-25	-53	2020-04-08	2020-03-19	2020-05-21	2020-03-22	-30	-10	-73	-13	0	0	0	0	1	0	1	0
Douglas, Georgia, US	13097	Georgia	2020-03-10	2020-04-03	2020-05-01	1	0	0	0	13	18.1428571428571	91.7518129934758	661.7935013	Tuesday	146343	-24	-52	2020-04-08	2020-03-19	2020-05-21	2020-03-22	-29	-9	-72	-12	0	0	0	0	1	0	1	0
Douglas, Georgia, US	13097	Georgia	2020-03-11	2020-04-03	2020-05-01	1	0	0	0	12	18	91.7518129934758	661.7935013	Wednesday	146343	-23	-51	2020-04-08	2020-03-19	2020-05-21	2020-03-22	-28	-8	-71	-11	0	0	0	0	1	0	1	0
Douglas, Georgia, US	13097	Georgia	2020-03-12	2020-04-03	2020-05-01	1	0	0	0	12	17.8571428571429	91.7518129934758	661.7935013	Thursday	146343	-22	-50	2020-04-08	2020-03-19	2020-05-21	2020-03-22	-27	-7	-70	-10	0	0	0	0	1	0	1	0
Douglas, Georgia, US	13097	Georgia	2020-03-13	2020-04-03	2020-05-01	1	0	0	0	12	18	91.7518129934758	661.7935013	Friday	146343	-21	-49	2020-04-08	2020-03-19	2020-05-21	2020-03-22	-26	-6	-69	-9	0	0	0	0	1	0	1	0
Douglas, Georgia, US	13097	Georgia	2020-03-14	2020-04-03	2020-05-01	1	0	0	0	31	19.1428571428571	91.7518129934758	661.7935013	Saturday	146343	-20	-48	2020-04-08	2020-03-19	2020-05-21	2020-03-22	-25	-5	-68	-8	0	0	0	0	1	0	1	0
Douglas, Georgia, US	13097	Georgia	2020-03-15	2020-04-03	2020-05-01	1	0	0	0	52	20.7142857142857	91.7518129934758	661.7935013	Sunday	146343	-19	-47	2020-04-08	2020-03-19	2020-05-21	2020-03-22	-24	-4	-67	-7	0	0	0	0	1	0	1	0
Douglas, Georgia, US	13097	Georgia	2020-03-16	2020-04-03	2020-05-01	1	0	0	0	28	22.8571428571429	91.7518129934758	661.7935013	Monday	146343	-18	-46	2020-04-08	2020-03-19	2020-05-21	2020-03-22	-23	-3	-66	-6	0	0	0	0	1	0	1	0
Douglas, Georgia, US	13097	Georgia	2020-03-17	2020-04-03	2020-05-01	1	0	0	0	28	25	91.7518129934758	661.7935013	Tuesday	146343	-17	-45	2020-04-08	2020-03-19	2020-05-21	2020-03-22	-22	-2	-65	-5	0	0	0	0	1	0	1	0
Douglas, Georgia, US	13097	Georgia	2020-03-18	2020-04-03	2020-05-01	1	0	0	0	32	27.8571428571429	91.7518129934758	661.7935013	Wednesday	146343	-16	-44	2020-04-08	2020-03-19	2020-05-21	2020-03-22	-21	-1	-64	-4	0	0	0	0	1	0	1	0
Douglas, Georgia, US	13097	Georgia	2020-03-19	2020-04-03	2020-05-01	1	0	0	0	30	30.4285714285714	91.7518129934758	661.7935013	Thursday	146343	-15	-43	2020-04-08	2020-03-19	2020-05-21	2020-03-22	-20	0	-63	-3	0	0	0	0	1	0	1	0
Douglas, Georgia, US	13097	Georgia	2020-03-20	2020-04-03	2020-05-01	1	0	0.068332615840867	0.009761802262981	29	32.8571428571429	91.7518129934758	661.7935013	Friday	146343	-14	-42	2020-04-08	2020-03-19	2020-05-21	2020-03-22	-19	1	-62	-2	0	1	0	0	1	0	1	1
Douglas, Georgia, US	13097	Georgia	2020-03-21	2020-04-03	2020-05-01	1	0	0.273330463363468	0.048809011314905	50	35.5714285714286	91.7518129934758	661.7935013	Saturday	146343	-13	-41	2020-04-08	2020-03-19	2020-05-21	2020-03-22	-18	2	-61	-1	0	1	0	0	1	0	1	1
Douglas, Georgia, US	13097	Georgia	2020-03-22	2020-04-03	2020-05-01	1	0	0.273330463363468	0.087856220366829	67	37.7142857142857	91.7518129934758	661.7935013	Sunday	146343	-12	-40	2020-04-08	2020-03-19	2020-05-21	2020-03-22	-17	3	-60	0	0	1	0	0	1	0	0	1
Douglas, Georgia, US	13097	Georgia	2020-03-23	2020-04-03	2020-05-01	1	0	0.478328310886069	0.156188836207696	44	40	91.7518129934758	661.7935013	Monday	146343	-11	-39	2020-04-08	2020-03-19	2020-05-21	2020-03-22	-16	4	-59	1	0	1	0	1	1	0	0	1
Douglas, Georgia, US	13097	Georgia	2020-03-24	2020-04-03	2020-05-01	1	0	0.751658774249537	0.263568661100487	46	42.5714285714286	91.7518129934758	661.7935013	Tuesday	146343	-10	-38	2020-04-08	2020-03-19	2020-05-21	2020-03-22	-15	5	-58	2	0	1	0	1	1	0	0	1
Douglas, Georgia, US	13097	Georgia	2020-03-25	2020-04-03	2020-05-01	1	0	1.16165446929474	0.429519299571164	41	43.8571428571429	91.7518129934758	661.7935013	Wednesday	146343	-9	-37	2020-04-08	2020-03-19	2020-05-21	2020-03-22	-14	6	-57	3	0	1	0	1	1	0	0	1
Douglas, Georgia, US	13097	Georgia	2020-03-26	2020-04-03	2020-05-01	1	0	1.22998708513561	0.605231740304822	40	45.2857142857143	91.7518129934758	661.7935013	Thursday	146343	-8	-36	2020-04-08	2020-03-19	2020-05-21	2020-03-22	-13	7	-56	4	0	1	0	1	1	0	0	1
Douglas, Georgia, US	13097	Georgia	2020-03-27	2020-04-03	2020-05-01	1	0	1.84498062770341	0.859038599142328	37	46.4285714285714	91.7518129934758	661.7935013	Friday	146343	-7	-35	2020-04-08	2020-03-19	2020-05-21	2020-03-22	-12	8	-55	5	0	1	0	1	1	0	0	1
Douglas, Georgia, US	13097	Georgia	2020-03-28	2020-04-03	2020-05-01	1	0	2.39164155443035	1.16165446929474	55	47.1428571428571	91.7518129934758	661.7935013	Saturday	146343	-6	-34	2020-04-08	2020-03-19	2020-05-21	2020-03-22	-11	9	-54	6	0	1	0	1	1	0	0	1
Douglas, Georgia, US	13097	Georgia	2020-03-29	2020-04-03	2020-05-01	1	0	2.52830678611208	1.48379394397311	70	47.5714285714286	91.7518129934758	661.7935013	Sunday	146343	-5	-33	2020-04-08	2020-03-19	2020-05-21	2020-03-22	-10	10	-53	7	0	1	0	1	1	0	0	1
Douglas, Georgia, US	13097	Georgia	2020-03-30	2020-04-03	2020-05-01	1	0	2.66497201779381	1.7961716163885	45	47.7142857142857	91.7518129934758	661.7935013	Monday	146343	-4	-32	2020-04-08	2020-03-19	2020-05-21	2020-03-22	-9	11	-52	8	0	1	0	1	1	0	0	1
Douglas, Georgia, US	13097	Georgia	2020-03-31	2020-04-03	2020-05-01	1	0	3.41663079204335	2.17688190464476	49	48.1428571428571	91.7518129934758	661.7935013	Tuesday	146343	-3	-31	2020-04-08	2020-03-19	2020-05-21	2020-03-22	-8	12	-51	9	0	1	0	1	1	0	0	1
Douglas, Georgia, US	13097	Georgia	2020-04-01	2020-04-03	2020-05-01	1	0	3.75829387124769	2.54783039063804	39	47.8571428571429	91.7518129934758	661.7935013	Wednesday	146343	-2	-30	2020-04-08	2020-03-19	2020-05-21	2020-03-22	-7	13	-50	10	0	1	0	1	1	0	0	1
Douglas, Georgia, US	13097	Georgia	2020-04-02	2020-04-03	2020-05-01	1	0	4.09995695045202	2.95782608568324	41	48	91.7518129934758	661.7935013	Thursday	146343	-1	-29	2020-04-08	2020-03-19	2020-05-21	2020-03-22	-6	14	-49	11	0	1	0	1	1	0	0	1
Douglas, Georgia, US	13097	Georgia	2020-04-03	2020-04-03	2020-05-01	1	0	4.85161572470156	3.38734538525441	40	48.4285714285714	91.7518129934758	661.7935013	Friday	146343	0	-28	2020-04-08	2020-03-19	2020-05-21	2020-03-22	-5	15	-48	12	0	1	0	1	1	0	0	1
Douglas, Georgia, US	13097	Georgia	2020-04-04	2020-04-03	2020-05-01	1	1	5.46660926726936	3.82662648708855	63	49.5714285714286	91.7518129934758	661.7935013	Saturday	146343	1	-27	2020-04-08	2020-03-19	2020-05-21	2020-03-22	-4	16	-47	13	0	1	0	1	1	0	0	1
Douglas, Georgia, US	13097	Georgia	2020-04-05	2020-04-03	2020-05-01	1	1	5.87660496231456	4.30495479797462	71	49.7142857142857	91.7518129934758	661.7935013	Sunday	146343	2	-26	2020-04-08	2020-03-19	2020-05-21	2020-03-22	-3	17	-46	14	0	1	0	1	1	0	0	1
Douglas, Georgia, US	13097	Georgia	2020-04-06	2020-04-03	2020-05-01	1	1	6.96992681576844	4.91994834054242	50	50.4285714285714	91.7518129934758	661.7935013	Monday	146343	3	-25	2020-04-08	2020-03-19	2020-05-21	2020-03-22	-2	18	-45	15	0	1	0	1	1	0	0	1
Douglas, Georgia, US	13097	Georgia	2020-04-07	2020-04-03	2020-05-01	1	1	7.58492035833624	5.51541827858427	48	50.2857142857143	91.7518129934758	661.7935013	Tuesday	146343	4	-24	2020-04-08	2020-03-19	2020-05-21	2020-03-22	-1	19	-44	16	0	1	0	1	1	0	0	1
Douglas, Georgia, US	13097	Georgia	2020-04-08	2020-04-03	2020-05-01	1	1	8.33657913258578	6.16945903020399	47	51.4285714285714	91.7518129934758	661.7935013	Wednesday	146343	5	-23	2020-04-08	2020-03-19	2020-05-21	2020-03-22	0	20	-43	17	0	1	0	1	1	0	0	1
Douglas, Georgia, US	13097	Georgia	2020-04-09	2020-04-03	2020-05-01	1	1	8.67824221179011	6.82349978182372	47	52.2857142857143	91.7518129934758	661.7935013	Thursday	146343	6	-22	2020-04-08	2020-03-19	2020-05-21	2020-03-22	1	21	-42	18	1	1	0	1	1	1	0	1
Douglas, Georgia, US	13097	Georgia	2020-04-10	2020-04-03	2020-05-01	1	1	9.70323144940311	7.51658774249537	40	52.2857142857143	91.7518129934758	661.7935013	Friday	146343	7	-21	2020-04-08	2020-03-19	2020-05-21	2020-03-22	2	22	-41	19	1	1	0	1	1	1	0	1
Douglas, Georgia, US	13097	Georgia	2020-04-11	2020-04-03	2020-05-01	1	1	10.0448945286074	8.1706284941151	57	51.4285714285714	91.7518129934758	661.7935013	Saturday	146343	8	-20	2020-04-08	2020-03-19	2020-05-21	2020-03-22	3	23	-40	20	1	1	0	1	1	1	0	1
Douglas, Georgia, US	13097	Georgia	2020-04-12	2020-04-03	2020-05-01	1	1	10.4548902236527	8.82466924573482	79	52.5714285714286	91.7518129934758	661.7935013	Sunday	146343	9	-19	2020-04-08	2020-03-19	2020-05-21	2020-03-22	4	24	-39	21	1	1	0	1	1	1	0	1
Douglas, Georgia, US	13097	Georgia	2020-04-13	2020-04-03	2020-05-01	1	1	11.4115468454248	9.45918639282859	50	52.5714285714286	91.7518129934758	661.7935013	Monday	146343	10	-18	2020-04-08	2020-03-19	2020-05-21	2020-03-22	5	25	-38	22	1	1	0	1	1	1	0	1
Douglas, Georgia, US	13097	Georgia	2020-04-14	2020-04-03	2020-05-01	1	1	12.9148643939239	10.2206069693411	45	52.1428571428571	91.7518129934758	661.7935013	Tuesday	146343	11	-17	2020-04-08	2020-03-19	2020-05-21	2020-03-22	6	26	-37	23	1	1	0	1	1	1	0	1
Douglas, Georgia, US	13097	Georgia	2020-04-15	2020-04-03	2020-05-01	1	1	13.4615253206508	10.9527421390647	42	51.4285714285714	91.7518129934758	661.7935013	Wednesday	146343	12	-16	2020-04-08	2020-03-19	2020-05-21	2020-03-22	7	27	-36	24	1	1	0	1	1	1	0	1
Douglas, Georgia, US	13097	Georgia	2020-04-16	2020-04-03	2020-05-01	1	1	13.8031883998551	11.6848773087883	44	51	91.7518129934758	661.7935013	Thursday	146343	13	-15	2020-04-08	2020-03-19	2020-05-21	2020-03-22	8	28	-35	25	1	1	0	1	1	1	0	1
Douglas, Georgia, US	13097	Georgia	2020-04-17	2020-04-03	2020-05-01	1	1	15.0331754849907	12.4462978853008	37	50.5714285714286	91.7518129934758	661.7935013	Friday	146343	14	-14	2020-04-08	2020-03-19	2020-05-21	2020-03-22	9	29	-34	26	1	1	0	1	1	1	0	1
Douglas, Georgia, US	13097	Georgia	2020-04-18	2020-04-03	2020-05-01	1	1	15.4431711800359	13.2174802640763	52	49.8571428571429	91.7518129934758	661.7935013	Saturday	146343	15	-13	2020-04-08	2020-03-19	2020-05-21	2020-03-22	10	30	-33	27	1	1	0	1	1	1	0	1
Douglas, Georgia, US	13097	Georgia	2020-04-19	2020-04-03	2020-05-01	1	1	15.7165016433994	13.9691390383258	76	49.4285714285714	91.7518129934758	661.7935013	Sunday	146343	16	-12	2020-04-08	2020-03-19	2020-05-21	2020-03-22	11	31	-32	28	1	1	0	1	1	1	0	1
Douglas, Georgia, US	13097	Georgia	2020-04-20	2020-04-03	2020-05-01	1	1	16.6048256493307	14.7110360103124	44	48.5714285714286	91.7518129934758	661.7935013	Monday	146343	17	-11	2020-04-08	2020-03-19	2020-05-21	2020-03-22	12	32	-31	29	1	1	0	1	1	1	0	1
Douglas, Georgia, US	13097	Georgia	2020-04-21	2020-04-03	2020-05-01	1	1	16.6731582651716	15.2479351347763	40	47.8571428571429	91.7518129934758	661.7935013	Tuesday	146343	18	-10	2020-04-08	2020-03-19	2020-05-21	2020-03-22	13	33	-30	30	1	1	0	1	1	1	0	1
Douglas, Georgia, US	13097	Georgia	2020-04-22	2020-04-03	2020-05-01	1	1	17.6981475027846	15.8531668750811	40	47.5714285714286	91.7518129934758	661.7935013	Wednesday	146343	19	-9	2020-04-08	2020-03-19	2020-05-21	2020-03-22	14	34	-29	31	1	1	0	1	1	1	0	1
Douglas, Georgia, US	13097	Georgia	2020-04-23	2020-04-03	2020-05-01	1	1	18.6548041245567	16.5462548357528	48	48.1428571428571	91.7518129934758	661.7935013	Thursday	146343	20	-8	2020-04-08	2020-03-19	2020-05-21	2020-03-22	15	35	-28	32	1	1	0	1	1	1	0	1
Douglas, Georgia, US	13097	Georgia	2020-04-24	2020-04-03	2020-05-01	1	1	18.8598019720793	17.0929157624797	32	47.4285714285714	91.7518129934758	661.7935013	Friday	146343	21	-7	2020-04-08	2020-03-19	2020-05-21	2020-03-22	16	36	-27	33	1	1	0	1	1	1	0	1
Douglas, Georgia, US	13097	Georgia	2020-04-25	2020-04-03	2020-05-01	1	1	18.8598019720793	17.5810058756288	48	46.8571428571429	91.7518129934758	661.7935013	Saturday	146343	22	-6	2020-04-08	2020-03-19	2020-05-21	2020-03-22	17	37	-26	34	1	1	0	1	1	1	0	1
Douglas, Georgia, US	13097	Georgia	2020-04-26	2020-04-03	2020-05-01	1	1	18.996467203761	18.0495723842519	61	44.7142857142857	91.7518129934758	661.7935013	Sunday	146343	23	-5	2020-04-08	2020-03-19	2020-05-21	2020-03-22	18	38	-25	35	1	1	0	1	1	1	0	1
Douglas, Georgia, US	13097	Georgia	2020-04-27	2020-04-03	2020-05-01	1	1	19.4064628988062	18.4498062770341	37	43.7142857142857	91.7518129934758	661.7935013	Monday	146343	24	-4	2020-04-08	2020-03-19	2020-05-21	2020-03-22	19	39	-24	36	1	1	0	1	1	1	0	1
Douglas, Georgia, US	13097	Georgia	2020-04-28	2020-04-03	2020-05-01	1	1	20.3631195205784	18.9769435992351	35	43	91.7518129934758	661.7935013	Tuesday	146343	25	-3	2020-04-08	2020-03-19	2020-05-21	2020-03-22	20	40	-23	37	1	1	0	1	1	1	0	1
Douglas, Georgia, US	13097	Georgia	2020-04-29	2020-04-03	2020-05-01	1	1	21.2514435265096	19.4845573169101	40	43	91.7518129934758	661.7935013	Wednesday	146343	26	-2	2020-04-08	2020-03-19	2020-05-21	2020-03-22	21	41	-22	38	1	1	0	1	1	1	0	1
Douglas, Georgia, US	13097	Georgia	2020-04-30	2020-04-03	2020-05-01	1	1	21.7981044532366	19.9336002210072	34	41	91.7518129934758	661.7935013	Thursday	146343	27	-1	2020-04-08	2020-03-19	2020-05-21	2020-03-22	22	42	-21	39	1	1	0	1	1	1	0	1
Douglas, Georgia, US	13097	Georgia	2020-05-01	2020-04-03	2020-05-01	0	1	22.4814306116452	20.4509757409452	26	40.1428571428571	91.7518129934758	661.7935013	Friday	146343	28	0	2020-04-08	2020-03-19	2020-05-21	2020-03-22	23	43	-20	40	1	1	0	1	1	1	0	1
Douglas, Georgia, US	13097	Georgia	2020-05-02	2020-04-03	2020-05-01	0	1	22.8914263066904	21.0269220744611	33	38	91.7518129934758	661.7935013	Saturday	146343	29	1	2020-04-08	2020-03-19	2020-05-21	2020-03-22	24	44	-19	41	1	1	0	1	1	1	0	1
Douglas, Georgia, US	13097	Georgia	2020-05-03	2020-04-03	2020-05-01	0	1	23.3014220017356	21.6419156170289	55	37.1428571428571	91.7518129934758	661.7935013	Sunday	146343	30	2	2020-04-08	2020-03-19	2020-05-21	2020-03-22	25	45	-18	42	1	1	0	1	1	1	0	1
Douglas, Georgia, US	13097	Georgia	2020-05-04	2020-04-03	2020-05-01	0	1	23.4380872334174	22.2178619505448	36	37	91.7518129934758	661.7935013	Monday	146343	31	3	2020-04-08	2020-03-19	2020-05-21	2020-03-22	26	46	-17	43	1	1	0	1	1	1	0	1
Douglas, Georgia, US	13097	Georgia	2020-05-05	2020-04-03	2020-05-01	0	1	24.1214133918261	22.7547610750087	32	36.5714285714286	91.7518129934758	661.7935013	Tuesday	146343	32	4	2020-04-08	2020-03-19	2020-05-21	2020-03-22	27	47	-16	44	1	1	0	1	1	1	0	1
Douglas, Georgia, US	13097	Georgia	2020-05-06	2020-04-03	2020-05-01	0	1	24.8047395502347	23.2623747926837	31	35.2857142857143	91.7518129934758	661.7935013	Wednesday	146343	33	5	2020-04-08	2020-03-19	2020-05-21	2020-03-22	28	48	-15	45	1	1	0	1	1	1	0	1
Douglas, Georgia, US	13097	Georgia	2020-05-07	2020-04-03	2020-05-01	0	1	25.0097373977573	23.7211794990438	28	34.4285714285714	91.7518129934758	661.7935013	Thursday	146343	34	6	2020-04-08	2020-03-19	2020-05-21	2020-03-22	29	49	-14	46	1	1	0	1	1	1	0	1
Douglas, Georgia, US	13097	Georgia	2020-05-08	2020-04-03	2020-05-01	0	1	27.1963811046651	24.3947438551895	28	34.7142857142857	91.7518129934758	661.7935013	Friday	146343	35	7	2020-04-08	2020-03-19	2020-05-21	2020-03-22	30	50	-13	47	1	1	0	1	1	1	0	1
Douglas, Georgia, US	13097	Georgia	2020-05-09	2020-04-03	2020-05-01	0	1	27.3330463363468	25.0292610022833	36	35.1428571428571	91.7518129934758	661.7935013	Saturday	146343	36	8	2020-04-08	2020-03-19	2020-05-21	2020-03-22	31	51	-12	48	1	1	0	1	1	1	0	1
Douglas, Georgia, US	13097	Georgia	2020-05-10	2020-04-03	2020-05-01	0	1	27.6747094155511	25.6540163471141	53	34.8571428571429	91.7518129934758	661.7935013	Sunday	146343	37	9	2020-04-08	2020-03-19	2020-05-21	2020-03-22	32	52	-11	49	1	1	0	1	1	1	0	1
Douglas, Georgia, US	13097	Georgia	2020-05-11	2020-04-03	2020-05-01	0	1	28.4947008056415	26.3763897145747	32	34.2857142857143	91.7518129934758	661.7935013	Monday	146343	38	10	2020-04-08	2020-03-19	2020-05-21	2020-03-22	33	53	-10	50	1	1	0	1	1	1	0	1
Douglas, Georgia, US	13097	Georgia	2020-05-12	2020-04-03	2020-05-01	0	1	28.4947008056415	27.0011450594054	31	34.1428571428571	91.7518129934758	661.7935013	Tuesday	146343	39	11	2020-04-08	2020-03-19	2020-05-21	2020-03-22	34	54	-9	51	1	1	0	1	1	1	0	1
Douglas, Georgia, US	13097	Georgia	2020-05-13	2020-04-03	2020-05-01	0	1	28.8363638848459	27.5770913929213	26	33.4285714285714	91.7518129934758	661.7935013	Wednesday	146343	40	12	2020-04-08	2020-03-19	2020-05-21	2020-03-22	35	55	-8	52	1	1	0	1	1	1	0	1
Douglas, Georgia, US	13097	Georgia	2020-05-14	2020-04-03	2020-05-01	0	1	29.3146921957319	28.1920849354891	25	33	91.7518129934758	661.7935013	Thursday	146343	41	13	2020-04-08	2020-03-19	2020-05-21	2020-03-22	36	56	-7	53	1	1	0	1	1	1	0	1
Douglas, Georgia, US	13097	Georgia	2020-05-15	2020-04-03	2020-05-01	0	1	29.5880226590954	28.5337480146935	20	31.8571428571429	91.7518129934758	661.7935013	Friday	146343	42	14	2020-04-08	2020-03-19	2020-05-21	2020-03-22	37	57	-6	54	1	1	0	1	1	1	0	1
Douglas, Georgia, US	13097	Georgia	2020-05-16	2020-04-03	2020-05-01	0	1	29.9296857382997	28.9046965006867	35	31.7142857142857	91.7518129934758	661.7935013	Saturday	146343	43	15	2020-04-08	2020-03-19	2020-05-21	2020-03-22	38	58	-5	55	1	1	0	1	1	1	0	1
Douglas, Georgia, US	13097	Georgia	2020-05-17	2020-04-03	2020-05-01	0	1	29.8613531224589	29.2170741731021	54	31.8571428571429	91.7518129934758	661.7935013	Sunday	146343	44	16	2020-04-08	2020-03-19	2020-05-21	2020-03-22	39	59	-4	56	1	1	0	1	1	1	0	1
Douglas, Georgia, US	13097	Georgia	2020-05-18	2020-04-03	2020-05-01	0	1	29.9980183541406	29.4318338228877	34	32.1428571428571	91.7518129934758	661.7935013	Monday	146343	45	17	2020-04-08	2020-03-19	2020-05-21	2020-03-22	40	60	-3	57	1	1	0	1	1	1	0	1
Douglas, Georgia, US	13097	Georgia	2020-05-19	2020-04-03	2020-05-01	0	1	30.4080140491858	29.7051642862512	27	31.5714285714286	91.7518129934758	661.7935013	Tuesday	146343	46	18	2020-04-08	2020-03-19	2020-05-21	2020-03-22	41	61	-2	58	1	1	0	1	1	1	0	1
Douglas, Georgia, US	13097	Georgia	2020-05-20	2020-04-03	2020-05-01	0	1	30.8863423600719	29.9980183541406	27	31.7142857142857	91.7518129934758	661.7935013	Wednesday	146343	47	19	2020-04-08	2020-03-19	2020-05-21	2020-03-22	42	62	-1	59	1	1	0	1	1	1	0	1
Douglas, Georgia, US	13097	Georgia	2020-05-21	2020-04-03	2020-05-01	0	1	31.0913402075945	30.2518252129781	25	31.7142857142857	91.7518129934758	661.7935013	Thursday	146343	48	20	2020-04-08	2020-03-19	2020-05-21	2020-03-22	43	63	0	60	1	1	0	1	0	1	0	1
Douglas, Georgia, US	13097	Georgia	2020-05-22	2020-04-03	2020-05-01	0	1	32.6629903719344	30.6911063148123	21	31.8571428571429	91.7518129934758	661.7935013	Friday	146343	49	21	2020-04-08	2020-03-19	2020-05-21	2020-03-22	44	64	1	61	1	1	1	1	0	1	0	1
Douglas, Georgia, US	13097	Georgia	2020-05-23	2020-04-03	2020-05-01	0	1	33.2779839145022	31.1694346256983	35	31.8571428571429	91.7518129934758	661.7935013	Saturday	146343	50	22	2020-04-08	2020-03-19	2020-05-21	2020-03-22	45	65	2	62	1	1	1	1	0	1	0	1
Douglas, Georgia, US	13097	Georgia	2020-05-24	2020-04-03	2020-05-01	0	1	33.4829817620248	31.6868101456363	52	31.5714285714286	91.7518129934758	661.7935013	Sunday	146343	51	23	2020-04-08	2020-03-19	2020-05-21	2020-03-22	46	66	3	63	1	1	1	1	0	1	0	1
Douglas, Georgia, US	13097	Georgia	2020-05-25	2020-04-03	2020-05-01	0	1	34.439638383797	32.3213272927301	50	33.8571428571429	91.7518129934758	661.7935013	Monday	146343	52	24	2020-04-08	2020-03-19	2020-05-21	2020-03-22	47	67	4	64	1	1	1	1	0	1	0	1
Douglas, Georgia, US	13097	Georgia	2020-05-26	2020-04-03	2020-05-01	0	1	35.3279623897282	33.0241770556647	29	34.1428571428571	91.7518129934758	661.7935013	Tuesday	146343	53	25	2020-04-08	2020-03-19	2020-05-21	2020-03-22	48	68	5	65	1	1	1	1	0	1	0	1
Douglas, Georgia, US	13097	Georgia	2020-05-27	2020-04-03	2020-05-01	0	1	35.6012928530917	33.6977414118104	30	34.5714285714286	91.7518129934758	661.7935013	Wednesday	146343	54	26	2020-04-08	2020-03-19	2020-05-21	2020-03-22	49	69	6	66	1	1	1	1	0	1	0	1
Douglas, Georgia, US	13097	Georgia	2020-05-28	2020-04-03	2020-05-01	0	1	36.0796211639778	34.410352977008	23	34.2857142857143	91.7518129934758	661.7935013	Thursday	146343	55	27	2020-04-08	2020-03-19	2020-05-21	2020-03-22	50	70	7	67	1	1	1	1	0	1	0	1
Douglas, Georgia, US	13097	Georgia	2020-05-29	2020-04-03	2020-05-01	0	1	36.8312799382273	35.0058229150499	19	34	91.7518129934758	661.7935013	Friday	146343	56	28	2020-04-08	2020-03-19	2020-05-21	2020-03-22	51	71	8	68	1	1	1	1	0	1	0	1
Douglas, Georgia, US	13097	Georgia	2020-05-30	2020-04-03	2020-05-01	0	1	36.8312799382273	35.5134366327249	34	33.8571428571429	91.7518129934758	661.7935013	Saturday	146343	57	29	2020-04-08	2020-03-19	2020-05-21	2020-03-22	52	72	9	69	1	1	1	1	0	1	0	1
Douglas, Georgia, US	13097	Georgia	2020-05-31	2020-04-03	2020-05-01	0	1	37.1046104015908	36.0308121526629	48	33.2857142857143	91.7518129934758	661.7935013	Sunday	146343	58	30	2020-04-08	2020-03-19	2020-05-21	2020-03-22	53	73	10	70	1	1	1	1	0	1	0	1
Douglas, Georgia, US	13097	Georgia	2020-06-01	2020-04-03	2020-05-01	0	1	37.3096082491134	36.4408078477081	26	29.8571428571429	91.7518129934758	661.7935013	Monday	146343	59	31	2020-04-08	2020-03-19	2020-05-21	2020-03-22	54	74	11	71	1	1	1	1	0	1	0	1
Douglas, Georgia, US	13097	Georgia	2020-06-02	2020-04-03	2020-05-01	0	1	37.514606096636	36.7531855201235	26	29.4285714285714	91.7518129934758	661.7935013	Tuesday	146343	60	32	2020-04-08	2020-03-19	2020-05-21	2020-03-22	55	75	12	72	1	1	1	1	0	1	0	1
Douglas, Georgia, US	13097	Georgia	2020-06-03	2020-04-03	2020-05-01	0	1	37.9929344075221	37.0948485993278	24	28.5714285714286	91.7518129934758	661.7935013	Wednesday	146343	61	33	2020-04-08	2020-03-19	2020-05-21	2020-03-22	56	76	13	73	1	1	1	1	0	1	0	1
Douglas, Georgia, US	13097	Georgia	2020-06-04	2020-04-03	2020-05-01	0	1	39.0179236451351	37.514606096636	21	28.2857142857143	91.7518129934758	661.7935013	Thursday	146343	62	34	2020-04-08	2020-03-19	2020-05-21	2020-03-22	57	77	14	74	1	1	1	1	0	1	0	1
Douglas, Georgia, US	13097	Georgia	2020-06-05	2020-04-03	2020-05-01	0	1	39.8379150352255	37.9441253962071	21	28.5714285714286	91.7518129934758	661.7935013	Friday	146343	63	35	2020-04-08	2020-03-19	2020-05-21	2020-03-22	58	78	15	75	1	1	1	1	0	1	0	1
Douglas, Georgia, US	13097	Georgia	2020-06-06	2020-04-03	2020-05-01	0	1	40.4529085777933	38.4615009161451	30	28	91.7518129934758	661.7935013	Saturday	146343	64	36	2020-04-08	2020-03-19	2020-05-21	2020-03-22	59	79	16	76	1	1	1	1	0	1	0	1
Douglas, Georgia, US	13097	Georgia	2020-06-07	2020-04-03	2020-05-01	0	1	40.4529085777933	38.9398292270312	46	27.7142857142857	91.7518129934758	661.7935013	Sunday	146343	65	37	2020-04-08	2020-03-19	2020-05-21	2020-03-22	60	80	17	77	1	1	1	1	0	1	0	1
Douglas, Georgia, US	13097	Georgia	2020-06-08	2020-04-03	2020-05-01	0	1	41.0679021203611	39.4767283514952	28	28	91.7518129934758	661.7935013	Monday	146343	66	38	2020-04-08	2020-03-19	2020-05-21	2020-03-22	61	81	18	78	1	1	1	1	0	1	0	1
Douglas, Georgia, US	13097	Georgia	2020-06-09	2020-04-03	2020-05-01	0	1	41.8195608946106	40.091721894063	27	28.1428571428571	91.7518129934758	661.7935013	Tuesday	146343	67	39	2020-04-08	2020-03-19	2020-05-21	2020-03-22	62	82	19	79	1	1	1	1	0	1	0	1
Douglas, Georgia, US	13097	Georgia	2020-06-10	2020-04-03	2020-05-01	0	1	42.639552284701	40.7555244479457	30	29	91.7518129934758	661.7935013	Wednesday	146343	68	40	2020-04-08	2020-03-19	2020-05-21	2020-03-22	63	83	20	80	1	1	1	1	0	1	0	1
Douglas, Georgia, US	13097	Georgia	2020-06-11	2020-04-03	2020-05-01	0	1	43.3228784431097	41.3705179905135	22	29.1428571428571	91.7518129934758	661.7935013	Thursday	146343	69	41	2020-04-08	2020-03-19	2020-05-21	2020-03-22	64	84	21	81	1	1	1	1	0	1	0	1
Douglas, Georgia, US	13097	Georgia	2020-06-12	2020-04-03	2020-05-01	0	1	43.8012067539957	41.9367025217664	20	29	91.7518129934758	661.7935013	Friday	146343	70	42	2020-04-08	2020-03-19	2020-05-21	2020-03-22	65	85	22	82	1	1	1	1	0	1	0	1
Douglas, Georgia, US	13097	Georgia	2020-06-13	2020-04-03	2020-05-01	0	1	44.4845329124044	42.5126488552823	30	29	91.7518129934758	661.7935013	Saturday	146343	71	43	2020-04-08	2020-03-19	2020-05-21	2020-03-22	66	86	23	83	1	1	1	1	0	1	0	1
Douglas, Georgia, US	13097	Georgia	2020-06-14	2020-04-03	2020-05-01	0	1	44.7578633757679	43.1276423978501	43	28.5714285714286	91.7518129934758	661.7935013	Sunday	146343	72	44	2020-04-08	2020-03-19	2020-05-21	2020-03-22	67	87	24	84	1	1	1	1	0	1	0	1
Douglas, Georgia, US	13097	Georgia	2020-06-15	2020-04-03	2020-05-01	0	1	45.0995264549722	43.7035887313659	39	30.1428571428571	91.7518129934758	661.7935013	Monday	146343	73	45	2020-04-08	2020-03-19	2020-05-21	2020-03-22	68	88	25	85	1	1	1	1	0	1	0	1
Douglas, Georgia, US	13097	Georgia	2020-06-16	2020-04-03	2020-05-01	0	1	45.71451999754	44.2600114603559	31	30.7142857142857	91.7518129934758	661.7935013	Tuesday	146343	74	46	2020-04-08	2020-03-19	2020-05-21	2020-03-22	69	89	26	86	1	1	1	1	0	1	0	1
Douglas, Georgia, US	13097	Georgia	2020-06-17	2020-04-03	2020-05-01	0	1	46.6028440034713	44.8261959916087	27	30.2857142857143	91.7518129934758	661.7935013	Wednesday	146343	75	47	2020-04-08	2020-03-19	2020-05-21	2020-03-22	70	90	27	87	1	1	1	1	0	1	0	1
Douglas, Georgia, US	13097	Georgia	2020-06-18	2020-04-03	2020-05-01	0	1	47.6961658569252	45.4509513364395	27	31	91.7518129934758	661.7935013	Thursday	146343	76	48	2020-04-08	2020-03-19	2020-05-21	2020-03-22	71	91	28	88	1	1	1	1	0	1	0	1
Douglas, Georgia, US	13097	Georgia	2020-06-19	2020-04-03	2020-05-01	0	1	48.3794920153338	46.1049920880593	23	31.4285714285714	91.7518129934758	661.7935013	Friday	146343	77	49	2020-04-08	2020-03-19	2020-05-21	2020-03-22	72	92	29	89	1	1	1	1	0	1	0	1
Douglas, Georgia, US	13097	Georgia	2020-06-20	2020-04-03	2020-05-01	0	1	48.6528224786973	46.7004620261011	28	31.1428571428571	91.7518129934758	661.7935013	Saturday	146343	78	50	2020-04-08	2020-03-19	2020-05-21	2020-03-22	73	93	30	90	1	1	1	1	0	1	0	1
Douglas, Georgia, US	13097	Georgia	2020-06-21	2020-04-03	2020-05-01	0	1	49.4728138687877	47.3740263822468	39	30.5714285714286	91.7518129934758	661.7935013	Sunday	146343	79	51	2020-04-08	2020-03-19	2020-05-21	2020-03-22	74	94	31	91	1	1	1	1	0	1	0	1
Douglas, Georgia, US	13097	Georgia	2020-06-22	2020-04-03	2020-05-01	0	1	50.5661357222416	48.1549705632853	35	30	91.7518129934758	661.7935013	Monday	146343	80	52	2020-04-08	2020-03-19	2020-05-21	2020-03-22	75	95	32	92	1	1	1	1	0	1	0	1
Douglas, Georgia, US	13097	Georgia	2020-06-23	2020-04-03	2020-05-01	0	1	53.1627751241945	49.2190070099502	29	29.7142857142857	91.7518129934758	661.7935013	Tuesday	146343	81	53	2020-04-08	2020-03-19	2020-05-21	2020-03-22	76	96	33	93	1	1	1	1	0	1	0	1
Douglas, Georgia, US	13097	Georgia	2020-06-24	2020-04-03	2020-05-01	0	1	54.1877643618075	50.3025670611411	25	29.4285714285714	91.7518129934758	661.7935013	Wednesday	146343	82	54	2020-04-08	2020-03-19	2020-05-21	2020-03-22	77	97	34	94	1	1	1	1	0	1	0	1
Douglas, Georgia, US	13097	Georgia	2020-06-25	2020-04-03	2020-05-01	0	1	56.1010776053518	51.5032687394878	25	29.1428571428571	91.7518129934758	661.7935013	Thursday	146343	83	55	2020-04-08	2020-03-19	2020-05-21	2020-03-22	78	98	35	95	1	1	1	1	0	1	0	1
Douglas, Georgia, US	13097	Georgia	2020-06-26	2020-04-03	2020-05-01	0	1	57.6043951538509	52.8211120449902	21	28.8571428571429	91.7518129934758	661.7935013	Friday	146343	84	56	2020-04-08	2020-03-19	2020-05-21	2020-03-22	79	99	36	96	1	1	1	1	0	1	0	1
Douglas, Georgia, US	13097	Georgia	2020-06-27	2020-04-03	2020-05-01	0	1	59.0393800865091	54.3049059889633	37	30.1428571428571	91.7518129934758	661.7935013	Saturday	146343	85	57	2020-04-08	2020-03-19	2020-05-21	2020-03-22	80	100	37	97	1	1	1	1	0	1	0	1
Douglas, Georgia, US	13097	Georgia	2020-06-28	2020-04-03	2020-05-01	0	1	59.9960367082812	55.8082235374624	44	30.8571428571429	91.7518129934758	661.7935013	Sunday	146343	86	58	2020-04-08	2020-03-19	2020-05-21	2020-03-22	81	101	38	98	1	1	1	1	0	1	0	1
Douglas, Georgia, US	13097	Georgia	2020-06-29	2020-04-03	2020-05-01	0	1	60.0643693241221	57.1651140520167	43	32	91.7518129934758	661.7935013	Monday	146343	87	59	2020-04-08	2020-03-19	2020-05-21	2020-03-22	82	102	39	99	1	1	1	1	0	1	0	1
Douglas, Georgia, US	13097	Georgia	2020-06-30	2020-04-03	2020-05-01	0	1	62.661008726075	58.5220045665711	38	33.2857142857143	91.7518129934758	661.7935013	Tuesday	146343	88	60	2020-04-08	2020-03-19	2020-05-21	2020-03-22	83	103	40	100	1	1	1	1	0	1	0	1
Douglas, Georgia, US	13097	Georgia	2020-07-01	2020-04-03	2020-05-01	0	1	66.3509699814819	60.2596053693817	32	34.2857142857143	91.7518129934758	661.7935013	Wednesday	146343	89	61	2020-04-08	2020-03-19	2020-05-21	2020-03-22	84	104	41	101	1	1	1	1	0	1	0	1
Douglas, Georgia, US	13097	Georgia	2020-07-02	2020-04-03	2020-05-01	0	1	69.7676007735252	62.2119658219779	24	34.1428571428571	91.7518129934758	661.7935013	Thursday	146343	90	62	2020-04-08	2020-03-19	2020-05-21	2020-03-22	85	105	42	102	1	1	1	1	0	1	0	1
Douglas, Georgia, US	13097	Georgia	2020-07-03	2020-04-03	2020-05-01	0	1	71.1342530903426	64.1448026700482	29	35.2857142857143	91.7518129934758	661.7935013	Friday	146343	91	63	2020-04-08	2020-03-19	2020-05-21	2020-03-22	86	106	43	103	1	1	1	1	0	1	0	1
Douglas, Georgia, US	13097	Georgia	2020-07-04	2020-04-03	2020-05-01	0	1	73.7308924922955	66.2435901565891	43	36.1428571428571	91.7518129934758	661.7935013	Saturday	146343	92	64	2020-04-08	2020-03-19	2020-05-21	2020-03-22	87	107	44	104	1	1	1	1	0	1	0	1
Douglas, Georgia, US	13097	Georgia	2020-07-05	2020-04-03	2020-05-01	0	1	75.2342100407946	68.4204720612338	47	36.5714285714286	91.7518129934758	661.7935013	Sunday	146343	93	65	2020-04-08	2020-03-19	2020-05-21	2020-03-22	88	108	45	105	1	1	1	1	0	1	0	1
Douglas, Illinois, US	17041	Illinois	2020-03-01	2020-03-21	2020-05-29	1	0	0	59.8398478720735	29	34.5714285714286	102.403751470977	47.9522298	Sunday	19465	-20	-89	2020-03-26	2020-03-06	2020-06-18	2020-04-19	-25	-5	-109	-49	0	0	0	0	1	0	1	0
Douglas, Illinois, US	17041	Illinois	2020-03-02	2020-03-21	2020-05-29	1	0	0	50.88827519692	13	31	102.403751470977	47.9522298	Monday	19465	-19	-88	2020-03-26	2020-03-06	2020-06-18	2020-04-19	-24	-4	-108	-48	0	0	0	0	1	0	1	0
Douglas, Illinois, US	17041	Illinois	2020-03-03	2020-03-21	2020-05-29	1	0	0	41.4095651995654	13	28.2857142857143	102.403751470977	47.9522298	Tuesday	19465	-18	-87	2020-03-26	2020-03-06	2020-06-18	2020-04-19	-23	-3	-107	-47	0	0	0	0	1	0	1	0
Douglas, Illinois, US	17041	Illinois	2020-03-04	2020-03-21	2020-05-29	1	0	0	31.4427650890618	11	26.4285714285714	102.403751470977	47.9522298	Wednesday	19465	-17	-86	2020-03-26	2020-03-06	2020-06-18	2020-04-19	-22	-2	-106	-46	0	0	0	0	1	0	1	0
Douglas, Illinois, US	17041	Illinois	2020-03-05	2020-03-21	2020-05-29	1	0	0	21.2807289332986	13	24.1428571428571	102.403751470977	47.9522298	Thursday	19465	-16	-85	2020-03-26	2020-03-06	2020-06-18	2020-04-19	-21	-1	-105	-45	0	0	0	0	1	0	1	0
Douglas, Illinois, US	17041	Illinois	2020-03-06	2020-03-21	2020-05-29	1	0	0	10.7477442915421	12	19.7142857142857	102.403751470977	47.9522298	Friday	19465	-15	-84	2020-03-26	2020-03-06	2020-06-18	2020-04-19	-20	0	-104	-44	0	0	0	0	1	0	1	0
Douglas, Illinois, US	17041	Illinois	2020-03-07	2020-03-21	2020-05-29	1	0	0	0	19	15.7142857142857	102.403751470977	47.9522298	Saturday	19465	-14	-83	2020-03-26	2020-03-06	2020-06-18	2020-04-19	-19	1	-103	-43	0	1	0	0	1	0	1	1
Douglas, Illinois, US	17041	Illinois	2020-03-08	2020-03-21	2020-05-29	1	0	0	0	32	16.1428571428571	102.403751470977	47.9522298	Sunday	19465	-13	-82	2020-03-26	2020-03-06	2020-06-18	2020-04-19	-18	2	-102	-42	0	1	0	0	1	0	1	1
Douglas, Illinois, US	17041	Illinois	2020-03-09	2020-03-21	2020-05-29	1	0	0	0	16	16.5714285714286	102.403751470977	47.9522298	Monday	19465	-12	-81	2020-03-26	2020-03-06	2020-06-18	2020-04-19	-17	3	-101	-41	0	1	0	0	1	0	1	1
Douglas, Illinois, US	17041	Illinois	2020-03-10	2020-03-21	2020-05-29	1	0	0	0	12	16.4285714285714	102.403751470977	47.9522298	Tuesday	19465	-11	-80	2020-03-26	2020-03-06	2020-06-18	2020-04-19	-16	4	-100	-40	0	1	0	0	1	0	1	1
Douglas, Illinois, US	17041	Illinois	2020-03-11	2020-03-21	2020-05-29	1	0	0	0	11	16.4285714285714	102.403751470977	47.9522298	Wednesday	19465	-10	-79	2020-03-26	2020-03-06	2020-06-18	2020-04-19	-15	5	-99	-39	0	1	0	0	1	0	1	1
Douglas, Illinois, US	17041	Illinois	2020-03-12	2020-03-21	2020-05-29	1	0	0	0	10	16	102.403751470977	47.9522298	Thursday	19465	-9	-78	2020-03-26	2020-03-06	2020-06-18	2020-04-19	-14	6	-98	-38	0	1	0	0	1	0	1	1
Douglas, Illinois, US	17041	Illinois	2020-03-13	2020-03-21	2020-05-29	1	0	0	0	10	15.7142857142857	102.403751470977	47.9522298	Friday	19465	-8	-77	2020-03-26	2020-03-06	2020-06-18	2020-04-19	-13	7	-97	-37	0	1	0	0	1	0	1	1
Douglas, Illinois, US	17041	Illinois	2020-03-14	2020-03-21	2020-05-29	1	0	0	0	30	17.2857142857143	102.403751470977	47.9522298	Saturday	19465	-7	-76	2020-03-26	2020-03-06	2020-06-18	2020-04-19	-12	8	-96	-36	0	1	0	0	1	0	1	1
Douglas, Illinois, US	17041	Illinois	2020-03-15	2020-03-21	2020-05-29	1	0	0	0	36	17.8571428571429	102.403751470977	47.9522298	Sunday	19465	-6	-75	2020-03-26	2020-03-06	2020-06-18	2020-04-19	-11	9	-95	-35	0	1	0	0	1	0	1	1
Douglas, Illinois, US	17041	Illinois	2020-03-16	2020-03-21	2020-05-29	1	0	0	0	18	18.1428571428571	102.403751470977	47.9522298	Monday	19465	-5	-74	2020-03-26	2020-03-06	2020-06-18	2020-04-19	-10	10	-94	-34	0	1	0	0	1	0	1	1
Douglas, Illinois, US	17041	Illinois	2020-03-17	2020-03-21	2020-05-29	1	0	0	0	18	19	102.403751470977	47.9522298	Tuesday	19465	-4	-73	2020-03-26	2020-03-06	2020-06-18	2020-04-19	-9	11	-93	-33	0	1	0	0	1	0	1	1
Douglas, Illinois, US	17041	Illinois	2020-03-18	2020-03-21	2020-05-29	1	0	0	0	28	21.4285714285714	102.403751470977	47.9522298	Wednesday	19465	-3	-72	2020-03-26	2020-03-06	2020-06-18	2020-04-19	-8	12	-92	-32	0	1	0	0	1	0	1	1
Douglas, Illinois, US	17041	Illinois	2020-03-19	2020-03-21	2020-05-29	1	0	0	0	22	23.1428571428571	102.403751470977	47.9522298	Thursday	19465	-2	-71	2020-03-26	2020-03-06	2020-06-18	2020-04-19	-7	13	-91	-31	0	1	0	0	1	0	1	1
Douglas, Illinois, US	17041	Illinois	2020-03-20	2020-03-21	2020-05-29	1	0	0	0	14	23.7142857142857	102.403751470977	47.9522298	Friday	19465	-1	-70	2020-03-26	2020-03-06	2020-06-18	2020-04-19	-6	14	-90	-30	0	1	0	0	1	0	1	1
Douglas, Illinois, US	17041	Illinois	2020-03-21	2020-03-21	2020-05-29	1	0	0	0	46	26	102.403751470977	47.9522298	Saturday	19465	0	-69	2020-03-26	2020-03-06	2020-06-18	2020-04-19	-5	15	-89	-29	0	1	0	0	1	0	1	1
Douglas, Illinois, US	17041	Illinois	2020-03-22	2020-03-21	2020-05-29	1	1	0	0	69	30.7142857142857	102.403751470977	47.9522298	Sunday	19465	1	-68	2020-03-26	2020-03-06	2020-06-18	2020-04-19	-4	16	-88	-28	0	1	0	0	1	0	1	1
Douglas, Illinois, US	17041	Illinois	2020-03-23	2020-03-21	2020-05-29	1	1	0	0	39	33.7142857142857	102.403751470977	47.9522298	Monday	19465	2	-67	2020-03-26	2020-03-06	2020-06-18	2020-04-19	-3	17	-87	-27	0	1	0	0	1	0	1	1
Douglas, Illinois, US	17041	Illinois	2020-03-24	2020-03-21	2020-05-29	1	1	0	0	37	36.4285714285714	102.403751470977	47.9522298	Tuesday	19465	3	-66	2020-03-26	2020-03-06	2020-06-18	2020-04-19	-2	18	-86	-26	0	1	0	0	1	0	1	1
Douglas, Illinois, US	17041	Illinois	2020-03-25	2020-03-21	2020-05-29	1	1	0.51374261494991	0.0733918021357014	28	36.4285714285714	102.403751470977	47.9522298	Wednesday	19465	4	-65	2020-03-26	2020-03-06	2020-06-18	2020-04-19	-1	19	-85	-25	0	1	0	0	1	0	1	1
Douglas, Illinois, US	17041	Illinois	2020-03-26	2020-03-21	2020-05-29	1	1	0.51374261494991	0.146783604271403	31	37.7142857142857	102.403751470977	47.9522298	Thursday	19465	5	-64	2020-03-26	2020-03-06	2020-06-18	2020-04-19	0	20	-84	-24	0	1	0	0	1	0	1	1
Douglas, Illinois, US	17041	Illinois	2020-03-27	2020-03-21	2020-05-29	1	1	0.51374261494991	0.220175406407104	28	39.7142857142857	102.403751470977	47.9522298	Friday	19465	6	-63	2020-03-26	2020-03-06	2020-06-18	2020-04-19	1	21	-83	-23	1	1	0	0	1	1	1	1
Douglas, Illinois, US	17041	Illinois	2020-03-28	2020-03-21	2020-05-29	1	1	0.51374261494991	0.293567208542806	44	39.4285714285714	102.403751470977	47.9522298	Saturday	19465	7	-62	2020-03-26	2020-03-06	2020-06-18	2020-04-19	2	22	-82	-22	1	1	0	0	1	1	1	1
Douglas, Illinois, US	17041	Illinois	2020-03-29	2020-03-21	2020-05-29	1	1	0.51374261494991	0.366959010678507	58	37.8571428571429	102.403751470977	47.9522298	Sunday	19465	8	-61	2020-03-26	2020-03-06	2020-06-18	2020-04-19	3	23	-81	-21	1	1	0	0	1	1	1	1
Douglas, Illinois, US	17041	Illinois	2020-03-30	2020-03-21	2020-05-29	1	1	0.51374261494991	0.440350812814209	26	36	102.403751470977	47.9522298	Monday	19465	9	-60	2020-03-26	2020-03-06	2020-06-18	2020-04-19	4	24	-80	-20	1	1	0	0	1	1	1	1
Douglas, Illinois, US	17041	Illinois	2020-03-31	2020-03-21	2020-05-29	1	1	1.54122784484973	0.660526219221313	36	35.8571428571429	102.403751470977	47.9522298	Tuesday	19465	10	-59	2020-03-26	2020-03-06	2020-06-18	2020-04-19	5	25	-79	-19	1	1	0	0	1	1	1	1
Douglas, Illinois, US	17041	Illinois	2020-04-01	2020-03-21	2020-05-29	1	1	4.10994091959928	1.17426883417122	27	35.7142857142857	102.403751470977	47.9522298	Wednesday	19465	11	-58	2020-03-26	2020-03-06	2020-06-18	2020-04-19	6	26	-78	-18	1	1	0	0	1	1	1	1
Douglas, Illinois, US	17041	Illinois	2020-04-02	2020-03-21	2020-05-29	1	1	4.10994091959928	1.68801144912113	29	35.4285714285714	102.403751470977	47.9522298	Thursday	19465	12	-57	2020-03-26	2020-03-06	2020-06-18	2020-04-19	7	27	-77	-17	1	1	0	0	1	1	1	1
Douglas, Illinois, US	17041	Illinois	2020-04-03	2020-03-21	2020-05-29	1	1	4.62368353454919	2.27514586620674	25	35	102.403751470977	47.9522298	Friday	19465	13	-56	2020-03-26	2020-03-06	2020-06-18	2020-04-19	8	28	-76	-16	1	1	0	0	1	1	1	1
Douglas, Illinois, US	17041	Illinois	2020-04-04	2020-03-21	2020-05-29	1	1	4.62368353454919	2.86228028329236	50	35.8571428571429	102.403751470977	47.9522298	Saturday	19465	14	-55	2020-03-26	2020-03-06	2020-06-18	2020-04-19	9	29	-75	-15	1	1	0	0	1	1	1	1
Douglas, Illinois, US	17041	Illinois	2020-04-05	2020-03-21	2020-05-29	1	1	4.62368353454919	3.44941470037797	61	36.2857142857143	102.403751470977	47.9522298	Sunday	19465	15	-54	2020-03-26	2020-03-06	2020-06-18	2020-04-19	10	30	-74	-14	1	1	0	0	1	1	1	1
Douglas, Illinois, US	17041	Illinois	2020-04-06	2020-03-21	2020-05-29	1	1	5.1374261494991	4.10994091959928	33	37.2857142857143	102.403751470977	47.9522298	Monday	19465	16	-53	2020-03-26	2020-03-06	2020-06-18	2020-04-19	11	31	-73	-13	1	1	0	0	1	1	1	1
Douglas, Illinois, US	17041	Illinois	2020-04-07	2020-03-21	2020-05-29	1	1	5.1374261494991	4.62368353454919	28	36.1428571428571	102.403751470977	47.9522298	Tuesday	19465	17	-52	2020-03-26	2020-03-06	2020-06-18	2020-04-19	12	32	-72	-12	1	1	0	0	1	1	1	1
Douglas, Illinois, US	17041	Illinois	2020-04-08	2020-03-21	2020-05-29	1	1	5.1374261494991	4.77046713882059	18	34.8571428571429	102.403751470977	47.9522298	Wednesday	19465	18	-51	2020-03-26	2020-03-06	2020-06-18	2020-04-19	13	33	-71	-11	1	1	0	0	1	1	1	1
Douglas, Illinois, US	17041	Illinois	2020-04-09	2020-03-21	2020-05-29	1	1	5.65116876444901	4.9906425452277	30	35	102.403751470977	47.9522298	Thursday	19465	19	-50	2020-03-26	2020-03-06	2020-06-18	2020-04-19	14	34	-70	-10	1	1	0	0	1	1	1	1
Douglas, Illinois, US	17041	Illinois	2020-04-10	2020-03-21	2020-05-29	1	1	5.65116876444901	5.1374261494991	28	35.4285714285714	102.403751470977	47.9522298	Friday	19465	20	-49	2020-03-26	2020-03-06	2020-06-18	2020-04-19	15	35	-69	-9	1	1	0	0	1	1	1	1
Douglas, Illinois, US	17041	Illinois	2020-04-11	2020-03-21	2020-05-29	1	1	5.65116876444901	5.2842097537705	36	33.4285714285714	102.403751470977	47.9522298	Saturday	19465	21	-48	2020-03-26	2020-03-06	2020-06-18	2020-04-19	16	36	-68	-8	1	1	0	0	1	1	1	1
Douglas, Illinois, US	17041	Illinois	2020-04-12	2020-03-21	2020-05-29	1	1	5.65116876444901	5.43099335804191	65	34	102.403751470977	47.9522298	Sunday	19465	22	-47	2020-03-26	2020-03-06	2020-06-18	2020-04-19	17	37	-67	-7	1	1	0	0	1	1	1	1
Douglas, Illinois, US	17041	Illinois	2020-04-13	2020-03-21	2020-05-29	1	1	5.65116876444901	5.50438516017761	35	34.2857142857143	102.403751470977	47.9522298	Monday	19465	23	-46	2020-03-26	2020-03-06	2020-06-18	2020-04-19	18	38	-66	-6	1	1	0	0	1	1	1	1
Douglas, Illinois, US	17041	Illinois	2020-04-14	2020-03-21	2020-05-29	1	1	5.65116876444901	5.57777696231331	38	35.7142857142857	102.403751470977	47.9522298	Tuesday	19465	24	-45	2020-03-26	2020-03-06	2020-06-18	2020-04-19	19	39	-65	-5	1	1	0	0	1	1	1	1
Douglas, Illinois, US	17041	Illinois	2020-04-15	2020-03-21	2020-05-29	1	1	5.65116876444901	5.65116876444901	30	37.4285714285714	102.403751470977	47.9522298	Wednesday	19465	25	-44	2020-03-26	2020-03-06	2020-06-18	2020-04-19	20	40	-64	-4	1	1	0	0	1	1	1	1
Douglas, Illinois, US	17041	Illinois	2020-04-16	2020-03-21	2020-05-29	1	1	6.16491137939892	5.72456056658471	27	37	102.403751470977	47.9522298	Thursday	19465	26	-43	2020-03-26	2020-03-06	2020-06-18	2020-04-19	21	41	-63	-3	1	1	0	0	1	1	1	1
Douglas, Illinois, US	17041	Illinois	2020-04-17	2020-03-21	2020-05-29	1	1	6.16491137939892	5.79795236872041	31	37.4285714285714	102.403751470977	47.9522298	Friday	19465	27	-42	2020-03-26	2020-03-06	2020-06-18	2020-04-19	22	42	-62	-2	1	1	0	0	1	1	1	1
Douglas, Illinois, US	17041	Illinois	2020-04-18	2020-03-21	2020-05-29	1	1	6.16491137939892	5.87134417085612	33	37	102.403751470977	47.9522298	Saturday	19465	28	-41	2020-03-26	2020-03-06	2020-06-18	2020-04-19	23	43	-61	-1	1	1	0	0	1	1	1	1
Douglas, Illinois, US	17041	Illinois	2020-04-19	2020-03-21	2020-05-29	1	1	6.16491137939892	5.94473597299182	50	34.8571428571429	102.403751470977	47.9522298	Sunday	19465	29	-40	2020-03-26	2020-03-06	2020-06-18	2020-04-19	24	44	-60	0	1	1	0	0	1	1	0	1
Douglas, Illinois, US	17041	Illinois	2020-04-20	2020-03-21	2020-05-29	1	1	6.16491137939892	6.01812777512752	30	34.1428571428571	102.403751470977	47.9522298	Monday	19465	30	-39	2020-03-26	2020-03-06	2020-06-18	2020-04-19	25	45	-59	1	1	1	0	1	1	1	0	1
Douglas, Illinois, US	17041	Illinois	2020-04-21	2020-03-21	2020-05-29	1	1	6.16491137939892	6.09151957726322	22	31.8571428571429	102.403751470977	47.9522298	Tuesday	19465	31	-38	2020-03-26	2020-03-06	2020-06-18	2020-04-19	26	46	-58	2	1	1	0	1	1	1	0	1
Douglas, Illinois, US	17041	Illinois	2020-04-22	2020-03-21	2020-05-29	1	1	6.16491137939892	6.16491137939892	19	30.2857142857143	102.403751470977	47.9522298	Wednesday	19465	32	-37	2020-03-26	2020-03-06	2020-06-18	2020-04-19	27	47	-57	3	1	1	0	1	1	1	0	1
Douglas, Illinois, US	17041	Illinois	2020-04-23	2020-03-21	2020-05-29	1	1	6.16491137939892	6.16491137939892	28	30.4285714285714	102.403751470977	47.9522298	Thursday	19465	33	-36	2020-03-26	2020-03-06	2020-06-18	2020-04-19	28	48	-56	4	1	1	0	1	1	1	0	1
Douglas, Illinois, US	17041	Illinois	2020-04-24	2020-03-21	2020-05-29	1	1	6.16491137939892	6.16491137939892	17	28.4285714285714	102.403751470977	47.9522298	Friday	19465	34	-35	2020-03-26	2020-03-06	2020-06-18	2020-04-19	29	49	-55	5	1	1	0	1	1	1	0	1
Douglas, Illinois, US	17041	Illinois	2020-04-25	2020-03-21	2020-05-29	1	1	6.16491137939892	6.16491137939892	40	29.4285714285714	102.403751470977	47.9522298	Saturday	19465	35	-34	2020-03-26	2020-03-06	2020-06-18	2020-04-19	30	50	-54	6	1	1	0	1	1	1	0	1
Douglas, Illinois, US	17041	Illinois	2020-04-26	2020-03-21	2020-05-29	1	1	6.67865399434883	6.23830318153462	49	29.2857142857143	102.403751470977	47.9522298	Sunday	19465	36	-33	2020-03-26	2020-03-06	2020-06-18	2020-04-19	31	51	-53	7	1	1	0	1	1	1	0	1
Douglas, Illinois, US	17041	Illinois	2020-04-27	2020-03-21	2020-05-29	1	1	7.19239660929874	6.38508678580602	24	28.4285714285714	102.403751470977	47.9522298	Monday	19465	37	-32	2020-03-26	2020-03-06	2020-06-18	2020-04-19	32	52	-52	8	1	1	0	1	1	1	0	1
Douglas, Illinois, US	17041	Illinois	2020-04-28	2020-03-21	2020-05-29	1	1	7.19239660929874	6.53187039007743	25	28.8571428571429	102.403751470977	47.9522298	Tuesday	19465	38	-31	2020-03-26	2020-03-06	2020-06-18	2020-04-19	33	53	-51	9	1	1	0	1	1	1	0	1
Douglas, Illinois, US	17041	Illinois	2020-04-29	2020-03-21	2020-05-29	1	1	7.19239660929874	6.67865399434883	26	29.8571428571429	102.403751470977	47.9522298	Wednesday	19465	39	-30	2020-03-26	2020-03-06	2020-06-18	2020-04-19	34	54	-50	10	1	1	0	1	1	1	0	1
Douglas, Illinois, US	17041	Illinois	2020-04-30	2020-03-21	2020-05-29	1	1	7.19239660929874	6.82543759862023	19	28.5714285714286	102.403751470977	47.9522298	Thursday	19465	40	-29	2020-03-26	2020-03-06	2020-06-18	2020-04-19	35	55	-49	11	1	1	0	1	1	1	0	1
Douglas, Illinois, US	17041	Illinois	2020-05-01	2020-03-21	2020-05-29	1	1	8.21988183919856	7.11900480716304	16	28.4285714285714	102.403751470977	47.9522298	Friday	19465	41	-28	2020-03-26	2020-03-06	2020-06-18	2020-04-19	36	56	-48	12	1	1	0	1	1	1	0	1
Douglas, Illinois, US	17041	Illinois	2020-05-02	2020-03-21	2020-05-29	1	1	9.76110968404829	7.63274742211295	23	26	102.403751470977	47.9522298	Saturday	19465	42	-27	2020-03-26	2020-03-06	2020-06-18	2020-04-19	37	57	-47	13	1	1	0	1	1	1	0	1
Douglas, Illinois, US	17041	Illinois	2020-05-03	2020-03-21	2020-05-29	1	1	10.2748522989982	8.14649003706286	44	25.2857142857143	102.403751470977	47.9522298	Sunday	19465	43	-26	2020-03-26	2020-03-06	2020-06-18	2020-04-19	38	58	-46	14	1	1	0	1	1	1	0	1
Douglas, Illinois, US	17041	Illinois	2020-05-04	2020-03-21	2020-05-29	1	1	10.2748522989982	8.58684084987707	26	25.5714285714286	102.403751470977	47.9522298	Monday	19465	44	-25	2020-03-26	2020-03-06	2020-06-18	2020-04-19	39	59	-45	15	1	1	0	1	1	1	0	1
Douglas, Illinois, US	17041	Illinois	2020-05-05	2020-03-21	2020-05-29	1	1	10.2748522989982	9.02719166269128	29	26.1428571428571	102.403751470977	47.9522298	Tuesday	19465	45	-24	2020-03-26	2020-03-06	2020-06-18	2020-04-19	40	60	-44	16	1	1	0	1	1	1	0	1
Douglas, Illinois, US	17041	Illinois	2020-05-06	2020-03-21	2020-05-29	1	1	10.2748522989982	9.46754247550549	25	26	102.403751470977	47.9522298	Wednesday	19465	46	-23	2020-03-26	2020-03-06	2020-06-18	2020-04-19	41	61	-43	17	1	1	0	1	1	1	0	1
Douglas, Illinois, US	17041	Illinois	2020-05-07	2020-03-21	2020-05-29	1	1	10.2748522989982	9.90789328831969	14	25.2857142857143	102.403751470977	47.9522298	Thursday	19465	47	-22	2020-03-26	2020-03-06	2020-06-18	2020-04-19	42	62	-42	18	1	1	0	1	1	1	0	1
Douglas, Illinois, US	17041	Illinois	2020-05-08	2020-03-21	2020-05-29	1	1	10.2748522989982	10.2014604968625	16	25.2857142857143	102.403751470977	47.9522298	Friday	19465	48	-21	2020-03-26	2020-03-06	2020-06-18	2020-04-19	43	63	-41	19	1	1	0	1	1	1	0	1
Douglas, Illinois, US	17041	Illinois	2020-05-09	2020-03-21	2020-05-29	1	1	10.2748522989982	10.2748522989982	21	25	102.403751470977	47.9522298	Saturday	19465	49	-20	2020-03-26	2020-03-06	2020-06-18	2020-04-19	44	64	-40	20	1	1	0	1	1	1	0	1
Douglas, Illinois, US	17041	Illinois	2020-05-10	2020-03-21	2020-05-29	1	1	10.2748522989982	10.2748522989982	42	24.7142857142857	102.403751470977	47.9522298	Sunday	19465	50	-19	2020-03-26	2020-03-06	2020-06-18	2020-04-19	45	65	-39	21	1	1	0	1	1	1	0	1
Douglas, Illinois, US	17041	Illinois	2020-05-11	2020-03-21	2020-05-29	1	1	10.2748522989982	10.2748522989982	23	24.2857142857143	102.403751470977	47.9522298	Monday	19465	51	-18	2020-03-26	2020-03-06	2020-06-18	2020-04-19	46	66	-38	22	1	1	0	1	1	1	0	1
Douglas, Illinois, US	17041	Illinois	2020-05-12	2020-03-21	2020-05-29	1	1	10.2748522989982	10.2748522989982	23	23.4285714285714	102.403751470977	47.9522298	Tuesday	19465	52	-17	2020-03-26	2020-03-06	2020-06-18	2020-04-19	47	67	-37	23	1	1	0	1	1	1	0	1
Douglas, Illinois, US	17041	Illinois	2020-05-13	2020-03-21	2020-05-29	1	1	11.302337528898	10.4216359032696	24	23.2857142857143	102.403751470977	47.9522298	Wednesday	19465	53	-16	2020-03-26	2020-03-06	2020-06-18	2020-04-19	48	68	-36	24	1	1	0	1	1	1	0	1
Douglas, Illinois, US	17041	Illinois	2020-05-14	2020-03-21	2020-05-29	1	1	11.302337528898	10.568419507541	22	24.4285714285714	102.403751470977	47.9522298	Thursday	19465	54	-15	2020-03-26	2020-03-06	2020-06-18	2020-04-19	49	69	-35	25	1	1	0	1	1	1	0	1
Douglas, Illinois, US	17041	Illinois	2020-05-15	2020-03-21	2020-05-29	1	1	11.302337528898	10.7152031118124	21	25.1428571428571	102.403751470977	47.9522298	Friday	19465	55	-14	2020-03-26	2020-03-06	2020-06-18	2020-04-19	50	70	-34	26	1	1	0	1	1	1	0	1
Douglas, Illinois, US	17041	Illinois	2020-05-16	2020-03-21	2020-05-29	1	1	11.8160801438479	10.9353785182195	28	26.1428571428571	102.403751470977	47.9522298	Saturday	19465	56	-13	2020-03-26	2020-03-06	2020-06-18	2020-04-19	51	71	-33	27	1	1	0	1	1	1	0	1
Douglas, Illinois, US	17041	Illinois	2020-05-17	2020-03-21	2020-05-29	1	1	11.8160801438479	11.1555539246266	51	27.4285714285714	102.403751470977	47.9522298	Sunday	19465	57	-12	2020-03-26	2020-03-06	2020-06-18	2020-04-19	52	72	-32	28	1	1	0	1	1	1	0	1
Douglas, Illinois, US	17041	Illinois	2020-05-18	2020-03-21	2020-05-29	1	1	13.3573079886977	11.5959047374408	22	27.2857142857143	102.403751470977	47.9522298	Monday	19465	58	-11	2020-03-26	2020-03-06	2020-06-18	2020-04-19	53	73	-31	29	1	1	0	1	1	1	0	1
Douglas, Illinois, US	17041	Illinois	2020-05-19	2020-03-21	2020-05-29	1	1	13.3573079886977	12.036255550255	20	26.8571428571429	102.403751470977	47.9522298	Tuesday	19465	59	-10	2020-03-26	2020-03-06	2020-06-18	2020-04-19	54	74	-30	30	1	1	0	1	1	1	0	1
Douglas, Illinois, US	17041	Illinois	2020-05-20	2020-03-21	2020-05-29	1	1	13.3573079886977	12.3298227587978	19	26.1428571428571	102.403751470977	47.9522298	Wednesday	19465	60	-9	2020-03-26	2020-03-06	2020-06-18	2020-04-19	55	75	-29	31	1	1	0	1	1	1	0	1
Douglas, Illinois, US	17041	Illinois	2020-05-21	2020-03-21	2020-05-29	1	1	13.3573079886977	12.6233899673406	21	26	102.403751470977	47.9522298	Thursday	19465	61	-8	2020-03-26	2020-03-06	2020-06-18	2020-04-19	56	76	-28	32	1	1	0	1	1	1	0	1
Douglas, Illinois, US	17041	Illinois	2020-05-22	2020-03-21	2020-05-29	1	1	13.8710506036476	12.9903489780192	18	25.5714285714286	102.403751470977	47.9522298	Friday	19465	62	-7	2020-03-26	2020-03-06	2020-06-18	2020-04-19	57	77	-27	33	1	1	0	1	1	1	0	1
Douglas, Illinois, US	17041	Illinois	2020-05-23	2020-03-21	2020-05-29	1	1	13.8710506036476	13.283916186562	19	24.2857142857143	102.403751470977	47.9522298	Saturday	19465	63	-6	2020-03-26	2020-03-06	2020-06-18	2020-04-19	58	78	-26	34	1	1	0	1	1	1	0	1
Douglas, Illinois, US	17041	Illinois	2020-05-24	2020-03-21	2020-05-29	1	1	14.3847932185975	13.6508751972405	35	22	102.403751470977	47.9522298	Sunday	19465	64	-5	2020-03-26	2020-03-06	2020-06-18	2020-04-19	59	79	-25	35	1	1	0	1	1	1	0	1
Douglas, Illinois, US	17041	Illinois	2020-05-25	2020-03-21	2020-05-29	1	1	13.8710506036476	13.7242669993762	33	23.5714285714286	102.403751470977	47.9522298	Monday	19465	65	-4	2020-03-26	2020-03-06	2020-06-18	2020-04-19	60	80	-24	36	1	1	0	1	1	1	0	1
Douglas, Illinois, US	17041	Illinois	2020-05-26	2020-03-21	2020-05-29	1	1	14.3847932185975	13.8710506036476	20	23.5714285714286	102.403751470977	47.9522298	Tuesday	19465	66	-3	2020-03-26	2020-03-06	2020-06-18	2020-04-19	61	81	-23	37	1	1	0	1	1	1	0	1
Douglas, Illinois, US	17041	Illinois	2020-05-27	2020-03-21	2020-05-29	1	1	13.3573079886977	13.8710506036476	20	23.7142857142857	102.403751470977	47.9522298	Wednesday	19465	67	-2	2020-03-26	2020-03-06	2020-06-18	2020-04-19	62	82	-22	38	1	1	0	1	1	1	0	1
Douglas, Illinois, US	17041	Illinois	2020-05-28	2020-03-21	2020-05-29	1	1	13.3573079886977	13.8710506036476	17	23.1428571428571	102.403751470977	47.9522298	Thursday	19465	68	-1	2020-03-26	2020-03-06	2020-06-18	2020-04-19	63	83	-21	39	1	1	0	1	1	1	0	1
Douglas, Illinois, US	17041	Illinois	2020-05-29	2020-03-21	2020-05-29	0	1	13.3573079886977	13.7976588015119	13	22.4285714285714	102.403751470977	47.9522298	Friday	19465	69	0	2020-03-26	2020-03-06	2020-06-18	2020-04-19	64	84	-20	40	1	1	0	1	1	1	0	1
Douglas, Illinois, US	17041	Illinois	2020-05-30	2020-03-21	2020-05-29	0	1	13.8710506036476	13.7976588015119	16	22	102.403751470977	47.9522298	Saturday	19465	70	1	2020-03-26	2020-03-06	2020-06-18	2020-04-19	65	85	-19	41	1	1	0	1	1	1	0	1
Douglas, Illinois, US	17041	Illinois	2020-05-31	2020-03-21	2020-05-29	0	1	14.3847932185975	13.7976588015119	22	20.1428571428571	102.403751470977	47.9522298	Sunday	19465	71	2	2020-03-26	2020-03-06	2020-06-18	2020-04-19	66	86	-18	42	1	1	0	1	1	1	0	1
Douglas, Illinois, US	17041	Illinois	2020-06-01	2020-03-21	2020-05-29	0	1	14.3847932185975	13.8710506036476	19	18.1428571428571	102.403751470977	47.9522298	Monday	19465	72	3	2020-03-26	2020-03-06	2020-06-18	2020-04-19	67	87	-17	43	1	1	0	1	1	1	0	1
Douglas, Illinois, US	17041	Illinois	2020-06-02	2020-03-21	2020-05-29	0	1	14.3847932185975	13.8710506036476	20	18.1428571428571	102.403751470977	47.9522298	Tuesday	19465	73	4	2020-03-26	2020-03-06	2020-06-18	2020-04-19	68	88	-16	44	1	1	0	1	1	1	0	1
Douglas, Illinois, US	17041	Illinois	2020-06-03	2020-03-21	2020-05-29	0	1	14.3847932185975	14.017834207919	18	17.8571428571429	102.403751470977	47.9522298	Wednesday	19465	74	5	2020-03-26	2020-03-06	2020-06-18	2020-04-19	69	89	-15	45	1	1	0	1	1	1	0	1
Douglas, Illinois, US	17041	Illinois	2020-06-04	2020-03-21	2020-05-29	0	1	14.3847932185975	14.1646178121904	12	17.1428571428571	102.403751470977	47.9522298	Thursday	19465	75	6	2020-03-26	2020-03-06	2020-06-18	2020-04-19	70	90	-14	46	1	1	0	1	1	1	0	1
Douglas, Illinois, US	17041	Illinois	2020-06-05	2020-03-21	2020-05-29	0	1	14.3847932185975	14.3114014164618	14	17.2857142857143	102.403751470977	47.9522298	Friday	19465	76	7	2020-03-26	2020-03-06	2020-06-18	2020-04-19	71	91	-13	47	1	1	0	1	1	1	0	1
Douglas, Illinois, US	17041	Illinois	2020-06-06	2020-03-21	2020-05-29	0	1	14.3847932185975	14.3847932185975	16	17.2857142857143	102.403751470977	47.9522298	Saturday	19465	77	8	2020-03-26	2020-03-06	2020-06-18	2020-04-19	72	92	-12	48	1	1	0	1	1	1	0	1
Douglas, Illinois, US	17041	Illinois	2020-06-07	2020-03-21	2020-05-29	0	1	14.3847932185975	14.3847932185975	25	17.7142857142857	102.403751470977	47.9522298	Sunday	19465	78	9	2020-03-26	2020-03-06	2020-06-18	2020-04-19	73	93	-11	49	1	1	0	1	1	1	0	1
Douglas, Illinois, US	17041	Illinois	2020-06-08	2020-03-21	2020-05-29	0	1	14.8985358335474	14.4581850207332	18	17.5714285714286	102.403751470977	47.9522298	Monday	19465	79	10	2020-03-26	2020-03-06	2020-06-18	2020-04-19	74	94	-10	50	1	1	0	1	1	1	0	1
Douglas, Illinois, US	17041	Illinois	2020-06-09	2020-03-21	2020-05-29	0	1	14.8985358335474	14.5315768228689	24	18.1428571428571	102.403751470977	47.9522298	Tuesday	19465	80	11	2020-03-26	2020-03-06	2020-06-18	2020-04-19	75	95	-9	51	1	1	0	1	1	1	0	1
Douglas, Illinois, US	17041	Illinois	2020-06-10	2020-03-21	2020-05-29	0	1	15.4122784484973	14.6783604271403	17	18	102.403751470977	47.9522298	Wednesday	19465	81	12	2020-03-26	2020-03-06	2020-06-18	2020-04-19	76	96	-8	52	1	1	0	1	1	1	0	1
Douglas, Illinois, US	17041	Illinois	2020-06-11	2020-03-21	2020-05-29	0	1	15.4122784484973	14.8251440314117	12	18	102.403751470977	47.9522298	Thursday	19465	82	13	2020-03-26	2020-03-06	2020-06-18	2020-04-19	77	97	-7	53	1	1	0	1	1	1	0	1
Douglas, Illinois, US	17041	Illinois	2020-06-12	2020-03-21	2020-05-29	0	1	16.953506293347	15.1921030420902	13	17.8571428571429	102.403751470977	47.9522298	Friday	19465	83	14	2020-03-26	2020-03-06	2020-06-18	2020-04-19	78	98	-6	54	1	1	0	1	1	1	0	1
Douglas, Illinois, US	17041	Illinois	2020-06-13	2020-03-21	2020-05-29	0	1	17.9809915232469	15.7058456570401	16	17.8571428571429	102.403751470977	47.9522298	Saturday	19465	84	15	2020-03-26	2020-03-06	2020-06-18	2020-04-19	79	99	-5	55	1	1	0	1	1	1	0	1
Douglas, Illinois, US	17041	Illinois	2020-06-14	2020-03-21	2020-05-29	0	1	19.5222193680966	16.4397636783971	30	18.5714285714286	102.403751470977	47.9522298	Sunday	19465	85	16	2020-03-26	2020-03-06	2020-06-18	2020-04-19	80	100	-4	56	1	1	0	1	1	1	0	1
Douglas, Illinois, US	17041	Illinois	2020-06-15	2020-03-21	2020-05-29	0	1	19.5222193680966	17.1002898976184	26	19.7142857142857	102.403751470977	47.9522298	Monday	19465	86	17	2020-03-26	2020-03-06	2020-06-18	2020-04-19	81	101	-3	57	1	1	0	1	1	1	0	1
Douglas, Illinois, US	17041	Illinois	2020-06-16	2020-03-21	2020-05-29	0	1	19.5222193680966	17.7608161168397	20	19.1428571428571	102.403751470977	47.9522298	Tuesday	19465	87	18	2020-03-26	2020-03-06	2020-06-18	2020-04-19	82	102	-2	58	1	1	0	1	1	1	0	1
Douglas, Illinois, US	17041	Illinois	2020-06-17	2020-03-21	2020-05-29	0	1	20.0359619830465	18.4213423360611	20	19.5714285714286	102.403751470977	47.9522298	Wednesday	19465	88	19	2020-03-26	2020-03-06	2020-06-18	2020-04-19	83	103	-1	59	1	1	0	1	1	1	0	1
Douglas, Illinois, US	17041	Illinois	2020-06-18	2020-03-21	2020-05-29	0	1	20.5497045979964	19.1552603574181	18	20.4285714285714	102.403751470977	47.9522298	Thursday	19465	89	20	2020-03-26	2020-03-06	2020-06-18	2020-04-19	84	104	0	60	1	1	0	1	0	1	0	1
Douglas, Illinois, US	17041	Illinois	2020-06-19	2020-03-21	2020-05-29	0	1	21.5771898278962	19.8157865766394	17	21	102.403751470977	47.9522298	Friday	19465	90	21	2020-03-26	2020-03-06	2020-06-18	2020-04-19	85	105	1	61	1	1	1	1	0	1	0	1
Douglas, Illinois, US	17041	Illinois	2020-06-20	2020-03-21	2020-05-29	0	1	21.5771898278962	20.3295291915893	22	21.8571428571429	102.403751470977	47.9522298	Saturday	19465	91	22	2020-03-26	2020-03-06	2020-06-18	2020-04-19	86	106	2	62	1	1	1	1	0	1	0	1
Douglas, Illinois, US	17041	Illinois	2020-06-21	2020-03-21	2020-05-29	0	1	21.5771898278962	20.6230964001321	28	21.5714285714286	102.403751470977	47.9522298	Sunday	19465	92	23	2020-03-26	2020-03-06	2020-06-18	2020-04-19	87	107	3	63	1	1	1	1	0	1	0	1
Douglas, Illinois, US	17041	Illinois	2020-06-22	2020-03-21	2020-05-29	0	1	21.5771898278962	20.9166636086749	26	21.5714285714286	102.403751470977	47.9522298	Monday	19465	93	24	2020-03-26	2020-03-06	2020-06-18	2020-04-19	88	108	4	64	1	1	1	1	0	1	0	1
Douglas, Illinois, US	17041	Illinois	2020-06-23	2020-03-21	2020-05-29	0	1	21.5771898278962	21.2102308172177	21	21.7142857142857	102.403751470977	47.9522298	Tuesday	19465	94	25	2020-03-26	2020-03-06	2020-06-18	2020-04-19	89	109	5	65	1	1	1	1	0	1	0	1
Douglas, Illinois, US	17041	Illinois	2020-06-24	2020-03-21	2020-05-29	0	1	22.0909324428461	21.5037980257605	21	21.8571428571429	102.403751470977	47.9522298	Wednesday	19465	95	26	2020-03-26	2020-03-06	2020-06-18	2020-04-19	90	110	6	66	1	1	1	1	0	1	0	1
Douglas, Illinois, US	17041	Illinois	2020-06-25	2020-03-21	2020-05-29	0	1	23.118417672746	21.870757036439	19	22	102.403751470977	47.9522298	Thursday	19465	96	27	2020-03-26	2020-03-06	2020-06-18	2020-04-19	91	111	7	67	1	1	1	1	0	1	0	1
Douglas, Illinois, US	17041	Illinois	2020-06-26	2020-03-21	2020-05-29	0	1	23.118417672746	22.0909324428461	17	22	102.403751470977	47.9522298	Friday	19465	97	28	2020-03-26	2020-03-06	2020-06-18	2020-04-19	92	112	8	68	1	1	1	1	0	1	0	1
Douglas, Illinois, US	17041	Illinois	2020-06-27	2020-03-21	2020-05-29	0	1	24.1459029026458	22.4578914535246	30	23.1428571428571	102.403751470977	47.9522298	Saturday	19465	98	29	2020-03-26	2020-03-06	2020-06-18	2020-04-19	93	113	9	69	1	1	1	1	0	1	0	1
Douglas, Illinois, US	17041	Illinois	2020-06-28	2020-03-21	2020-05-29	0	1	24.6596455175957	22.8982422663389	42	25.1428571428571	102.403751470977	47.9522298	Sunday	19465	99	30	2020-03-26	2020-03-06	2020-06-18	2020-04-19	94	114	10	70	1	1	1	1	0	1	0	1
Douglas, Illinois, US	17041	Illinois	2020-06-29	2020-03-21	2020-05-29	0	1	25.6871307474955	23.4853766834245	33	26.1428571428571	102.403751470977	47.9522298	Monday	19465	100	31	2020-03-26	2020-03-06	2020-06-18	2020-04-19	95	115	11	71	1	1	1	1	0	1	0	1
Douglas, Illinois, US	17041	Illinois	2020-06-30	2020-03-21	2020-05-29	0	1	26.7146159773953	24.2192947047815	27	27	102.403751470977	47.9522298	Tuesday	19465	101	32	2020-03-26	2020-03-06	2020-06-18	2020-04-19	96	116	12	72	1	1	1	1	0	1	0	1
Douglas, Illinois, US	17041	Illinois	2020-07-01	2020-03-21	2020-05-29	0	1	26.7146159773953	24.8798209240028	21	27	102.403751470977	47.9522298	Wednesday	19465	102	33	2020-03-26	2020-03-06	2020-06-18	2020-04-19	97	117	13	73	1	1	1	1	0	1	0	1
Douglas, Illinois, US	17041	Illinois	2020-07-02	2020-03-21	2020-05-29	0	1	27.2283585923452	25.4669553410884	17	26.7142857142857	102.403751470977	47.9522298	Thursday	19465	103	34	2020-03-26	2020-03-06	2020-06-18	2020-04-19	98	118	14	74	1	1	1	1	0	1	0	1
Douglas, Illinois, US	17041	Illinois	2020-07-03	2020-03-21	2020-05-29	0	1	27.7421012072951	26.1274815603097	21	27.2857142857143	102.403751470977	47.9522298	Friday	19465	104	35	2020-03-26	2020-03-06	2020-06-18	2020-04-19	99	119	15	75	1	1	1	1	0	1	0	1
Douglas, Illinois, US	17041	Illinois	2020-07-04	2020-03-21	2020-05-29	0	1	27.7421012072951	26.6412241752596	32	27.5714285714286	102.403751470977	47.9522298	Saturday	19465	105	36	2020-03-26	2020-03-06	2020-06-18	2020-04-19	100	120	16	76	1	1	1	1	0	1	0	1
Douglas, Illinois, US	17041	Illinois	2020-07-05	2020-03-21	2020-05-29	0	1	27.7421012072951	27.0815749880738	36	26.7142857142857	102.403751470977	47.9522298	Sunday	19465	106	37	2020-03-26	2020-03-06	2020-06-18	2020-04-19	101	121	17	77	1	1	1	1	0	1	0	1
Douglas, Kansas, US	20045	Kansas	2020-03-01	2020-03-30	2020-05-04	1	0	0	23.4119848812888	31	26.4285714285714	82.5019896225868	243.1083631	Sunday	122259	-29	-64	2020-04-04	2020-03-15	2020-05-24	2020-03-25	-34	-14	-84	-24	0	0	0	0	1	0	1	0
Douglas, Kansas, US	20045	Kansas	2020-03-02	2020-03-30	2020-05-04	1	0	0	19.5956111702323	15	24.7142857142857	82.5019896225868	243.1083631	Monday	122259	-28	-63	2020-04-04	2020-03-15	2020-05-24	2020-03-25	-33	-13	-83	-23	0	0	0	0	1	0	1	0
Douglas, Kansas, US	20045	Kansas	2020-03-03	2020-03-30	2020-05-04	1	0	0	15.7792374591758	15	23.8571428571429	82.5019896225868	243.1083631	Tuesday	122259	-27	-62	2020-04-04	2020-03-15	2020-05-24	2020-03-25	-32	-12	-82	-22	0	0	0	0	1	0	1	0
Douglas, Kansas, US	20045	Kansas	2020-03-04	2020-03-30	2020-05-04	1	0	0	11.8894719459836	13	23.2857142857143	82.5019896225868	243.1083631	Wednesday	122259	-26	-61	2020-04-04	2020-03-15	2020-05-24	2020-03-25	-31	-11	-81	-21	0	0	0	0	1	0	1	0
Douglas, Kansas, US	20045	Kansas	2020-03-05	2020-03-30	2020-05-04	1	0	0	7.92631463065576	13	22.1428571428571	82.5019896225868	243.1083631	Thursday	122259	-25	-60	2020-04-04	2020-03-15	2020-05-24	2020-03-25	-30	-10	-80	-20	0	0	0	0	1	0	1	0
Douglas, Kansas, US	20045	Kansas	2020-03-06	2020-03-30	2020-05-04	1	0	0	3.96315731532788	12	19.2857142857143	82.5019896225868	243.1083631	Friday	122259	-24	-59	2020-04-04	2020-03-15	2020-05-24	2020-03-25	-29	-9	-79	-19	0	0	0	0	1	0	1	0
Douglas, Kansas, US	20045	Kansas	2020-03-07	2020-03-30	2020-05-04	1	0	0	0	22	17.2857142857143	82.5019896225868	243.1083631	Saturday	122259	-23	-58	2020-04-04	2020-03-15	2020-05-24	2020-03-25	-28	-8	-78	-18	0	0	0	0	1	0	1	0
Douglas, Kansas, US	20045	Kansas	2020-03-08	2020-03-30	2020-05-04	1	0	0	0	31	17.2857142857143	82.5019896225868	243.1083631	Sunday	122259	-22	-57	2020-04-04	2020-03-15	2020-05-24	2020-03-25	-27	-7	-77	-17	0	0	0	0	1	0	1	0
Douglas, Kansas, US	20045	Kansas	2020-03-09	2020-03-30	2020-05-04	1	0	0	0	23	18.4285714285714	82.5019896225868	243.1083631	Monday	122259	-21	-56	2020-04-04	2020-03-15	2020-05-24	2020-03-25	-26	-6	-76	-16	0	0	0	0	1	0	1	0
Douglas, Kansas, US	20045	Kansas	2020-03-10	2020-03-30	2020-05-04	1	0	0	0	14	18.2857142857143	82.5019896225868	243.1083631	Tuesday	122259	-20	-55	2020-04-04	2020-03-15	2020-05-24	2020-03-25	-25	-5	-75	-15	0	0	0	0	1	0	1	0
Douglas, Kansas, US	20045	Kansas	2020-03-11	2020-03-30	2020-05-04	1	0	0	0	13	18.2857142857143	82.5019896225868	243.1083631	Wednesday	122259	-19	-54	2020-04-04	2020-03-15	2020-05-24	2020-03-25	-24	-4	-74	-14	0	0	0	0	1	0	1	0
Douglas, Kansas, US	20045	Kansas	2020-03-12	2020-03-30	2020-05-04	1	0	0	0	14	18.4285714285714	82.5019896225868	243.1083631	Thursday	122259	-18	-53	2020-04-04	2020-03-15	2020-05-24	2020-03-25	-23	-3	-73	-13	0	0	0	0	1	0	1	0
Douglas, Kansas, US	20045	Kansas	2020-03-13	2020-03-30	2020-05-04	1	0	0	0	14	18.7142857142857	82.5019896225868	243.1083631	Friday	122259	-17	-52	2020-04-04	2020-03-15	2020-05-24	2020-03-25	-22	-2	-72	-12	0	0	0	0	1	0	1	0
Douglas, Kansas, US	20045	Kansas	2020-03-14	2020-03-30	2020-05-04	1	0	0	0	34	20.4285714285714	82.5019896225868	243.1083631	Saturday	122259	-16	-51	2020-04-04	2020-03-15	2020-05-24	2020-03-25	-21	-1	-71	-11	0	0	0	0	1	0	1	0
Douglas, Kansas, US	20045	Kansas	2020-03-15	2020-03-30	2020-05-04	1	0	0	0	50	23.1428571428571	82.5019896225868	243.1083631	Sunday	122259	-15	-50	2020-04-04	2020-03-15	2020-05-24	2020-03-25	-20	0	-70	-10	0	0	0	0	1	0	1	0
Douglas, Kansas, US	20045	Kansas	2020-03-16	2020-03-30	2020-05-04	1	0	0	0	31	24.2857142857143	82.5019896225868	243.1083631	Monday	122259	-14	-49	2020-04-04	2020-03-15	2020-05-24	2020-03-25	-19	1	-69	-9	0	1	0	0	1	0	1	1
Douglas, Kansas, US	20045	Kansas	2020-03-17	2020-03-30	2020-05-04	1	0	0.0817935693895746	0.0116847956270821	36	27.4285714285714	82.5019896225868	243.1083631	Tuesday	122259	-13	-48	2020-04-04	2020-03-15	2020-05-24	2020-03-25	-18	2	-68	-8	0	1	0	0	1	0	1	1
Douglas, Kansas, US	20045	Kansas	2020-03-18	2020-03-30	2020-05-04	1	0	0.0817935693895746	0.0233695912541642	39	31.1428571428571	82.5019896225868	243.1083631	Wednesday	122259	-12	-47	2020-04-04	2020-03-15	2020-05-24	2020-03-25	-17	3	-67	-7	0	1	0	0	1	0	1	1
Douglas, Kansas, US	20045	Kansas	2020-03-19	2020-03-30	2020-05-04	1	0	0.0817935693895746	0.0350543868812462	42	35.1428571428571	82.5019896225868	243.1083631	Thursday	122259	-11	-46	2020-04-04	2020-03-15	2020-05-24	2020-03-25	-16	4	-66	-6	0	1	0	0	1	0	1	1
Douglas, Kansas, US	20045	Kansas	2020-03-20	2020-03-30	2020-05-04	1	0	0.0817935693895746	0.0467391825083283	38	38.5714285714286	82.5019896225868	243.1083631	Friday	122259	-10	-45	2020-04-04	2020-03-15	2020-05-24	2020-03-25	-15	5	-65	-5	0	1	0	0	1	0	1	1
Douglas, Kansas, US	20045	Kansas	2020-03-21	2020-03-30	2020-05-04	1	0	0.245380708168724	0.0817935693895746	59	42.1428571428571	82.5019896225868	243.1083631	Saturday	122259	-9	-44	2020-04-04	2020-03-15	2020-05-24	2020-03-25	-14	6	-64	-4	0	1	0	0	1	0	1	1
Douglas, Kansas, US	20045	Kansas	2020-03-22	2020-03-30	2020-05-04	1	0	0.327174277558298	0.128532751897903	72	45.2857142857143	82.5019896225868	243.1083631	Sunday	122259	-8	-43	2020-04-04	2020-03-15	2020-05-24	2020-03-25	-13	7	-63	-3	0	1	0	0	1	0	1	1
Douglas, Kansas, US	20045	Kansas	2020-03-23	2020-03-30	2020-05-04	1	0	0.654348555116597	0.22201111691456	50	48	82.5019896225868	243.1083631	Monday	122259	-7	-42	2020-04-04	2020-03-15	2020-05-24	2020-03-25	-12	8	-62	-2	0	1	0	0	1	0	1	1
Douglas, Kansas, US	20045	Kansas	2020-03-24	2020-03-30	2020-05-04	1	0	0.490761416337448	0.28043509504997	58	51.1428571428571	82.5019896225868	243.1083631	Tuesday	122259	-6	-41	2020-04-04	2020-03-15	2020-05-24	2020-03-25	-11	9	-61	-1	0	1	0	0	1	0	1	1
Douglas, Kansas, US	20045	Kansas	2020-03-25	2020-03-30	2020-05-04	1	0	0.817935693895746	0.385598255693709	56	53.5714285714286	82.5019896225868	243.1083631	Wednesday	122259	-5	-40	2020-04-04	2020-03-15	2020-05-24	2020-03-25	-10	10	-60	0	0	1	0	0	1	0	0	1
Douglas, Kansas, US	20045	Kansas	2020-03-26	2020-03-30	2020-05-04	1	0	1.06331640206447	0.525815803218694	54	55.2857142857143	82.5019896225868	243.1083631	Thursday	122259	-4	-39	2020-04-04	2020-03-15	2020-05-24	2020-03-25	-9	11	-59	1	0	1	0	1	1	0	0	1
Douglas, Kansas, US	20045	Kansas	2020-03-27	2020-03-30	2020-05-04	1	0	1.14510997145404	0.677718146370761	54	57.5714285714286	82.5019896225868	243.1083631	Friday	122259	-3	-38	2020-04-04	2020-03-15	2020-05-24	2020-03-25	-8	12	-58	2	0	1	0	1	1	0	0	1
Douglas, Kansas, US	20045	Kansas	2020-03-28	2020-03-30	2020-05-04	1	0	1.88125209596022	0.911414058912403	63	58.1428571428571	82.5019896225868	243.1083631	Saturday	122259	-2	-37	2020-04-04	2020-03-15	2020-05-24	2020-03-25	-7	13	-57	3	0	1	0	1	1	0	0	1
Douglas, Kansas, US	20045	Kansas	2020-03-29	2020-03-30	2020-05-04	1	0	1.88125209596022	1.13342517582696	67	57.4285714285714	82.5019896225868	243.1083631	Sunday	122259	-1	-36	2020-04-04	2020-03-15	2020-05-24	2020-03-25	-6	14	-56	4	0	1	0	1	1	0	0	1
Douglas, Kansas, US	20045	Kansas	2020-03-30	2020-03-30	2020-05-04	1	0	1.88125209596022	1.30869711023319	55	58.1428571428571	82.5019896225868	243.1083631	Monday	122259	0	-35	2020-04-04	2020-03-15	2020-05-24	2020-03-25	-5	15	-55	5	0	1	0	1	1	0	0	1
Douglas, Kansas, US	20045	Kansas	2020-03-31	2020-03-30	2020-05-04	1	1	1.96304566534979	1.51902343152067	53	57.4285714285714	82.5019896225868	243.1083631	Tuesday	122259	1	-34	2020-04-04	2020-03-15	2020-05-24	2020-03-25	-4	16	-54	6	0	1	0	1	1	0	0	1
Douglas, Kansas, US	20045	Kansas	2020-04-01	2020-03-30	2020-05-04	1	1	2.53560065107681	1.76440413968939	52	56.8571428571429	82.5019896225868	243.1083631	Wednesday	122259	2	-33	2020-04-04	2020-03-15	2020-05-24	2020-03-25	-3	17	-53	7	0	1	0	1	1	0	0	1
Douglas, Kansas, US	20045	Kansas	2020-04-02	2020-03-30	2020-05-04	1	1	2.53560065107681	1.97473046097687	55	57	82.5019896225868	243.1083631	Thursday	122259	3	-32	2020-04-04	2020-03-15	2020-05-24	2020-03-25	-2	18	-52	8	0	1	0	1	1	0	0	1
Douglas, Kansas, US	20045	Kansas	2020-04-03	2020-03-30	2020-05-04	1	1	2.53560065107681	2.17337198663727	59	57.7142857142857	82.5019896225868	243.1083631	Friday	122259	4	-31	2020-04-04	2020-03-15	2020-05-24	2020-03-25	-1	19	-51	9	0	1	0	1	1	0	0	1
Douglas, Kansas, US	20045	Kansas	2020-04-04	2020-03-30	2020-05-04	1	1	2.61739422046639	2.27853514728101	66	58.1428571428571	82.5019896225868	243.1083631	Saturday	122259	5	-30	2020-04-04	2020-03-15	2020-05-24	2020-03-25	0	20	-50	10	0	1	0	1	1	0	0	1
Douglas, Kansas, US	20045	Kansas	2020-04-05	2020-03-30	2020-05-04	1	1	2.69918778985596	2.39538310355183	72	58.8571428571429	82.5019896225868	243.1083631	Sunday	122259	6	-29	2020-04-04	2020-03-15	2020-05-24	2020-03-25	1	21	-49	11	1	1	0	1	1	1	0	1
Douglas, Kansas, US	20045	Kansas	2020-04-06	2020-03-30	2020-05-04	1	1	2.94456849802469	2.54728544670389	58	59.2857142857143	82.5019896225868	243.1083631	Monday	122259	7	-28	2020-04-04	2020-03-15	2020-05-24	2020-03-25	2	22	-48	12	1	1	0	1	1	1	0	1
Douglas, Kansas, US	20045	Kansas	2020-04-07	2020-03-30	2020-05-04	1	1	3.10815563680383	2.71087258548304	49	58.7142857142857	82.5019896225868	243.1083631	Tuesday	122259	8	-27	2020-04-04	2020-03-15	2020-05-24	2020-03-25	3	23	-47	13	1	1	0	1	1	1	0	1
Douglas, Kansas, US	20045	Kansas	2020-04-08	2020-03-30	2020-05-04	1	1	3.10815563680383	2.79266615487262	50	58.4285714285714	82.5019896225868	243.1083631	Wednesday	122259	9	-26	2020-04-04	2020-03-15	2020-05-24	2020-03-25	4	24	-46	14	1	1	0	1	1	1	0	1
Douglas, Kansas, US	20045	Kansas	2020-04-09	2020-03-30	2020-05-04	1	1	3.10815563680383	2.87445972426219	53	58.1428571428571	82.5019896225868	243.1083631	Thursday	122259	10	-25	2020-04-04	2020-03-15	2020-05-24	2020-03-25	5	25	-45	15	1	1	0	1	1	1	0	1
Douglas, Kansas, US	20045	Kansas	2020-04-10	2020-03-30	2020-05-04	1	1	3.10815563680383	2.95625329365177	48	56.5714285714286	82.5019896225868	243.1083631	Friday	122259	11	-24	2020-04-04	2020-03-15	2020-05-24	2020-03-25	6	26	-44	16	1	1	0	1	1	1	0	1
Douglas, Kansas, US	20045	Kansas	2020-04-11	2020-03-30	2020-05-04	1	1	3.18994920619341	3.03804686304134	58	55.4285714285714	82.5019896225868	243.1083631	Saturday	122259	12	-23	2020-04-04	2020-03-15	2020-05-24	2020-03-25	7	27	-43	17	1	1	0	1	1	1	0	1
Douglas, Kansas, US	20045	Kansas	2020-04-12	2020-03-30	2020-05-04	1	1	3.18994920619341	3.10815563680383	76	56	82.5019896225868	243.1083631	Sunday	122259	13	-22	2020-04-04	2020-03-15	2020-05-24	2020-03-25	8	28	-42	18	1	1	0	1	1	1	0	1
Douglas, Kansas, US	20045	Kansas	2020-04-13	2020-03-30	2020-05-04	1	1	3.27174277558298	3.15489481931216	54	55.4285714285714	82.5019896225868	243.1083631	Monday	122259	14	-21	2020-04-04	2020-03-15	2020-05-24	2020-03-25	9	29	-41	19	1	1	0	1	1	1	0	1
Douglas, Kansas, US	20045	Kansas	2020-04-14	2020-03-30	2020-05-04	1	1	3.27174277558298	3.17826441056633	53	56	82.5019896225868	243.1083631	Tuesday	122259	15	-20	2020-04-04	2020-03-15	2020-05-24	2020-03-25	10	30	-40	20	1	1	0	1	1	1	0	1
Douglas, Kansas, US	20045	Kansas	2020-04-15	2020-03-30	2020-05-04	1	1	3.35353634497256	3.21331879744757	48	55.7142857142857	82.5019896225868	243.1083631	Wednesday	122259	16	-19	2020-04-04	2020-03-15	2020-05-24	2020-03-25	11	31	-39	21	1	1	0	1	1	1	0	1
Douglas, Kansas, US	20045	Kansas	2020-04-16	2020-03-30	2020-05-04	1	1	3.43532991436213	3.2600579799559	57	56.2857142857143	82.5019896225868	243.1083631	Thursday	122259	17	-18	2020-04-04	2020-03-15	2020-05-24	2020-03-25	12	32	-38	22	1	1	0	1	1	1	0	1
Douglas, Kansas, US	20045	Kansas	2020-04-17	2020-03-30	2020-05-04	1	1	3.43532991436213	3.30679716246423	49	56.4285714285714	82.5019896225868	243.1083631	Friday	122259	18	-17	2020-04-04	2020-03-15	2020-05-24	2020-03-25	13	33	-37	23	1	1	0	1	1	1	0	1
Douglas, Kansas, US	20045	Kansas	2020-04-18	2020-03-30	2020-05-04	1	1	3.51712348375171	3.35353634497256	54	55.8571428571429	82.5019896225868	243.1083631	Saturday	122259	19	-16	2020-04-04	2020-03-15	2020-05-24	2020-03-25	14	34	-36	24	1	1	0	1	1	1	0	1
Douglas, Kansas, US	20045	Kansas	2020-04-19	2020-03-30	2020-05-04	1	1	3.51712348375171	3.40027552748089	63	54	82.5019896225868	243.1083631	Sunday	122259	20	-15	2020-04-04	2020-03-15	2020-05-24	2020-03-25	15	35	-35	25	1	1	0	1	1	1	0	1
Douglas, Kansas, US	20045	Kansas	2020-04-20	2020-03-30	2020-05-04	1	1	3.51712348375171	3.43532991436213	52	53.7142857142857	82.5019896225868	243.1083631	Monday	122259	21	-14	2020-04-04	2020-03-15	2020-05-24	2020-03-25	16	36	-34	26	1	1	0	1	1	1	0	1
Douglas, Kansas, US	20045	Kansas	2020-04-21	2020-03-30	2020-05-04	1	1	3.51712348375171	3.47038430124338	44	52.4285714285714	82.5019896225868	243.1083631	Tuesday	122259	22	-13	2020-04-04	2020-03-15	2020-05-24	2020-03-25	17	37	-33	27	1	1	0	1	1	1	0	1
Douglas, Kansas, US	20045	Kansas	2020-04-22	2020-03-30	2020-05-04	1	1	3.51712348375171	3.49375389249754	52	53	82.5019896225868	243.1083631	Wednesday	122259	23	-12	2020-04-04	2020-03-15	2020-05-24	2020-03-25	18	38	-32	28	1	1	0	1	1	1	0	1
Douglas, Kansas, US	20045	Kansas	2020-04-23	2020-03-30	2020-05-04	1	1	3.59891705314128	3.51712348375171	46	51.4285714285714	82.5019896225868	243.1083631	Thursday	122259	24	-11	2020-04-04	2020-03-15	2020-05-24	2020-03-25	19	39	-31	29	1	1	0	1	1	1	0	1
Douglas, Kansas, US	20045	Kansas	2020-04-24	2020-03-30	2020-05-04	1	1	3.76250419192043	3.56386266626004	50	51.5714285714286	82.5019896225868	243.1083631	Friday	122259	25	-10	2020-04-04	2020-03-15	2020-05-24	2020-03-25	20	40	-30	30	1	1	0	1	1	1	0	1
Douglas, Kansas, US	20045	Kansas	2020-04-25	2020-03-30	2020-05-04	1	1	3.92609133069958	3.62228664439545	52	51.2857142857143	82.5019896225868	243.1083631	Saturday	122259	26	-9	2020-04-04	2020-03-15	2020-05-24	2020-03-25	21	41	-29	31	1	1	0	1	1	1	0	1
Douglas, Kansas, US	20045	Kansas	2020-04-26	2020-03-30	2020-05-04	1	1	3.92609133069958	3.68071062253086	55	50.1428571428571	82.5019896225868	243.1083631	Sunday	122259	27	-8	2020-04-04	2020-03-15	2020-05-24	2020-03-25	22	42	-28	32	1	1	0	1	1	1	0	1
Douglas, Kansas, US	20045	Kansas	2020-04-27	2020-03-30	2020-05-04	1	1	4.00788490008915	3.75081939629335	45	49.1428571428571	82.5019896225868	243.1083631	Monday	122259	28	-7	2020-04-04	2020-03-15	2020-05-24	2020-03-25	23	43	-27	33	1	1	0	1	1	1	0	1
Douglas, Kansas, US	20045	Kansas	2020-04-28	2020-03-30	2020-05-04	1	1	4.00788490008915	3.82092817005584	50	50	82.5019896225868	243.1083631	Tuesday	122259	29	-6	2020-04-04	2020-03-15	2020-05-24	2020-03-25	24	44	-26	34	1	1	0	1	1	1	0	1
Douglas, Kansas, US	20045	Kansas	2020-04-29	2020-03-30	2020-05-04	1	1	4.00788490008915	3.89103694381833	43	48.7142857142857	82.5019896225868	243.1083631	Wednesday	122259	30	-5	2020-04-04	2020-03-15	2020-05-24	2020-03-25	25	45	-25	35	1	1	0	1	1	1	0	1
Douglas, Kansas, US	20045	Kansas	2020-04-30	2020-03-30	2020-05-04	1	1	4.08967846947873	3.96114571758083	39	47.7142857142857	82.5019896225868	243.1083631	Thursday	122259	31	-4	2020-04-04	2020-03-15	2020-05-24	2020-03-25	26	46	-24	36	1	1	0	1	1	1	0	1
Douglas, Kansas, US	20045	Kansas	2020-05-01	2020-03-30	2020-05-04	1	1	4.1714720388683	4.01956969571624	34	45.4285714285714	82.5019896225868	243.1083631	Friday	122259	32	-3	2020-04-04	2020-03-15	2020-05-24	2020-03-25	27	47	-23	37	1	1	0	1	1	1	0	1
Douglas, Kansas, US	20045	Kansas	2020-05-02	2020-03-30	2020-05-04	1	1	4.1714720388683	4.05462408259748	42	44	82.5019896225868	243.1083631	Saturday	122259	33	-2	2020-04-04	2020-03-15	2020-05-24	2020-03-25	28	48	-22	38	1	1	0	1	1	1	0	1
Douglas, Kansas, US	20045	Kansas	2020-05-03	2020-03-30	2020-05-04	1	1	4.1714720388683	4.08967846947873	57	44.2857142857143	82.5019896225868	243.1083631	Sunday	122259	34	-1	2020-04-04	2020-03-15	2020-05-24	2020-03-25	29	49	-21	39	1	1	0	1	1	1	0	1
Douglas, Kansas, US	20045	Kansas	2020-05-04	2020-03-30	2020-05-04	0	1	4.1714720388683	4.11304806073289	54	45.5714285714286	82.5019896225868	243.1083631	Monday	122259	35	0	2020-04-04	2020-03-15	2020-05-24	2020-03-25	30	50	-20	40	1	1	0	1	1	1	0	1
Douglas, Kansas, US	20045	Kansas	2020-05-05	2020-03-30	2020-05-04	0	1	4.1714720388683	4.13641765198706	37	43.7142857142857	82.5019896225868	243.1083631	Tuesday	122259	36	1	2020-04-04	2020-03-15	2020-05-24	2020-03-25	31	51	-19	41	1	1	0	1	1	1	0	1
Douglas, Kansas, US	20045	Kansas	2020-05-06	2020-03-30	2020-05-04	0	1	4.58043988581618	4.21821122137663	38	43	82.5019896225868	243.1083631	Wednesday	122259	37	2	2020-04-04	2020-03-15	2020-05-24	2020-03-25	32	52	-18	42	1	1	0	1	1	1	0	1
Douglas, Kansas, US	20045	Kansas	2020-05-07	2020-03-30	2020-05-04	0	1	4.58043988581618	4.28831999513912	43	43.5714285714286	82.5019896225868	243.1083631	Thursday	122259	38	3	2020-04-04	2020-03-15	2020-05-24	2020-03-25	33	53	-17	43	1	1	0	1	1	1	0	1
Douglas, Kansas, US	20045	Kansas	2020-05-08	2020-03-30	2020-05-04	0	1	4.58043988581618	4.34674397327453	34	43.5714285714286	82.5019896225868	243.1083631	Friday	122259	39	4	2020-04-04	2020-03-15	2020-05-24	2020-03-25	34	54	-16	44	1	1	0	1	1	1	0	1
Douglas, Kansas, US	20045	Kansas	2020-05-09	2020-03-30	2020-05-04	0	1	4.58043988581618	4.40516795140995	40	43.2857142857143	82.5019896225868	243.1083631	Saturday	122259	40	5	2020-04-04	2020-03-15	2020-05-24	2020-03-25	35	55	-15	45	1	1	0	1	1	1	0	1
Douglas, Kansas, US	20045	Kansas	2020-05-10	2020-03-30	2020-05-04	0	1	4.58043988581618	4.46359192954536	48	42	82.5019896225868	243.1083631	Sunday	122259	41	6	2020-04-04	2020-03-15	2020-05-24	2020-03-25	36	56	-14	46	1	1	0	1	1	1	0	1
Douglas, Kansas, US	20045	Kansas	2020-05-11	2020-03-30	2020-05-04	0	1	4.66223345520575	4.53370070330785	45	40.7142857142857	82.5019896225868	243.1083631	Monday	122259	42	7	2020-04-04	2020-03-15	2020-05-24	2020-03-25	37	57	-13	47	1	1	0	1	1	1	0	1
Douglas, Kansas, US	20045	Kansas	2020-05-12	2020-03-30	2020-05-04	0	1	4.74402702459533	4.61549427269742	45	41.8571428571429	82.5019896225868	243.1083631	Tuesday	122259	43	8	2020-04-04	2020-03-15	2020-05-24	2020-03-25	38	58	-12	48	1	1	0	1	1	1	0	1
Douglas, Kansas, US	20045	Kansas	2020-05-13	2020-03-30	2020-05-04	0	1	4.74402702459533	4.63886386395159	44	42.7142857142857	82.5019896225868	243.1083631	Wednesday	122259	44	9	2020-04-04	2020-03-15	2020-05-24	2020-03-25	39	59	-11	49	1	1	0	1	1	1	0	1
Douglas, Kansas, US	20045	Kansas	2020-05-14	2020-03-30	2020-05-04	0	1	4.74402702459533	4.66223345520575	38	42	82.5019896225868	243.1083631	Thursday	122259	45	10	2020-04-04	2020-03-15	2020-05-24	2020-03-25	40	60	-10	50	1	1	0	1	1	1	0	1
Douglas, Kansas, US	20045	Kansas	2020-05-15	2020-03-30	2020-05-04	0	1	4.8258205939849	4.697287842087	33	41.8571428571429	82.5019896225868	243.1083631	Friday	122259	46	11	2020-04-04	2020-03-15	2020-05-24	2020-03-25	41	61	-9	51	1	1	0	1	1	1	0	1
Douglas, Kansas, US	20045	Kansas	2020-05-16	2020-03-30	2020-05-04	0	1	4.90761416337448	4.74402702459533	37	41.4285714285714	82.5019896225868	243.1083631	Saturday	122259	47	12	2020-04-04	2020-03-15	2020-05-24	2020-03-25	42	62	-8	52	1	1	0	1	1	1	0	1
Douglas, Kansas, US	20045	Kansas	2020-05-17	2020-03-30	2020-05-04	0	1	4.90761416337448	4.79076620710365	47	41.2857142857143	82.5019896225868	243.1083631	Sunday	122259	48	13	2020-04-04	2020-03-15	2020-05-24	2020-03-25	43	63	-7	53	1	1	0	1	1	1	0	1
Douglas, Kansas, US	20045	Kansas	2020-05-18	2020-03-30	2020-05-04	0	1	4.90761416337448	4.8258205939849	32	39.4285714285714	82.5019896225868	243.1083631	Monday	122259	49	14	2020-04-04	2020-03-15	2020-05-24	2020-03-25	44	64	-6	54	1	1	0	1	1	1	0	1
Douglas, Kansas, US	20045	Kansas	2020-05-19	2020-03-30	2020-05-04	0	1	5.07120130215363	4.87255977649323	33	37.7142857142857	82.5019896225868	243.1083631	Tuesday	122259	50	15	2020-04-04	2020-03-15	2020-05-24	2020-03-25	45	65	-5	55	1	1	0	1	1	1	0	1
Douglas, Kansas, US	20045	Kansas	2020-05-20	2020-03-30	2020-05-04	0	1	5.07120130215363	4.91929895900156	30	35.7142857142857	82.5019896225868	243.1083631	Wednesday	122259	51	16	2020-04-04	2020-03-15	2020-05-24	2020-03-25	46	66	-4	56	1	1	0	1	1	1	0	1
Douglas, Kansas, US	20045	Kansas	2020-05-21	2020-03-30	2020-05-04	0	1	5.07120130215363	4.96603814150989	30	34.5714285714286	82.5019896225868	243.1083631	Thursday	122259	52	17	2020-04-04	2020-03-15	2020-05-24	2020-03-25	47	67	-3	57	1	1	0	1	1	1	0	1
Douglas, Kansas, US	20045	Kansas	2020-05-22	2020-03-30	2020-05-04	0	1	5.1529948715432	5.01277732401821	26	33.5714285714286	82.5019896225868	243.1083631	Friday	122259	53	18	2020-04-04	2020-03-15	2020-05-24	2020-03-25	48	68	-2	58	1	1	0	1	1	1	0	1
Douglas, Kansas, US	20045	Kansas	2020-05-23	2020-03-30	2020-05-04	0	1	5.1529948715432	5.04783171089946	29	32.4285714285714	82.5019896225868	243.1083631	Saturday	122259	54	19	2020-04-04	2020-03-15	2020-05-24	2020-03-25	49	69	-1	59	1	1	0	1	1	1	0	1
Douglas, Kansas, US	20045	Kansas	2020-05-24	2020-03-30	2020-05-04	0	1	5.1529948715432	5.08288609778071	47	32.4285714285714	82.5019896225868	243.1083631	Sunday	122259	55	20	2020-04-04	2020-03-15	2020-05-24	2020-03-25	50	70	0	60	1	1	0	1	0	1	0	1
Douglas, Kansas, US	20045	Kansas	2020-05-25	2020-03-30	2020-05-04	0	1	5.1529948715432	5.11794048466195	54	35.5714285714286	82.5019896225868	243.1083631	Monday	122259	56	21	2020-04-04	2020-03-15	2020-05-24	2020-03-25	51	71	1	61	1	1	1	1	0	1	0	1
Douglas, Kansas, US	20045	Kansas	2020-05-26	2020-03-30	2020-05-04	0	1	5.1529948715432	5.12962528028904	38	36.2857142857143	82.5019896225868	243.1083631	Tuesday	122259	57	22	2020-04-04	2020-03-15	2020-05-24	2020-03-25	52	72	2	62	1	1	1	1	0	1	0	1
Douglas, Kansas, US	20045	Kansas	2020-05-27	2020-03-30	2020-05-04	0	1	5.1529948715432	5.14131007591612	27	35.8571428571429	82.5019896225868	243.1083631	Wednesday	122259	58	23	2020-04-04	2020-03-15	2020-05-24	2020-03-25	53	73	3	63	1	1	1	1	0	1	0	1
Douglas, Kansas, US	20045	Kansas	2020-05-28	2020-03-30	2020-05-04	0	1	5.31658201032235	5.17636446279736	36	36.7142857142857	82.5019896225868	243.1083631	Thursday	122259	59	24	2020-04-04	2020-03-15	2020-05-24	2020-03-25	54	74	4	64	1	1	1	1	0	1	0	1
Douglas, Kansas, US	20045	Kansas	2020-05-29	2020-03-30	2020-05-04	0	1	5.39837557971192	5.21141884967861	22	36.1428571428571	82.5019896225868	243.1083631	Friday	122259	60	25	2020-04-04	2020-03-15	2020-05-24	2020-03-25	55	75	5	65	1	1	1	1	0	1	0	1
Douglas, Kansas, US	20045	Kansas	2020-05-30	2020-03-30	2020-05-04	0	1	5.39837557971192	5.24647323655986	28	36	82.5019896225868	243.1083631	Saturday	122259	61	26	2020-04-04	2020-03-15	2020-05-24	2020-03-25	56	76	6	66	1	1	1	1	0	1	0	1
Douglas, Kansas, US	20045	Kansas	2020-05-31	2020-03-30	2020-05-04	0	1	5.39837557971192	5.2815276234411	34	34.1428571428571	82.5019896225868	243.1083631	Sunday	122259	62	27	2020-04-04	2020-03-15	2020-05-24	2020-03-25	57	77	7	67	1	1	1	1	0	1	0	1
Douglas, Kansas, US	20045	Kansas	2020-06-01	2020-03-30	2020-05-04	0	1	5.4801691491015	5.32826680594943	28	30.4285714285714	82.5019896225868	243.1083631	Monday	122259	63	28	2020-04-04	2020-03-15	2020-05-24	2020-03-25	58	78	8	68	1	1	1	1	0	1	0	1
Douglas, Kansas, US	20045	Kansas	2020-06-02	2020-03-30	2020-05-04	0	1	5.4801691491015	5.37500598845776	25	28.5714285714286	82.5019896225868	243.1083631	Tuesday	122259	64	29	2020-04-04	2020-03-15	2020-05-24	2020-03-25	59	79	9	69	1	1	1	1	0	1	0	1
Douglas, Kansas, US	20045	Kansas	2020-06-03	2020-03-30	2020-05-04	0	1	5.4801691491015	5.42174517096609	23	28	82.5019896225868	243.1083631	Wednesday	122259	65	30	2020-04-04	2020-03-15	2020-05-24	2020-03-25	60	80	10	70	1	1	1	1	0	1	0	1
Douglas, Kansas, US	20045	Kansas	2020-06-04	2020-03-30	2020-05-04	0	1	5.4801691491015	5.44511476222025	23	26.1428571428571	82.5019896225868	243.1083631	Thursday	122259	66	31	2020-04-04	2020-03-15	2020-05-24	2020-03-25	61	81	11	71	1	1	1	1	0	1	0	1
Douglas, Kansas, US	20045	Kansas	2020-06-05	2020-03-30	2020-05-04	0	1	5.64375628788065	5.4801691491015	21	26	82.5019896225868	243.1083631	Friday	122259	67	32	2020-04-04	2020-03-15	2020-05-24	2020-03-25	62	82	12	72	1	1	1	1	0	1	0	1
Douglas, Kansas, US	20045	Kansas	2020-06-06	2020-03-30	2020-05-04	0	1	5.72554985727022	5.52690833160983	29	26.1428571428571	82.5019896225868	243.1083631	Saturday	122259	68	33	2020-04-04	2020-03-15	2020-05-24	2020-03-25	63	83	13	73	1	1	1	1	0	1	0	1
Douglas, Kansas, US	20045	Kansas	2020-06-07	2020-03-30	2020-05-04	0	1	5.72554985727022	5.57364751411815	38	26.7142857142857	82.5019896225868	243.1083631	Sunday	122259	69	34	2020-04-04	2020-03-15	2020-05-24	2020-03-25	64	84	14	74	1	1	1	1	0	1	0	1
Douglas, Kansas, US	20045	Kansas	2020-06-08	2020-03-30	2020-05-04	0	1	6.05272413482852	5.65544108350773	29	26.8571428571429	82.5019896225868	243.1083631	Monday	122259	70	35	2020-04-04	2020-03-15	2020-05-24	2020-03-25	65	85	15	75	1	1	1	1	0	1	0	1
Douglas, Kansas, US	20045	Kansas	2020-06-09	2020-03-30	2020-05-04	0	1	6.05272413482852	5.7372346528973	26	27	82.5019896225868	243.1083631	Tuesday	122259	71	36	2020-04-04	2020-03-15	2020-05-24	2020-03-25	66	86	16	76	1	1	1	1	0	1	0	1
Douglas, Kansas, US	20045	Kansas	2020-06-10	2020-03-30	2020-05-04	0	1	6.21631127360767	5.84239781354104	23	27	82.5019896225868	243.1083631	Wednesday	122259	72	37	2020-04-04	2020-03-15	2020-05-24	2020-03-25	67	87	17	77	1	1	1	1	0	1	0	1
Douglas, Kansas, US	20045	Kansas	2020-06-11	2020-03-30	2020-05-04	0	1	6.37989841238682	5.97093056543895	21	26.7142857142857	82.5019896225868	243.1083631	Thursday	122259	73	38	2020-04-04	2020-03-15	2020-05-24	2020-03-25	68	88	18	78	1	1	1	1	0	1	0	1
Douglas, Kansas, US	20045	Kansas	2020-06-12	2020-03-30	2020-05-04	0	1	6.46169198177639	6.08777852170977	19	26.4285714285714	82.5019896225868	243.1083631	Friday	122259	74	39	2020-04-04	2020-03-15	2020-05-24	2020-03-25	69	89	19	79	1	1	1	1	0	1	0	1
Douglas, Kansas, US	20045	Kansas	2020-06-13	2020-03-30	2020-05-04	0	1	6.46169198177639	6.1929416823535	24	25.7142857142857	82.5019896225868	243.1083631	Saturday	122259	75	40	2020-04-04	2020-03-15	2020-05-24	2020-03-25	70	90	20	80	1	1	1	1	0	1	0	1
Douglas, Kansas, US	20045	Kansas	2020-06-14	2020-03-30	2020-05-04	0	1	6.46169198177639	6.29810484299724	33	25	82.5019896225868	243.1083631	Sunday	122259	76	41	2020-04-04	2020-03-15	2020-05-24	2020-03-25	71	91	21	81	1	1	1	1	0	1	0	1
Douglas, Kansas, US	20045	Kansas	2020-06-15	2020-03-30	2020-05-04	0	1	6.70707268994512	6.3915832080139	36	26	82.5019896225868	243.1083631	Monday	122259	77	42	2020-04-04	2020-03-15	2020-05-24	2020-03-25	72	92	22	82	1	1	1	1	0	1	0	1
Douglas, Kansas, US	20045	Kansas	2020-06-16	2020-03-30	2020-05-04	0	1	6.78886625933469	6.49674636865764	30	26.5714285714286	82.5019896225868	243.1083631	Tuesday	122259	78	43	2020-04-04	2020-03-15	2020-05-24	2020-03-25	73	93	23	83	1	1	1	1	0	1	0	1
Douglas, Kansas, US	20045	Kansas	2020-06-17	2020-03-30	2020-05-04	0	1	7.03424696750341	6.61359432492846	29	27.4285714285714	82.5019896225868	243.1083631	Wednesday	122259	79	44	2020-04-04	2020-03-15	2020-05-24	2020-03-25	74	94	24	84	1	1	1	1	0	1	0	1
Douglas, Kansas, US	20045	Kansas	2020-06-18	2020-03-30	2020-05-04	0	1	7.03424696750341	6.70707268994512	27	28.2857142857143	82.5019896225868	243.1083631	Thursday	122259	80	45	2020-04-04	2020-03-15	2020-05-24	2020-03-25	75	95	25	85	1	1	1	1	0	1	0	1
Douglas, Kansas, US	20045	Kansas	2020-06-19	2020-03-30	2020-05-04	0	1	7.44321481445129	6.8472902374701	25	29.1428571428571	82.5019896225868	243.1083631	Friday	122259	81	46	2020-04-04	2020-03-15	2020-05-24	2020-03-25	76	96	26	86	1	1	1	1	0	1	0	1
Douglas, Kansas, US	20045	Kansas	2020-06-20	2020-03-30	2020-05-04	0	1	7.44321481445129	6.98750778499509	30	30	82.5019896225868	243.1083631	Saturday	122259	82	47	2020-04-04	2020-03-15	2020-05-24	2020-03-25	77	97	27	87	1	1	1	1	0	1	0	1
Douglas, Kansas, US	20045	Kansas	2020-06-21	2020-03-30	2020-05-04	0	1	7.44321481445129	7.12772533252007	34	30.1428571428571	82.5019896225868	243.1083631	Sunday	122259	83	48	2020-04-04	2020-03-15	2020-05-24	2020-03-25	78	98	28	88	1	1	1	1	0	1	0	1
Douglas, Kansas, US	20045	Kansas	2020-06-22	2020-03-30	2020-05-04	0	1	8.34294407773661	7.36142124506171	31	29.4285714285714	82.5019896225868	243.1083631	Monday	122259	84	49	2020-04-04	2020-03-15	2020-05-24	2020-03-25	79	99	29	89	1	1	1	1	0	1	0	1
Douglas, Kansas, US	20045	Kansas	2020-06-23	2020-03-30	2020-05-04	0	1	8.34294407773661	7.58343236197627	26	28.8571428571429	82.5019896225868	243.1083631	Tuesday	122259	85	50	2020-04-04	2020-03-15	2020-05-24	2020-03-25	80	100	30	90	1	1	1	1	0	1	0	1
Douglas, Kansas, US	20045	Kansas	2020-06-24	2020-03-30	2020-05-04	0	1	8.58832478590533	7.80544347889083	25	28.2857142857143	82.5019896225868	243.1083631	Wednesday	122259	86	51	2020-04-04	2020-03-15	2020-05-24	2020-03-25	81	101	31	91	1	1	1	1	0	1	0	1
Douglas, Kansas, US	20045	Kansas	2020-06-25	2020-03-30	2020-05-04	0	1	8.58832478590533	8.02745459580539	24	27.8571428571429	82.5019896225868	243.1083631	Thursday	122259	87	52	2020-04-04	2020-03-15	2020-05-24	2020-03-25	82	102	32	92	1	1	1	1	0	1	0	1
Douglas, Kansas, US	20045	Kansas	2020-06-26	2020-03-30	2020-05-04	0	1	10.1424026043073	8.4130528514991	23	27.5714285714286	82.5019896225868	243.1083631	Friday	122259	88	53	2020-04-04	2020-03-15	2020-05-24	2020-03-25	83	103	33	93	1	1	1	1	0	1	0	1
Douglas, Kansas, US	20045	Kansas	2020-06-27	2020-03-30	2020-05-04	0	1	10.1424026043073	8.79865110719281	36	28.4285714285714	82.5019896225868	243.1083631	Saturday	122259	89	54	2020-04-04	2020-03-15	2020-05-24	2020-03-25	84	104	34	94	1	1	1	1	0	1	0	1
Douglas, Kansas, US	20045	Kansas	2020-06-28	2020-03-30	2020-05-04	0	1	10.1424026043073	9.18424936288652	41	29.4285714285714	82.5019896225868	243.1083631	Sunday	122259	90	55	2020-04-04	2020-03-15	2020-05-24	2020-03-25	85	105	35	95	1	1	1	1	0	1	0	1
Douglas, Kansas, US	20045	Kansas	2020-06-29	2020-03-30	2020-05-04	0	1	12.8415903941632	9.82691312237603	46	31.5714285714286	82.5019896225868	243.1083631	Monday	122259	91	56	2020-04-04	2020-03-15	2020-05-24	2020-03-25	86	106	36	96	1	1	1	1	0	1	0	1
Douglas, Kansas, US	20045	Kansas	2020-06-30	2020-03-30	2020-05-04	0	1	12.8415903941632	10.4695768818655	33	32.5714285714286	82.5019896225868	243.1083631	Tuesday	122259	92	57	2020-04-04	2020-03-15	2020-05-24	2020-03-25	87	107	37	97	1	1	1	1	0	1	0	1
Douglas, Kansas, US	20045	Kansas	2020-07-01	2020-03-30	2020-05-04	0	1	15.5407781840192	11.4627845101675	27	32.8571428571429	82.5019896225868	243.1083631	Wednesday	122259	93	58	2020-04-04	2020-03-15	2020-05-24	2020-03-25	88	108	38	98	1	1	1	1	0	1	0	1
Douglas, Kansas, US	20045	Kansas	2020-07-02	2020-03-30	2020-05-04	0	1	15.5407781840192	12.4559921384695	24	32.8571428571429	82.5019896225868	243.1083631	Thursday	122259	94	59	2020-04-04	2020-03-15	2020-05-24	2020-03-25	89	109	39	99	1	1	1	1	0	1	0	1
Douglas, Kansas, US	20045	Kansas	2020-07-03	2020-03-30	2020-05-04	0	1	20.5301859167832	13.9399611831089	29	33.7142857142857	82.5019896225868	243.1083631	Friday	122259	95	60	2020-04-04	2020-03-15	2020-05-24	2020-03-25	90	110	40	100	1	1	1	1	0	1	0	1
Douglas, Kansas, US	20045	Kansas	2020-07-04	2020-03-30	2020-05-04	0	1	20.5301859167832	15.4239302277484	38	34	82.5019896225868	243.1083631	Saturday	122259	96	61	2020-04-04	2020-03-15	2020-05-24	2020-03-25	91	111	41	101	1	1	1	1	0	1	0	1
Douglas, Kansas, US	20045	Kansas	2020-07-05	2020-03-30	2020-05-04	0	1	20.5301859167832	16.9078992723878	43	34.2857142857143	82.5019896225868	243.1083631	Sunday	122259	97	62	2020-04-04	2020-03-15	2020-05-24	2020-03-25	92	112	42	102	1	1	1	1	0	1	0	1
Douglas, Minnesota, US	27041	Minnesota	2020-03-01	2020-03-28	2020-05-18	1	0	0	15.0733863589359	25	31.2857142857143	78.9262097415849	56.5024684	Sunday	38141	-27	-78	2020-04-02	2020-03-13	2020-06-07	2020-04-08	-32	-12	-98	-38	0	0	0	0	1	0	1	0
Douglas, Minnesota, US	27041	Minnesota	2020-03-02	2020-03-28	2020-05-18	1	0	0	13.238873445484	18	29.1428571428571	78.9262097415849	56.5024684	Monday	38141	-26	-77	2020-04-02	2020-03-13	2020-06-07	2020-04-08	-31	-11	-97	-37	0	0	0	0	1	0	1	0
Douglas, Minnesota, US	27041	Minnesota	2020-03-03	2020-03-28	2020-05-18	1	0	0	11.0187622763384	16	27.5714285714286	78.9262097415849	56.5024684	Tuesday	38141	-25	-76	2020-04-02	2020-03-13	2020-06-07	2020-04-08	-30	-10	-96	-36	0	0	0	0	1	0	1	0
Douglas, Minnesota, US	27041	Minnesota	2020-03-04	2020-03-28	2020-05-18	1	0	0	8.79865110719281	15	26.2857142857143	78.9262097415849	56.5024684	Wednesday	38141	-24	-75	2020-04-02	2020-03-13	2020-06-07	2020-04-08	-29	-9	-95	-35	0	0	0	0	1	0	1	0
Douglas, Minnesota, US	27041	Minnesota	2020-03-05	2020-03-28	2020-05-18	1	0	0	5.86576740479521	15	24.2857142857143	78.9262097415849	56.5024684	Thursday	38141	-23	-74	2020-04-02	2020-03-13	2020-06-07	2020-04-08	-28	-8	-94	-34	0	0	0	0	1	0	1	0
Douglas, Minnesota, US	27041	Minnesota	2020-03-06	2020-03-28	2020-05-18	1	0	0	2.9328837023976	11	20.4285714285714	78.9262097415849	56.5024684	Friday	38141	-22	-73	2020-04-02	2020-03-13	2020-06-07	2020-04-08	-27	-7	-93	-33	0	0	0	0	1	0	1	0
Douglas, Minnesota, US	27041	Minnesota	2020-03-07	2020-03-28	2020-05-18	1	0	0	0	21	17.2857142857143	78.9262097415849	56.5024684	Saturday	38141	-21	-72	2020-04-02	2020-03-13	2020-06-07	2020-04-08	-26	-6	-92	-32	0	0	0	0	1	0	1	0
Douglas, Minnesota, US	27041	Minnesota	2020-03-08	2020-03-28	2020-05-18	1	0	0	0	27	17.5714285714286	78.9262097415849	56.5024684	Sunday	38141	-20	-71	2020-04-02	2020-03-13	2020-06-07	2020-04-08	-25	-5	-91	-31	0	0	0	0	1	0	1	0
Douglas, Minnesota, US	27041	Minnesota	2020-03-09	2020-03-28	2020-05-18	1	0	0	0	17	17.4285714285714	78.9262097415849	56.5024684	Monday	38141	-19	-70	2020-04-02	2020-03-13	2020-06-07	2020-04-08	-24	-4	-90	-30	0	0	0	0	1	0	1	0
Douglas, Minnesota, US	27041	Minnesota	2020-03-10	2020-03-28	2020-05-18	1	0	0	0	17	17.5714285714286	78.9262097415849	56.5024684	Tuesday	38141	-18	-69	2020-04-02	2020-03-13	2020-06-07	2020-04-08	-23	-3	-89	-29	0	0	0	0	1	0	1	0
Douglas, Minnesota, US	27041	Minnesota	2020-03-11	2020-03-28	2020-05-18	1	0	0	0	11	17	78.9262097415849	56.5024684	Wednesday	38141	-17	-68	2020-04-02	2020-03-13	2020-06-07	2020-04-08	-22	-2	-88	-28	0	0	0	0	1	0	1	0
Douglas, Minnesota, US	27041	Minnesota	2020-03-12	2020-03-28	2020-05-18	1	0	0	0	13	16.7142857142857	78.9262097415849	56.5024684	Thursday	38141	-16	-67	2020-04-02	2020-03-13	2020-06-07	2020-04-08	-21	-1	-87	-27	0	0	0	0	1	0	1	0
Douglas, Minnesota, US	27041	Minnesota	2020-03-13	2020-03-28	2020-05-18	1	0	0	0	11	16.7142857142857	78.9262097415849	56.5024684	Friday	38141	-15	-66	2020-04-02	2020-03-13	2020-06-07	2020-04-08	-20	0	-86	-26	0	0	0	0	1	0	1	0
Douglas, Minnesota, US	27041	Minnesota	2020-03-14	2020-03-28	2020-05-18	1	0	0	0	22	16.8571428571429	78.9262097415849	56.5024684	Saturday	38141	-14	-65	2020-04-02	2020-03-13	2020-06-07	2020-04-08	-19	1	-85	-25	0	1	0	0	1	0	1	1
Douglas, Minnesota, US	27041	Minnesota	2020-03-15	2020-03-28	2020-05-18	1	0	0	0	37	18.2857142857143	78.9262097415849	56.5024684	Sunday	38141	-13	-64	2020-04-02	2020-03-13	2020-06-07	2020-04-08	-18	2	-84	-24	0	1	0	0	1	0	1	1
Douglas, Minnesota, US	27041	Minnesota	2020-03-16	2020-03-28	2020-05-18	1	0	0	0	20	18.7142857142857	78.9262097415849	56.5024684	Monday	38141	-12	-63	2020-04-02	2020-03-13	2020-06-07	2020-04-08	-17	3	-83	-23	0	1	0	0	1	0	1	1
Douglas, Minnesota, US	27041	Minnesota	2020-03-17	2020-03-28	2020-05-18	1	0	0	0	24	19.7142857142857	78.9262097415849	56.5024684	Tuesday	38141	-11	-62	2020-04-02	2020-03-13	2020-06-07	2020-04-08	-16	4	-82	-22	0	1	0	0	1	0	1	1
Douglas, Minnesota, US	27041	Minnesota	2020-03-18	2020-03-28	2020-05-18	1	0	0	0	32	22.7142857142857	78.9262097415849	56.5024684	Wednesday	38141	-10	-61	2020-04-02	2020-03-13	2020-06-07	2020-04-08	-15	5	-81	-21	0	1	0	0	1	0	1	1
Douglas, Minnesota, US	27041	Minnesota	2020-03-19	2020-03-28	2020-05-18	1	0	0	0	34	25.7142857142857	78.9262097415849	56.5024684	Thursday	38141	-9	-60	2020-04-02	2020-03-13	2020-06-07	2020-04-08	-14	6	-80	-20	0	1	0	0	1	0	1	1
Douglas, Minnesota, US	27041	Minnesota	2020-03-20	2020-03-28	2020-05-18	1	0	0	0	31	28.5714285714286	78.9262097415849	56.5024684	Friday	38141	-8	-59	2020-04-02	2020-03-13	2020-06-07	2020-04-08	-13	7	-79	-19	0	1	0	0	1	0	1	1
Douglas, Minnesota, US	27041	Minnesota	2020-03-21	2020-03-28	2020-05-18	1	0	0	0	54	33.1428571428571	78.9262097415849	56.5024684	Saturday	38141	-7	-58	2020-04-02	2020-03-13	2020-06-07	2020-04-08	-12	8	-78	-18	0	1	0	0	1	0	1	1
Douglas, Minnesota, US	27041	Minnesota	2020-03-22	2020-03-28	2020-05-18	1	0	0	0	61	36.5714285714286	78.9262097415849	56.5024684	Sunday	38141	-6	-57	2020-04-02	2020-03-13	2020-06-07	2020-04-08	-11	9	-77	-17	0	1	0	0	1	0	1	1
Douglas, Minnesota, US	27041	Minnesota	2020-03-23	2020-03-28	2020-05-18	1	0	0	0	37	39	78.9262097415849	56.5024684	Monday	38141	-5	-56	2020-04-02	2020-03-13	2020-06-07	2020-04-08	-10	10	-76	-16	0	1	0	0	1	0	1	1
Douglas, Minnesota, US	27041	Minnesota	2020-03-24	2020-03-28	2020-05-18	1	0	0	0	32	40.1428571428571	78.9262097415849	56.5024684	Tuesday	38141	-4	-55	2020-04-02	2020-03-13	2020-06-07	2020-04-08	-9	11	-75	-15	0	1	0	0	1	0	1	1
Douglas, Minnesota, US	27041	Minnesota	2020-03-25	2020-03-28	2020-05-18	1	0	0	0	33	40.2857142857143	78.9262097415849	56.5024684	Wednesday	38141	-3	-54	2020-04-02	2020-03-13	2020-06-07	2020-04-08	-8	12	-74	-14	0	1	0	0	1	0	1	1
Douglas, Minnesota, US	27041	Minnesota	2020-03-26	2020-03-28	2020-05-18	1	0	0	0	33	40.1428571428571	78.9262097415849	56.5024684	Thursday	38141	-2	-53	2020-04-02	2020-03-13	2020-06-07	2020-04-08	-7	13	-73	-13	0	1	0	0	1	0	1	1
Douglas, Minnesota, US	27041	Minnesota	2020-03-27	2020-03-28	2020-05-18	1	0	0	0	24	39.1428571428571	78.9262097415849	56.5024684	Friday	38141	-1	-52	2020-04-02	2020-03-13	2020-06-07	2020-04-08	-6	14	-72	-12	0	1	0	0	1	0	1	1
Douglas, Minnesota, US	27041	Minnesota	2020-03-28	2020-03-28	2020-05-18	1	0	0	0	64	40.5714285714286	78.9262097415849	56.5024684	Saturday	38141	0	-51	2020-04-02	2020-03-13	2020-06-07	2020-04-08	-5	15	-71	-11	0	1	0	0	1	0	1	1
Douglas, Minnesota, US	27041	Minnesota	2020-03-29	2020-03-28	2020-05-18	1	1	0.262185050208437	0.0374550071726339	66	41.2857142857143	78.9262097415849	56.5024684	Sunday	38141	1	-50	2020-04-02	2020-03-13	2020-06-07	2020-04-08	-4	16	-70	-10	0	1	0	0	1	0	1	1
Douglas, Minnesota, US	27041	Minnesota	2020-03-30	2020-03-28	2020-05-18	1	1	0.262185050208437	0.0749100143452678	38	41.4285714285714	78.9262097415849	56.5024684	Monday	38141	2	-49	2020-04-02	2020-03-13	2020-06-07	2020-04-08	-3	17	-69	-9	0	1	0	0	1	0	1	1
Douglas, Minnesota, US	27041	Minnesota	2020-03-31	2020-03-28	2020-05-18	1	1	0.262185050208437	0.112365021517902	41	42.7142857142857	78.9262097415849	56.5024684	Tuesday	38141	3	-48	2020-04-02	2020-03-13	2020-06-07	2020-04-08	-2	18	-68	-8	0	1	0	0	1	0	1	1
Douglas, Minnesota, US	27041	Minnesota	2020-04-01	2020-03-28	2020-05-18	1	1	0.262185050208437	0.149820028690536	43	44.1428571428571	78.9262097415849	56.5024684	Wednesday	38141	4	-47	2020-04-02	2020-03-13	2020-06-07	2020-04-08	-1	19	-67	-7	0	1	0	0	1	0	1	1
Douglas, Minnesota, US	27041	Minnesota	2020-04-02	2020-03-28	2020-05-18	1	1	0.262185050208437	0.187275035863169	42	45.4285714285714	78.9262097415849	56.5024684	Thursday	38141	5	-46	2020-04-02	2020-03-13	2020-06-07	2020-04-08	0	20	-66	-6	0	1	0	0	1	0	1	1
Douglas, Minnesota, US	27041	Minnesota	2020-04-03	2020-03-28	2020-05-18	1	1	0.262185050208437	0.224730043035803	54	49.7142857142857	78.9262097415849	56.5024684	Friday	38141	6	-45	2020-04-02	2020-03-13	2020-06-07	2020-04-08	1	21	-65	-5	1	1	0	0	1	1	1	1
Douglas, Minnesota, US	27041	Minnesota	2020-04-04	2020-03-28	2020-05-18	1	1	0.262185050208437	0.262185050208437	50	47.7142857142857	78.9262097415849	56.5024684	Saturday	38141	7	-44	2020-04-02	2020-03-13	2020-06-07	2020-04-08	2	22	-64	-4	1	1	0	0	1	1	1	1
Douglas, Minnesota, US	27041	Minnesota	2020-04-05	2020-03-28	2020-05-18	1	1	0.262185050208437	0.262185050208437	58	46.5714285714286	78.9262097415849	56.5024684	Sunday	38141	8	-43	2020-04-02	2020-03-13	2020-06-07	2020-04-08	3	23	-63	-3	1	1	0	0	1	1	1	1
Douglas, Minnesota, US	27041	Minnesota	2020-04-06	2020-03-28	2020-05-18	1	1	0.262185050208437	0.262185050208437	40	46.8571428571429	78.9262097415849	56.5024684	Monday	38141	9	-42	2020-04-02	2020-03-13	2020-06-07	2020-04-08	4	24	-62	-2	1	1	0	0	1	1	1	1
Douglas, Minnesota, US	27041	Minnesota	2020-04-07	2020-03-28	2020-05-18	1	1	0.262185050208437	0.262185050208437	36	46.1428571428571	78.9262097415849	56.5024684	Tuesday	38141	10	-41	2020-04-02	2020-03-13	2020-06-07	2020-04-08	5	25	-61	-1	1	1	0	0	1	1	1	1
Douglas, Minnesota, US	27041	Minnesota	2020-04-08	2020-03-28	2020-05-18	1	1	0.262185050208437	0.262185050208437	37	45.2857142857143	78.9262097415849	56.5024684	Wednesday	38141	11	-40	2020-04-02	2020-03-13	2020-06-07	2020-04-08	6	26	-60	0	1	1	0	0	1	1	0	1
Douglas, Minnesota, US	27041	Minnesota	2020-04-09	2020-03-28	2020-05-18	1	1	0.262185050208437	0.262185050208437	43	45.4285714285714	78.9262097415849	56.5024684	Thursday	38141	12	-39	2020-04-02	2020-03-13	2020-06-07	2020-04-08	7	27	-59	1	1	1	0	1	1	1	0	1
Douglas, Minnesota, US	27041	Minnesota	2020-04-10	2020-03-28	2020-05-18	1	1	0.262185050208437	0.262185050208437	31	42.1428571428571	78.9262097415849	56.5024684	Friday	38141	13	-38	2020-04-02	2020-03-13	2020-06-07	2020-04-08	8	28	-58	2	1	1	0	1	1	1	0	1
Douglas, Minnesota, US	27041	Minnesota	2020-04-11	2020-03-28	2020-05-18	1	1	0.262185050208437	0.262185050208437	46	41.5714285714286	78.9262097415849	56.5024684	Saturday	38141	14	-37	2020-04-02	2020-03-13	2020-06-07	2020-04-08	9	29	-57	3	1	1	0	1	1	1	0	1
Douglas, Minnesota, US	27041	Minnesota	2020-04-12	2020-03-28	2020-05-18	1	1	0.262185050208437	0.262185050208437	59	41.7142857142857	78.9262097415849	56.5024684	Sunday	38141	15	-36	2020-04-02	2020-03-13	2020-06-07	2020-04-08	10	30	-56	4	1	1	0	1	1	1	0	1
Douglas, Minnesota, US	27041	Minnesota	2020-04-13	2020-03-28	2020-05-18	1	1	0.262185050208437	0.262185050208437	41	41.8571428571429	78.9262097415849	56.5024684	Monday	38141	16	-35	2020-04-02	2020-03-13	2020-06-07	2020-04-08	11	31	-55	5	1	1	0	1	1	1	0	1
Douglas, Minnesota, US	27041	Minnesota	2020-04-14	2020-03-28	2020-05-18	1	1	0.262185050208437	0.262185050208437	39	42.2857142857143	78.9262097415849	56.5024684	Tuesday	38141	17	-34	2020-04-02	2020-03-13	2020-06-07	2020-04-08	12	32	-54	6	1	1	0	1	1	1	0	1
Douglas, Minnesota, US	27041	Minnesota	2020-04-15	2020-03-28	2020-05-18	1	1	0.262185050208437	0.262185050208437	37	42.2857142857143	78.9262097415849	56.5024684	Wednesday	38141	18	-33	2020-04-02	2020-03-13	2020-06-07	2020-04-08	13	33	-53	7	1	1	0	1	1	1	0	1
Douglas, Minnesota, US	27041	Minnesota	2020-04-16	2020-03-28	2020-05-18	1	1	0.262185050208437	0.262185050208437	37	41.4285714285714	78.9262097415849	56.5024684	Thursday	38141	19	-32	2020-04-02	2020-03-13	2020-06-07	2020-04-08	14	34	-52	8	1	1	0	1	1	1	0	1
Douglas, Minnesota, US	27041	Minnesota	2020-04-17	2020-03-28	2020-05-18	1	1	0.262185050208437	0.262185050208437	34	41.8571428571429	78.9262097415849	56.5024684	Friday	38141	20	-31	2020-04-02	2020-03-13	2020-06-07	2020-04-08	15	35	-51	9	1	1	0	1	1	1	0	1
Douglas, Minnesota, US	27041	Minnesota	2020-04-18	2020-03-28	2020-05-18	1	1	0.262185050208437	0.262185050208437	35	40.2857142857143	78.9262097415849	56.5024684	Saturday	38141	21	-30	2020-04-02	2020-03-13	2020-06-07	2020-04-08	16	36	-50	10	1	1	0	1	1	1	0	1
Douglas, Minnesota, US	27041	Minnesota	2020-04-19	2020-03-28	2020-05-18	1	1	0.524370100416874	0.299640057381071	48	38.7142857142857	78.9262097415849	56.5024684	Sunday	38141	22	-29	2020-04-02	2020-03-13	2020-06-07	2020-04-08	17	37	-49	11	1	1	0	1	1	1	0	1
Douglas, Minnesota, US	27041	Minnesota	2020-04-20	2020-03-28	2020-05-18	1	1	0.524370100416874	0.337095064553705	35	37.8571428571429	78.9262097415849	56.5024684	Monday	38141	23	-28	2020-04-02	2020-03-13	2020-06-07	2020-04-08	18	38	-48	12	1	1	0	1	1	1	0	1
Douglas, Minnesota, US	27041	Minnesota	2020-04-21	2020-03-28	2020-05-18	1	1	0.524370100416874	0.374550071726339	30	36.5714285714286	78.9262097415849	56.5024684	Tuesday	38141	24	-27	2020-04-02	2020-03-13	2020-06-07	2020-04-08	19	39	-47	13	1	1	0	1	1	1	0	1
Douglas, Minnesota, US	27041	Minnesota	2020-04-22	2020-03-28	2020-05-18	1	1	0.524370100416874	0.412005078898973	23	34.5714285714286	78.9262097415849	56.5024684	Wednesday	38141	25	-26	2020-04-02	2020-03-13	2020-06-07	2020-04-08	20	40	-46	14	1	1	0	1	1	1	0	1
Douglas, Minnesota, US	27041	Minnesota	2020-04-23	2020-03-28	2020-05-18	1	1	0.524370100416874	0.449460086071607	30	33.5714285714286	78.9262097415849	56.5024684	Thursday	38141	26	-25	2020-04-02	2020-03-13	2020-06-07	2020-04-08	21	41	-45	15	1	1	0	1	1	1	0	1
Douglas, Minnesota, US	27041	Minnesota	2020-04-24	2020-03-28	2020-05-18	1	1	0.524370100416874	0.48691509324424	25	32.2857142857143	78.9262097415849	56.5024684	Friday	38141	27	-24	2020-04-02	2020-03-13	2020-06-07	2020-04-08	22	42	-44	16	1	1	0	1	1	1	0	1
Douglas, Minnesota, US	27041	Minnesota	2020-04-25	2020-03-28	2020-05-18	1	1	0.524370100416874	0.524370100416874	31	31.7142857142857	78.9262097415849	56.5024684	Saturday	38141	28	-23	2020-04-02	2020-03-13	2020-06-07	2020-04-08	23	43	-43	17	1	1	0	1	1	1	0	1
Douglas, Minnesota, US	27041	Minnesota	2020-04-26	2020-03-28	2020-05-18	1	1	0.524370100416874	0.524370100416874	33	29.5714285714286	78.9262097415849	56.5024684	Sunday	38141	29	-22	2020-04-02	2020-03-13	2020-06-07	2020-04-08	24	44	-42	18	1	1	0	1	1	1	0	1
Douglas, Minnesota, US	27041	Minnesota	2020-04-27	2020-03-28	2020-05-18	1	1	0.524370100416874	0.524370100416874	18	27.1428571428571	78.9262097415849	56.5024684	Monday	38141	30	-21	2020-04-02	2020-03-13	2020-06-07	2020-04-08	25	45	-41	19	1	1	0	1	1	1	0	1
Douglas, Minnesota, US	27041	Minnesota	2020-04-28	2020-03-28	2020-05-18	1	1	0.524370100416874	0.524370100416874	23	26.1428571428571	78.9262097415849	56.5024684	Tuesday	38141	31	-20	2020-04-02	2020-03-13	2020-06-07	2020-04-08	26	46	-40	20	1	1	0	1	1	1	0	1
Douglas, Minnesota, US	27041	Minnesota	2020-04-29	2020-03-28	2020-05-18	1	1	0.524370100416874	0.524370100416874	21	25.8571428571429	78.9262097415849	56.5024684	Wednesday	38141	32	-19	2020-04-02	2020-03-13	2020-06-07	2020-04-08	27	47	-39	21	1	1	0	1	1	1	0	1
Douglas, Minnesota, US	27041	Minnesota	2020-04-30	2020-03-28	2020-05-18	1	1	0.524370100416874	0.524370100416874	16	23.8571428571429	78.9262097415849	56.5024684	Thursday	38141	33	-18	2020-04-02	2020-03-13	2020-06-07	2020-04-08	28	48	-38	22	1	1	0	1	1	1	0	1
Douglas, Minnesota, US	27041	Minnesota	2020-05-01	2020-03-28	2020-05-18	1	1	0.524370100416874	0.524370100416874	22	23.4285714285714	78.9262097415849	56.5024684	Friday	38141	34	-17	2020-04-02	2020-03-13	2020-06-07	2020-04-08	29	49	-37	23	1	1	0	1	1	1	0	1
Douglas, Minnesota, US	27041	Minnesota	2020-05-02	2020-03-28	2020-05-18	1	1	0.786555150625311	0.561825107589508	29	23.1428571428571	78.9262097415849	56.5024684	Saturday	38141	35	-16	2020-04-02	2020-03-13	2020-06-07	2020-04-08	30	50	-36	24	1	1	0	1	1	1	0	1
Douglas, Minnesota, US	27041	Minnesota	2020-05-03	2020-03-28	2020-05-18	1	1	0.786555150625311	0.599280114762142	37	23.7142857142857	78.9262097415849	56.5024684	Sunday	38141	36	-15	2020-04-02	2020-03-13	2020-06-07	2020-04-08	31	51	-35	25	1	1	0	1	1	1	0	1
Douglas, Minnesota, US	27041	Minnesota	2020-05-04	2020-03-28	2020-05-18	1	1	1.83529535145906	0.786555150625311	30	25.4285714285714	78.9262097415849	56.5024684	Monday	38141	37	-14	2020-04-02	2020-03-13	2020-06-07	2020-04-08	32	52	-34	26	1	1	0	1	1	1	0	1
Douglas, Minnesota, US	27041	Minnesota	2020-05-05	2020-03-28	2020-05-18	1	1	2.62185050208437	1.08619520800638	22	25.2857142857143	78.9262097415849	56.5024684	Tuesday	38141	38	-13	2020-04-02	2020-03-13	2020-06-07	2020-04-08	33	53	-33	27	1	1	0	1	1	1	0	1
Douglas, Minnesota, US	27041	Minnesota	2020-05-06	2020-03-28	2020-05-18	1	1	3.14622060250125	1.46074527973272	15	24.4285714285714	78.9262097415849	56.5024684	Wednesday	38141	39	-12	2020-04-02	2020-03-13	2020-06-07	2020-04-08	34	54	-32	28	1	1	0	1	1	1	0	1
Douglas, Minnesota, US	27041	Minnesota	2020-05-07	2020-03-28	2020-05-18	1	1	3.67059070291812	1.91020536580433	17	24.5714285714286	78.9262097415849	56.5024684	Thursday	38141	40	-11	2020-04-02	2020-03-13	2020-06-07	2020-04-08	35	55	-31	29	1	1	0	1	1	1	0	1
Douglas, Minnesota, US	27041	Minnesota	2020-05-08	2020-03-28	2020-05-18	1	1	3.93277575312656	2.39712045904857	16	23.7142857142857	78.9262097415849	56.5024684	Friday	38141	41	-10	2020-04-02	2020-03-13	2020-06-07	2020-04-08	36	56	-30	30	1	1	0	1	1	1	0	1
Douglas, Minnesota, US	27041	Minnesota	2020-05-09	2020-03-28	2020-05-18	1	1	3.93277575312656	2.84658054512017	38	25	78.9262097415849	56.5024684	Saturday	38141	42	-9	2020-04-02	2020-03-13	2020-06-07	2020-04-08	37	57	-29	31	1	1	0	1	1	1	0	1
Douglas, Minnesota, US	27041	Minnesota	2020-05-10	2020-03-28	2020-05-18	1	1	4.19496080333499	3.33349563836441	43	25.8571428571429	78.9262097415849	56.5024684	Sunday	38141	43	-8	2020-04-02	2020-03-13	2020-06-07	2020-04-08	38	58	-28	32	1	1	0	1	1	1	0	1
Douglas, Minnesota, US	27041	Minnesota	2020-05-11	2020-03-28	2020-05-18	1	1	4.19496080333499	3.67059070291812	29	25.7142857142857	78.9262097415849	56.5024684	Monday	38141	44	-7	2020-04-02	2020-03-13	2020-06-07	2020-04-08	39	59	-27	33	1	1	0	1	1	1	0	1
Douglas, Minnesota, US	27041	Minnesota	2020-05-12	2020-03-28	2020-05-18	1	1	4.45714585354343	3.93277575312656	26	26.2857142857143	78.9262097415849	56.5024684	Tuesday	38141	45	-6	2020-04-02	2020-03-13	2020-06-07	2020-04-08	40	60	-26	34	1	1	0	1	1	1	0	1
Douglas, Minnesota, US	27041	Minnesota	2020-05-13	2020-03-28	2020-05-18	1	1	4.45714585354343	4.12005078898973	27	28	78.9262097415849	56.5024684	Wednesday	38141	46	-5	2020-04-02	2020-03-13	2020-06-07	2020-04-08	41	61	-25	35	1	1	0	1	1	1	0	1
Douglas, Minnesota, US	27041	Minnesota	2020-05-14	2020-03-28	2020-05-18	1	1	4.45714585354343	4.23241581050763	19	28.2857142857143	78.9262097415849	56.5024684	Thursday	38141	47	-4	2020-04-02	2020-03-13	2020-06-07	2020-04-08	42	62	-24	36	1	1	0	1	1	1	0	1
Douglas, Minnesota, US	27041	Minnesota	2020-05-15	2020-03-28	2020-05-18	1	1	4.71933090375187	4.34478083202553	19	28.7142857142857	78.9262097415849	56.5024684	Friday	38141	48	-3	2020-04-02	2020-03-13	2020-06-07	2020-04-08	43	63	-23	37	1	1	0	1	1	1	0	1
Douglas, Minnesota, US	27041	Minnesota	2020-05-16	2020-03-28	2020-05-18	1	1	4.71933090375187	4.45714585354343	30	27.5714285714286	78.9262097415849	56.5024684	Saturday	38141	49	-2	2020-04-02	2020-03-13	2020-06-07	2020-04-08	44	64	-22	38	1	1	0	1	1	1	0	1
Douglas, Minnesota, US	27041	Minnesota	2020-05-17	2020-03-28	2020-05-18	1	1	4.71933090375187	4.5320558678887	36	26.5714285714286	78.9262097415849	56.5024684	Sunday	38141	50	-1	2020-04-02	2020-03-13	2020-06-07	2020-04-08	45	65	-21	39	1	1	0	1	1	1	0	1
Douglas, Minnesota, US	27041	Minnesota	2020-05-18	2020-03-28	2020-05-18	0	1	5.50588605437718	4.71933090375187	18	25	78.9262097415849	56.5024684	Monday	38141	51	0	2020-04-02	2020-03-13	2020-06-07	2020-04-08	46	66	-20	40	1	1	0	1	1	1	0	1
Douglas, Minnesota, US	27041	Minnesota	2020-05-19	2020-03-28	2020-05-18	0	1	6.03025615479405	4.94406094678767	21	24.2857142857143	78.9262097415849	56.5024684	Tuesday	38141	52	1	2020-04-02	2020-03-13	2020-06-07	2020-04-08	47	67	-19	41	1	1	0	1	1	1	0	1
Douglas, Minnesota, US	27041	Minnesota	2020-05-20	2020-03-28	2020-05-18	0	1	6.29244120500249	5.20624599699611	16	22.7142857142857	78.9262097415849	56.5024684	Wednesday	38141	53	2	2020-04-02	2020-03-13	2020-06-07	2020-04-08	48	68	-18	42	1	1	0	1	1	1	0	1
Douglas, Minnesota, US	27041	Minnesota	2020-05-21	2020-03-28	2020-05-18	0	1	6.29244120500249	5.46843104720455	17	22.4285714285714	78.9262097415849	56.5024684	Thursday	38141	54	3	2020-04-02	2020-03-13	2020-06-07	2020-04-08	49	69	-17	43	1	1	0	1	1	1	0	1
Douglas, Minnesota, US	27041	Minnesota	2020-05-22	2020-03-28	2020-05-18	0	1	7.0789963556278	5.80552611175825	14	21.7142857142857	78.9262097415849	56.5024684	Friday	38141	55	4	2020-04-02	2020-03-13	2020-06-07	2020-04-08	50	70	-16	44	1	1	0	1	1	1	0	1
Douglas, Minnesota, US	27041	Minnesota	2020-05-23	2020-03-28	2020-05-18	0	1	7.0789963556278	6.14262117631196	22	20.5714285714286	78.9262097415849	56.5024684	Saturday	38141	56	5	2020-04-02	2020-03-13	2020-06-07	2020-04-08	51	71	-15	45	1	1	0	1	1	1	0	1
Douglas, Minnesota, US	27041	Minnesota	2020-05-24	2020-03-28	2020-05-18	0	1	7.60336645604468	6.55462625521093	44	21.7142857142857	78.9262097415849	56.5024684	Sunday	38141	57	6	2020-04-02	2020-03-13	2020-06-07	2020-04-08	52	72	-14	46	1	1	0	1	1	1	0	1
Douglas, Minnesota, US	27041	Minnesota	2020-05-25	2020-03-28	2020-05-18	0	1	7.60336645604468	6.854266312592	37	24.4285714285714	78.9262097415849	56.5024684	Monday	38141	58	7	2020-04-02	2020-03-13	2020-06-07	2020-04-08	53	73	-13	47	1	1	0	1	1	1	0	1
Douglas, Minnesota, US	27041	Minnesota	2020-05-26	2020-03-28	2020-05-18	0	1	7.86555150625311	7.11645136280044	23	24.7142857142857	78.9262097415849	56.5024684	Tuesday	38141	59	8	2020-04-02	2020-03-13	2020-06-07	2020-04-08	54	74	-12	48	1	1	0	1	1	1	0	1
Douglas, Minnesota, US	27041	Minnesota	2020-05-27	2020-03-28	2020-05-18	0	1	10.225216958129	7.67827647038994	14	24.4285714285714	78.9262097415849	56.5024684	Wednesday	38141	60	9	2020-04-02	2020-03-13	2020-06-07	2020-04-08	55	75	-11	49	1	1	0	1	1	1	0	1
Douglas, Minnesota, US	27041	Minnesota	2020-05-28	2020-03-28	2020-05-18	0	1	10.225216958129	8.24010157797945	17	24.4285714285714	78.9262097415849	56.5024684	Thursday	38141	61	10	2020-04-02	2020-03-13	2020-06-07	2020-04-08	56	76	-10	50	1	1	0	1	1	1	0	1
Douglas, Minnesota, US	27041	Minnesota	2020-05-29	2020-03-28	2020-05-18	0	1	10.4874020083375	8.72701667122369	15	24.5714285714286	78.9262097415849	56.5024684	Friday	38141	62	11	2020-04-02	2020-03-13	2020-06-07	2020-04-08	57	77	-9	51	1	1	0	1	1	1	0	1
Douglas, Minnesota, US	27041	Minnesota	2020-05-30	2020-03-28	2020-05-18	0	1	10.7495870585459	9.25138677164057	22	24.5714285714286	78.9262097415849	56.5024684	Saturday	38141	63	12	2020-04-02	2020-03-13	2020-06-07	2020-04-08	58	78	-8	52	1	1	0	1	1	1	0	1
Douglas, Minnesota, US	27041	Minnesota	2020-05-31	2020-03-28	2020-05-18	0	1	11.0117721087544	9.73830186488481	31	22.7142857142857	78.9262097415849	56.5024684	Sunday	38141	64	13	2020-04-02	2020-03-13	2020-06-07	2020-04-08	59	79	-7	53	1	1	0	1	1	1	0	1
Douglas, Minnesota, US	27041	Minnesota	2020-06-01	2020-03-28	2020-05-18	0	1	11.5361422091712	10.3001269724743	21	20.4285714285714	78.9262097415849	56.5024684	Monday	38141	65	14	2020-04-02	2020-03-13	2020-06-07	2020-04-08	60	80	-6	54	1	1	0	1	1	1	0	1
Douglas, Minnesota, US	27041	Minnesota	2020-06-02	2020-03-28	2020-05-18	0	1	11.5361422091712	10.8244970728912	19	19.8571428571429	78.9262097415849	56.5024684	Tuesday	38141	66	15	2020-04-02	2020-03-13	2020-06-07	2020-04-08	61	81	-5	55	1	1	0	1	1	1	0	1
Douglas, Minnesota, US	27041	Minnesota	2020-06-03	2020-03-28	2020-05-18	0	1	11.5361422091712	11.0117721087544	13	19.7142857142857	78.9262097415849	56.5024684	Wednesday	38141	67	16	2020-04-02	2020-03-13	2020-06-07	2020-04-08	62	82	-4	56	1	1	0	1	1	1	0	1
Douglas, Minnesota, US	27041	Minnesota	2020-06-04	2020-03-28	2020-05-18	0	1	11.7983272593797	11.2365021517902	20	20.1428571428571	78.9262097415849	56.5024684	Thursday	38141	68	17	2020-04-02	2020-03-13	2020-06-07	2020-04-08	63	83	-3	57	1	1	0	1	1	1	0	1
Douglas, Minnesota, US	27041	Minnesota	2020-06-05	2020-03-28	2020-05-18	0	1	12.0605123095881	11.461232194826	14	20	78.9262097415849	56.5024684	Friday	38141	69	18	2020-04-02	2020-03-13	2020-06-07	2020-04-08	64	84	-2	58	1	1	0	1	1	1	0	1
Douglas, Minnesota, US	27041	Minnesota	2020-06-06	2020-03-28	2020-05-18	0	1	12.0605123095881	11.6485072306891	23	20.1428571428571	78.9262097415849	56.5024684	Saturday	38141	70	19	2020-04-02	2020-03-13	2020-06-07	2020-04-08	65	85	-1	59	1	1	0	1	1	1	0	1
Douglas, Minnesota, US	27041	Minnesota	2020-06-07	2020-03-28	2020-05-18	0	1	12.3226973597965	11.8357822665523	32	20.2857142857143	78.9262097415849	56.5024684	Sunday	38141	71	20	2020-04-02	2020-03-13	2020-06-07	2020-04-08	66	86	0	60	1	1	0	1	0	1	0	1
Douglas, Minnesota, US	27041	Minnesota	2020-06-08	2020-03-28	2020-05-18	0	1	12.584882410005	11.9856022952428	20	20.1428571428571	78.9262097415849	56.5024684	Monday	38141	72	21	2020-04-02	2020-03-13	2020-06-07	2020-04-08	67	87	1	61	1	1	1	1	0	1	0	1
Douglas, Minnesota, US	27041	Minnesota	2020-06-09	2020-03-28	2020-05-18	0	1	12.584882410005	12.1354223239334	18	20	78.9262097415849	56.5024684	Tuesday	38141	73	22	2020-04-02	2020-03-13	2020-06-07	2020-04-08	68	88	2	62	1	1	1	1	0	1	0	1
Douglas, Minnesota, US	27041	Minnesota	2020-06-10	2020-03-28	2020-05-18	0	1	12.584882410005	12.2852423526239	19	20.8571428571429	78.9262097415849	56.5024684	Wednesday	38141	74	23	2020-04-02	2020-03-13	2020-06-07	2020-04-08	69	89	3	63	1	1	1	1	0	1	0	1
Douglas, Minnesota, US	27041	Minnesota	2020-06-11	2020-03-28	2020-05-18	0	1	12.584882410005	12.3976073741418	15	20.1428571428571	78.9262097415849	56.5024684	Thursday	38141	75	24	2020-04-02	2020-03-13	2020-06-07	2020-04-08	70	90	4	64	1	1	1	1	0	1	0	1
Douglas, Minnesota, US	27041	Minnesota	2020-06-12	2020-03-28	2020-05-18	0	1	12.8470674602134	12.5099723956597	14	20.1428571428571	78.9262097415849	56.5024684	Friday	38141	76	25	2020-04-02	2020-03-13	2020-06-07	2020-04-08	71	91	5	65	1	1	1	1	0	1	0	1
Douglas, Minnesota, US	27041	Minnesota	2020-06-13	2020-03-28	2020-05-18	0	1	12.8470674602134	12.6223374171776	25	20.4285714285714	78.9262097415849	56.5024684	Saturday	38141	77	26	2020-04-02	2020-03-13	2020-06-07	2020-04-08	72	92	6	66	1	1	1	1	0	1	0	1
Douglas, Minnesota, US	27041	Minnesota	2020-06-14	2020-03-28	2020-05-18	0	1	12.584882410005	12.6597924243503	33	20.5714285714286	78.9262097415849	56.5024684	Sunday	38141	78	27	2020-04-02	2020-03-13	2020-06-07	2020-04-08	73	93	7	67	1	1	1	1	0	1	0	1
Douglas, Minnesota, US	27041	Minnesota	2020-06-15	2020-03-28	2020-05-18	0	1	12.584882410005	12.6597924243503	31	22.1428571428571	78.9262097415849	56.5024684	Monday	38141	79	28	2020-04-02	2020-03-13	2020-06-07	2020-04-08	74	94	8	68	1	1	1	1	0	1	0	1
Douglas, Minnesota, US	27041	Minnesota	2020-06-16	2020-03-28	2020-05-18	0	1	12.584882410005	12.6597924243503	22	22.7142857142857	78.9262097415849	56.5024684	Tuesday	38141	80	29	2020-04-02	2020-03-13	2020-06-07	2020-04-08	75	95	9	69	1	1	1	1	0	1	0	1
Douglas, Minnesota, US	27041	Minnesota	2020-06-17	2020-03-28	2020-05-18	0	1	13.3714375606303	12.7721574458682	19	22.7142857142857	78.9262097415849	56.5024684	Wednesday	38141	81	30	2020-04-02	2020-03-13	2020-06-07	2020-04-08	76	96	10	70	1	1	1	1	0	1	0	1
Douglas, Minnesota, US	27041	Minnesota	2020-06-18	2020-03-28	2020-05-18	0	1	13.8958076610472	12.9594324817313	24	24	78.9262097415849	56.5024684	Thursday	38141	82	31	2020-04-02	2020-03-13	2020-06-07	2020-04-08	77	97	11	71	1	1	1	1	0	1	0	1
Douglas, Minnesota, US	27041	Minnesota	2020-06-19	2020-03-28	2020-05-18	0	1	13.8958076610472	13.1092525104219	21	25	78.9262097415849	56.5024684	Friday	38141	83	32	2020-04-02	2020-03-13	2020-06-07	2020-04-08	78	98	12	72	1	1	1	1	0	1	0	1
Douglas, Minnesota, US	27041	Minnesota	2020-06-20	2020-03-28	2020-05-18	0	1	14.1579927112556	13.296527546285	30	25.7142857142857	78.9262097415849	56.5024684	Saturday	38141	84	33	2020-04-02	2020-03-13	2020-06-07	2020-04-08	79	99	13	73	1	1	1	1	0	1	0	1
Douglas, Minnesota, US	27041	Minnesota	2020-06-21	2020-03-28	2020-05-18	0	1	14.1579927112556	13.5212575893208	31	25.4285714285714	78.9262097415849	56.5024684	Sunday	38141	85	34	2020-04-02	2020-03-13	2020-06-07	2020-04-08	80	100	14	74	1	1	1	1	0	1	0	1
Douglas, Minnesota, US	27041	Minnesota	2020-06-22	2020-03-28	2020-05-18	0	1	14.1579927112556	13.7459876323566	22	24.1428571428571	78.9262097415849	56.5024684	Monday	38141	86	35	2020-04-02	2020-03-13	2020-06-07	2020-04-08	81	101	15	75	1	1	1	1	0	1	0	1
Douglas, Minnesota, US	27041	Minnesota	2020-06-23	2020-03-28	2020-05-18	0	1	14.1579927112556	13.9707176753924	21	24	78.9262097415849	56.5024684	Tuesday	38141	87	36	2020-04-02	2020-03-13	2020-06-07	2020-04-08	82	102	16	76	1	1	1	1	0	1	0	1
Douglas, Minnesota, US	27041	Minnesota	2020-06-24	2020-03-28	2020-05-18	0	1	14.1579927112556	14.0830826969103	18	23.8571428571429	78.9262097415849	56.5024684	Wednesday	38141	88	37	2020-04-02	2020-03-13	2020-06-07	2020-04-08	83	103	17	77	1	1	1	1	0	1	0	1
Douglas, Minnesota, US	27041	Minnesota	2020-06-25	2020-03-28	2020-05-18	0	1	14.420177761464	14.1579927112556	22	23.5714285714286	78.9262097415849	56.5024684	Thursday	38141	89	38	2020-04-02	2020-03-13	2020-06-07	2020-04-08	84	104	18	78	1	1	1	1	0	1	0	1
Douglas, Minnesota, US	27041	Minnesota	2020-06-26	2020-03-28	2020-05-18	0	1	14.420177761464	14.2329027256009	20	23.4285714285714	78.9262097415849	56.5024684	Friday	38141	90	39	2020-04-02	2020-03-13	2020-06-07	2020-04-08	85	105	19	79	1	1	1	1	0	1	0	1
Douglas, Minnesota, US	27041	Minnesota	2020-06-27	2020-03-28	2020-05-18	0	1	15.2067329120894	14.3827227542914	28	23.1428571428571	78.9262097415849	56.5024684	Saturday	38141	91	40	2020-04-02	2020-03-13	2020-06-07	2020-04-08	86	106	20	80	1	1	1	1	0	1	0	1
Douglas, Minnesota, US	27041	Minnesota	2020-06-28	2020-03-28	2020-05-18	0	1	15.2067329120894	14.5325427829819	34	23.5714285714286	78.9262097415849	56.5024684	Sunday	38141	92	41	2020-04-02	2020-03-13	2020-06-07	2020-04-08	87	107	21	81	1	1	1	1	0	1	0	1
Douglas, Minnesota, US	27041	Minnesota	2020-06-29	2020-03-28	2020-05-18	0	1	15.2067329120894	14.6823628116725	34	25.2857142857143	78.9262097415849	56.5024684	Monday	38141	93	42	2020-04-02	2020-03-13	2020-06-07	2020-04-08	88	108	22	82	1	1	1	1	0	1	0	1
Douglas, Minnesota, US	27041	Minnesota	2020-06-30	2020-03-28	2020-05-18	0	1	15.9932880627147	14.9445478618809	24	25.7142857142857	78.9262097415849	56.5024684	Tuesday	38141	94	43	2020-04-02	2020-03-13	2020-06-07	2020-04-08	89	109	23	83	1	1	1	1	0	1	0	1
Douglas, Minnesota, US	27041	Minnesota	2020-07-01	2020-03-28	2020-05-18	0	1	15.9932880627147	15.2067329120894	22	26.2857142857143	78.9262097415849	56.5024684	Wednesday	38141	95	44	2020-04-02	2020-03-13	2020-06-07	2020-04-08	90	110	24	84	1	1	1	1	0	1	0	1
Douglas, Minnesota, US	27041	Minnesota	2020-07-02	2020-03-28	2020-05-18	0	1	15.9932880627147	15.4314629551252	20	26	78.9262097415849	56.5024684	Thursday	38141	96	45	2020-04-02	2020-03-13	2020-06-07	2020-04-08	91	111	25	85	1	1	1	1	0	1	0	1
Douglas, Minnesota, US	27041	Minnesota	2020-07-03	2020-03-28	2020-05-18	0	1	16.2554731129231	15.6936480053336	26	26.8571428571429	78.9262097415849	56.5024684	Friday	38141	97	46	2020-04-02	2020-03-13	2020-06-07	2020-04-08	92	112	26	86	1	1	1	1	0	1	0	1
Douglas, Minnesota, US	27041	Minnesota	2020-07-04	2020-03-28	2020-05-18	0	1	16.2554731129231	15.8434680340241	34	27.7142857142857	78.9262097415849	56.5024684	Saturday	38141	98	47	2020-04-02	2020-03-13	2020-06-07	2020-04-08	93	113	27	87	1	1	1	1	0	1	0	1
Douglas, Minnesota, US	27041	Minnesota	2020-07-05	2020-03-28	2020-05-18	0	1	16.77984321334	16.0681980770599	38	28.2857142857143	78.9262097415849	56.5024684	Sunday	38141	99	48	2020-04-02	2020-03-13	2020-06-07	2020-04-08	94	114	28	88	1	1	1	1	0	1	0	1
Douglas, Missouri, US	29067	Missouri	2020-03-01	2020-04-06	2020-05-04	1	0	0	13.8958076610472	27	27.2857142857143	116.157138674394	16.81842073	Sunday	13185	-36	-64	2020-04-11	2020-03-22	2020-05-24	2020-03-25	-41	-21	-84	-24	0	0	0	0	1	0	1	0
Douglas, Missouri, US	29067	Missouri	2020-03-02	2020-04-06	2020-05-04	1	0	0	11.6110522235165	10	25.2857142857143	116.157138674394	16.81842073	Monday	13185	-35	-63	2020-04-11	2020-03-22	2020-05-24	2020-03-25	-40	-20	-83	-23	0	0	0	0	1	0	1	0
Douglas, Missouri, US	29067	Missouri	2020-03-03	2020-04-06	2020-05-04	1	0	0	9.32629678598583	11	23.7142857142857	116.157138674394	16.81842073	Tuesday	13185	-34	-62	2020-04-11	2020-03-22	2020-05-24	2020-03-25	-39	-19	-82	-22	0	0	0	0	1	0	1	0
Douglas, Missouri, US	29067	Missouri	2020-03-04	2020-04-06	2020-05-04	1	0	0	7.04154134845517	8	22	116.157138674394	16.81842073	Wednesday	13185	-33	-61	2020-04-11	2020-03-22	2020-05-24	2020-03-25	-38	-18	-81	-21	0	0	0	0	1	0	1	0
Douglas, Missouri, US	29067	Missouri	2020-03-05	2020-04-06	2020-05-04	1	0	0	4.71933090375187	11	19.8571428571429	116.157138674394	16.81842073	Thursday	13185	-32	-60	2020-04-11	2020-03-22	2020-05-24	2020-03-25	-37	-17	-80	-20	0	0	0	0	1	0	1	0
Douglas, Missouri, US	29067	Missouri	2020-03-06	2020-04-06	2020-05-04	1	0	0	2.39712045904857	11	16.5714285714286	116.157138674394	16.81842073	Friday	13185	-31	-59	2020-04-11	2020-03-22	2020-05-24	2020-03-25	-36	-16	-79	-19	0	0	0	0	1	0	1	0
Douglas, Missouri, US	29067	Missouri	2020-03-07	2020-04-06	2020-05-04	1	0	0	0	15	13.2857142857143	116.157138674394	16.81842073	Saturday	13185	-30	-58	2020-04-11	2020-03-22	2020-05-24	2020-03-25	-35	-15	-78	-18	0	0	0	0	1	0	1	0
Douglas, Missouri, US	29067	Missouri	2020-03-08	2020-04-06	2020-05-04	1	0	0	0	26	13.1428571428571	116.157138674394	16.81842073	Sunday	13185	-29	-57	2020-04-11	2020-03-22	2020-05-24	2020-03-25	-34	-14	-77	-17	0	0	0	0	1	0	1	0
Douglas, Missouri, US	29067	Missouri	2020-03-09	2020-04-06	2020-05-04	1	0	0	0	13	13.5714285714286	116.157138674394	16.81842073	Monday	13185	-28	-56	2020-04-11	2020-03-22	2020-05-24	2020-03-25	-33	-13	-76	-16	0	0	0	0	1	0	1	0
Douglas, Missouri, US	29067	Missouri	2020-03-10	2020-04-06	2020-05-04	1	0	0	0	11	13.5714285714286	116.157138674394	16.81842073	Tuesday	13185	-27	-55	2020-04-11	2020-03-22	2020-05-24	2020-03-25	-32	-12	-75	-15	0	0	0	0	1	0	1	0
Douglas, Missouri, US	29067	Missouri	2020-03-11	2020-04-06	2020-05-04	1	0	0	0	9	13.7142857142857	116.157138674394	16.81842073	Wednesday	13185	-26	-54	2020-04-11	2020-03-22	2020-05-24	2020-03-25	-31	-11	-74	-14	0	0	0	0	1	0	1	0
Douglas, Missouri, US	29067	Missouri	2020-03-12	2020-04-06	2020-05-04	1	0	0	0	14	14.1428571428571	116.157138674394	16.81842073	Thursday	13185	-25	-53	2020-04-11	2020-03-22	2020-05-24	2020-03-25	-30	-10	-73	-13	0	0	0	0	1	0	1	0
Douglas, Missouri, US	29067	Missouri	2020-03-13	2020-04-06	2020-05-04	1	0	0	0	10	14	116.157138674394	16.81842073	Friday	13185	-24	-52	2020-04-11	2020-03-22	2020-05-24	2020-03-25	-29	-9	-72	-12	0	0	0	0	1	0	1	0
Douglas, Missouri, US	29067	Missouri	2020-03-14	2020-04-06	2020-05-04	1	0	0	0	35	16.8571428571429	116.157138674394	16.81842073	Saturday	13185	-23	-51	2020-04-11	2020-03-22	2020-05-24	2020-03-25	-28	-8	-71	-11	0	0	0	0	1	0	1	0
Douglas, Missouri, US	29067	Missouri	2020-03-15	2020-04-06	2020-05-04	1	0	0	0	42	19.1428571428571	116.157138674394	16.81842073	Sunday	13185	-22	-50	2020-04-11	2020-03-22	2020-05-24	2020-03-25	-27	-7	-70	-10	0	0	0	0	1	0	1	0
Douglas, Missouri, US	29067	Missouri	2020-03-16	2020-04-06	2020-05-04	1	0	0	0	17	19.7142857142857	116.157138674394	16.81842073	Monday	13185	-21	-49	2020-04-11	2020-03-22	2020-05-24	2020-03-25	-26	-6	-69	-9	0	0	0	0	1	0	1	0
Douglas, Missouri, US	29067	Missouri	2020-03-17	2020-04-06	2020-05-04	1	0	0	0	21	21.1428571428571	116.157138674394	16.81842073	Tuesday	13185	-20	-48	2020-04-11	2020-03-22	2020-05-24	2020-03-25	-25	-5	-68	-8	0	0	0	0	1	0	1	0
Douglas, Missouri, US	29067	Missouri	2020-03-18	2020-04-06	2020-05-04	1	0	0	0	10	21.2857142857143	116.157138674394	16.81842073	Wednesday	13185	-19	-47	2020-04-11	2020-03-22	2020-05-24	2020-03-25	-24	-4	-67	-7	0	0	0	0	1	0	1	0
Douglas, Missouri, US	29067	Missouri	2020-03-19	2020-04-06	2020-05-04	1	0	0	0	23	22.5714285714286	116.157138674394	16.81842073	Thursday	13185	-18	-46	2020-04-11	2020-03-22	2020-05-24	2020-03-25	-23	-3	-66	-6	0	0	0	0	1	0	1	0
Douglas, Missouri, US	29067	Missouri	2020-03-20	2020-04-06	2020-05-04	1	0	0	0	18	23.7142857142857	116.157138674394	16.81842073	Friday	13185	-17	-45	2020-04-11	2020-03-22	2020-05-24	2020-03-25	-22	-2	-65	-5	0	0	0	0	1	0	1	0
Douglas, Missouri, US	29067	Missouri	2020-03-21	2020-04-06	2020-05-04	1	0	0	0	26	22.4285714285714	116.157138674394	16.81842073	Saturday	13185	-16	-44	2020-04-11	2020-03-22	2020-05-24	2020-03-25	-21	-1	-64	-4	0	0	0	0	1	0	1	0
Douglas, Missouri, US	29067	Missouri	2020-03-22	2020-04-06	2020-05-04	1	0	0	0	44	22.7142857142857	116.157138674394	16.81842073	Sunday	13185	-15	-43	2020-04-11	2020-03-22	2020-05-24	2020-03-25	-20	0	-63	-3	0	0	0	0	1	0	1	0
Douglas, Missouri, US	29067	Missouri	2020-03-23	2020-04-06	2020-05-04	1	0	0	0	24	23.7142857142857	116.157138674394	16.81842073	Monday	13185	-14	-42	2020-04-11	2020-03-22	2020-05-24	2020-03-25	-19	1	-62	-2	0	1	0	0	1	0	1	1
Douglas, Missouri, US	29067	Missouri	2020-03-24	2020-04-06	2020-05-04	1	0	0	0	26	24.4285714285714	116.157138674394	16.81842073	Tuesday	13185	-13	-41	2020-04-11	2020-03-22	2020-05-24	2020-03-25	-18	2	-61	-1	0	1	0	0	1	0	1	1
Douglas, Missouri, US	29067	Missouri	2020-03-25	2020-04-06	2020-05-04	1	0	0	0	27	26.8571428571429	116.157138674394	16.81842073	Wednesday	13185	-12	-40	2020-04-11	2020-03-22	2020-05-24	2020-03-25	-17	3	-60	0	0	1	0	0	1	0	0	1
Douglas, Missouri, US	29067	Missouri	2020-03-26	2020-04-06	2020-05-04	1	0	0	0	19	26.2857142857143	116.157138674394	16.81842073	Thursday	13185	-11	-39	2020-04-11	2020-03-22	2020-05-24	2020-03-25	-16	4	-59	1	0	1	0	1	1	0	0	1
Douglas, Missouri, US	29067	Missouri	2020-03-27	2020-04-06	2020-05-04	1	0	0	0	20	26.5714285714286	116.157138674394	16.81842073	Friday	13185	-10	-38	2020-04-11	2020-03-22	2020-05-24	2020-03-25	-15	5	-58	2	0	1	0	1	1	0	0	1
Douglas, Missouri, US	29067	Missouri	2020-03-28	2020-04-06	2020-05-04	1	0	0	0	45	29.2857142857143	116.157138674394	16.81842073	Saturday	13185	-9	-37	2020-04-11	2020-03-22	2020-05-24	2020-03-25	-14	6	-57	3	0	1	0	1	1	0	0	1
Douglas, Missouri, US	29067	Missouri	2020-03-29	2020-04-06	2020-05-04	1	0	0	0	56	31	116.157138674394	16.81842073	Sunday	13185	-8	-36	2020-04-11	2020-03-22	2020-05-24	2020-03-25	-13	7	-56	4	0	1	0	1	1	0	0	1
Douglas, Missouri, US	29067	Missouri	2020-03-30	2020-04-06	2020-05-04	1	0	0	0	25	31.1428571428571	116.157138674394	16.81842073	Monday	13185	-7	-35	2020-04-11	2020-03-22	2020-05-24	2020-03-25	-12	8	-55	5	0	1	0	1	1	0	0	1
Douglas, Missouri, US	29067	Missouri	2020-03-31	2020-04-06	2020-05-04	1	0	0	0	30	31.7142857142857	116.157138674394	16.81842073	Tuesday	13185	-6	-34	2020-04-11	2020-03-22	2020-05-24	2020-03-25	-11	9	-54	6	0	1	0	1	1	0	0	1
Douglas, Missouri, US	29067	Missouri	2020-04-01	2020-04-06	2020-05-04	1	0	0	0	22	31	116.157138674394	16.81842073	Wednesday	13185	-5	-33	2020-04-11	2020-03-22	2020-05-24	2020-03-25	-10	10	-53	7	0	1	0	1	1	0	0	1
Douglas, Missouri, US	29067	Missouri	2020-04-02	2020-04-06	2020-05-04	1	0	0	0	21	31.2857142857143	116.157138674394	16.81842073	Thursday	13185	-4	-32	2020-04-11	2020-03-22	2020-05-24	2020-03-25	-9	11	-52	8	0	1	0	1	1	0	0	1
Douglas, Missouri, US	29067	Missouri	2020-04-03	2020-04-06	2020-05-04	1	0	0	0	19	31.1428571428571	116.157138674394	16.81842073	Friday	13185	-3	-31	2020-04-11	2020-03-22	2020-05-24	2020-03-25	-8	12	-51	9	0	1	0	1	1	0	0	1
Douglas, Missouri, US	29067	Missouri	2020-04-04	2020-04-06	2020-05-04	1	0	0	0	29	28.8571428571429	116.157138674394	16.81842073	Saturday	13185	-2	-30	2020-04-11	2020-03-22	2020-05-24	2020-03-25	-7	13	-50	10	0	1	0	1	1	0	0	1
Douglas, Missouri, US	29067	Missouri	2020-04-05	2020-04-06	2020-05-04	1	0	0	0	44	27.1428571428571	116.157138674394	16.81842073	Sunday	13185	-1	-29	2020-04-11	2020-03-22	2020-05-24	2020-03-25	-6	14	-49	11	0	1	0	1	1	0	0	1
Douglas, Missouri, US	29067	Missouri	2020-04-06	2020-04-06	2020-05-04	1	0	0	0	15	25.7142857142857	116.157138674394	16.81842073	Monday	13185	0	-28	2020-04-11	2020-03-22	2020-05-24	2020-03-25	-5	15	-48	12	0	1	0	1	1	0	0	1
Douglas, Missouri, US	29067	Missouri	2020-04-07	2020-04-06	2020-05-04	1	1	0	0	17	23.8571428571429	116.157138674394	16.81842073	Tuesday	13185	1	-27	2020-04-11	2020-03-22	2020-05-24	2020-03-25	-4	16	-47	13	0	1	0	1	1	0	0	1
Douglas, Missouri, US	29067	Missouri	2020-04-08	2020-04-06	2020-05-04	1	1	0	0	16	23	116.157138674394	16.81842073	Wednesday	13185	2	-26	2020-04-11	2020-03-22	2020-05-24	2020-03-25	-3	17	-46	14	0	1	0	1	1	0	0	1
Douglas, Missouri, US	29067	Missouri	2020-04-09	2020-04-06	2020-05-04	1	1	0	0	22	23.1428571428571	116.157138674394	16.81842073	Thursday	13185	3	-25	2020-04-11	2020-03-22	2020-05-24	2020-03-25	-2	18	-45	15	0	1	0	1	1	0	0	1
Douglas, Missouri, US	29067	Missouri	2020-04-10	2020-04-06	2020-05-04	1	1	0	0	17	22.8571428571429	116.157138674394	16.81842073	Friday	13185	4	-24	2020-04-11	2020-03-22	2020-05-24	2020-03-25	-1	19	-44	16	0	1	0	1	1	0	0	1
Douglas, Missouri, US	29067	Missouri	2020-04-11	2020-04-06	2020-05-04	1	1	0	0	38	24.1428571428571	116.157138674394	16.81842073	Saturday	13185	5	-23	2020-04-11	2020-03-22	2020-05-24	2020-03-25	0	20	-43	17	0	1	0	1	1	0	0	1
Douglas, Missouri, US	29067	Missouri	2020-04-12	2020-04-06	2020-05-04	1	1	0	0	33	22.5714285714286	116.157138674394	16.81842073	Sunday	13185	6	-22	2020-04-11	2020-03-22	2020-05-24	2020-03-25	1	21	-42	18	1	1	0	1	1	1	0	1
Douglas, Missouri, US	29067	Missouri	2020-04-13	2020-04-06	2020-05-04	1	1	0	0	22	23.5714285714286	116.157138674394	16.81842073	Monday	13185	7	-21	2020-04-11	2020-03-22	2020-05-24	2020-03-25	2	22	-41	19	1	1	0	1	1	1	0	1
Douglas, Missouri, US	29067	Missouri	2020-04-14	2020-04-06	2020-05-04	1	1	0	0	27	25	116.157138674394	16.81842073	Tuesday	13185	8	-20	2020-04-11	2020-03-22	2020-05-24	2020-03-25	3	23	-40	20	1	1	0	1	1	1	0	1
Douglas, Missouri, US	29067	Missouri	2020-04-15	2020-04-06	2020-05-04	1	1	0	0	19	25.4285714285714	116.157138674394	16.81842073	Wednesday	13185	9	-19	2020-04-11	2020-03-22	2020-05-24	2020-03-25	4	24	-39	21	1	1	0	1	1	1	0	1
Douglas, Missouri, US	29067	Missouri	2020-04-16	2020-04-06	2020-05-04	1	1	0	0	21	25.2857142857143	116.157138674394	16.81842073	Thursday	13185	10	-18	2020-04-11	2020-03-22	2020-05-24	2020-03-25	5	25	-38	22	1	1	0	1	1	1	0	1
Douglas, Missouri, US	29067	Missouri	2020-04-17	2020-04-06	2020-05-04	1	1	0	0	26	26.5714285714286	116.157138674394	16.81842073	Friday	13185	11	-17	2020-04-11	2020-03-22	2020-05-24	2020-03-25	6	26	-37	23	1	1	0	1	1	1	0	1
Douglas, Missouri, US	29067	Missouri	2020-04-18	2020-04-06	2020-05-04	1	1	0	0	31	25.5714285714286	116.157138674394	16.81842073	Saturday	13185	12	-16	2020-04-11	2020-03-22	2020-05-24	2020-03-25	7	27	-36	24	1	1	0	1	1	1	0	1
Douglas, Missouri, US	29067	Missouri	2020-04-19	2020-04-06	2020-05-04	1	1	0	0	45	27.2857142857143	116.157138674394	16.81842073	Sunday	13185	13	-15	2020-04-11	2020-03-22	2020-05-24	2020-03-25	8	28	-35	25	1	1	0	1	1	1	0	1
Douglas, Missouri, US	29067	Missouri	2020-04-20	2020-04-06	2020-05-04	1	1	0	0	16	26.4285714285714	116.157138674394	16.81842073	Monday	13185	14	-14	2020-04-11	2020-03-22	2020-05-24	2020-03-25	9	29	-34	26	1	1	0	1	1	1	0	1
Douglas, Missouri, US	29067	Missouri	2020-04-21	2020-04-06	2020-05-04	1	1	0	0	22	25.7142857142857	116.157138674394	16.81842073	Tuesday	13185	15	-13	2020-04-11	2020-03-22	2020-05-24	2020-03-25	10	30	-33	27	1	1	0	1	1	1	0	1
Douglas, Missouri, US	29067	Missouri	2020-04-22	2020-04-06	2020-05-04	1	1	0	0	28	27	116.157138674394	16.81842073	Wednesday	13185	16	-12	2020-04-11	2020-03-22	2020-05-24	2020-03-25	11	31	-32	28	1	1	0	1	1	1	0	1
Douglas, Missouri, US	29067	Missouri	2020-04-23	2020-04-06	2020-05-04	1	1	0	0	23	27.2857142857143	116.157138674394	16.81842073	Thursday	13185	17	-11	2020-04-11	2020-03-22	2020-05-24	2020-03-25	12	32	-31	29	1	1	0	1	1	1	0	1
Douglas, Missouri, US	29067	Missouri	2020-04-24	2020-04-06	2020-05-04	1	1	0	0	23	26.8571428571429	116.157138674394	16.81842073	Friday	13185	18	-10	2020-04-11	2020-03-22	2020-05-24	2020-03-25	13	33	-30	30	1	1	0	1	1	1	0	1
Douglas, Missouri, US	29067	Missouri	2020-04-25	2020-04-06	2020-05-04	1	1	0	0	30	26.7142857142857	116.157138674394	16.81842073	Saturday	13185	19	-9	2020-04-11	2020-03-22	2020-05-24	2020-03-25	14	34	-29	31	1	1	0	1	1	1	0	1
Douglas, Missouri, US	29067	Missouri	2020-04-26	2020-04-06	2020-05-04	1	1	0	0	39	25.8571428571429	116.157138674394	16.81842073	Sunday	13185	20	-8	2020-04-11	2020-03-22	2020-05-24	2020-03-25	15	35	-28	32	1	1	0	1	1	1	0	1
Douglas, Missouri, US	29067	Missouri	2020-04-27	2020-04-06	2020-05-04	1	1	0	0	20	26.4285714285714	116.157138674394	16.81842073	Monday	13185	21	-7	2020-04-11	2020-03-22	2020-05-24	2020-03-25	16	36	-27	33	1	1	0	1	1	1	0	1
Douglas, Missouri, US	29067	Missouri	2020-04-28	2020-04-06	2020-05-04	1	1	0	0	17	25.7142857142857	116.157138674394	16.81842073	Tuesday	13185	22	-6	2020-04-11	2020-03-22	2020-05-24	2020-03-25	17	37	-26	34	1	1	0	1	1	1	0	1
Douglas, Missouri, US	29067	Missouri	2020-04-29	2020-04-06	2020-05-04	1	1	0	0	18	24.2857142857143	116.157138674394	16.81842073	Wednesday	13185	23	-5	2020-04-11	2020-03-22	2020-05-24	2020-03-25	18	38	-25	35	1	1	0	1	1	1	0	1
Douglas, Missouri, US	29067	Missouri	2020-04-30	2020-04-06	2020-05-04	1	1	0	0	22	24.1428571428571	116.157138674394	16.81842073	Thursday	13185	24	-4	2020-04-11	2020-03-22	2020-05-24	2020-03-25	19	39	-24	36	1	1	0	1	1	1	0	1
Douglas, Missouri, US	29067	Missouri	2020-05-01	2020-04-06	2020-05-04	1	1	0	0	8	22	116.157138674394	16.81842073	Friday	13185	25	-3	2020-04-11	2020-03-22	2020-05-24	2020-03-25	20	40	-23	37	1	1	0	1	1	1	0	1
Douglas, Missouri, US	29067	Missouri	2020-05-02	2020-04-06	2020-05-04	1	1	0	0	24	21.1428571428571	116.157138674394	16.81842073	Saturday	13185	26	-2	2020-04-11	2020-03-22	2020-05-24	2020-03-25	21	41	-22	38	1	1	0	1	1	1	0	1
Douglas, Missouri, US	29067	Missouri	2020-05-03	2020-04-06	2020-05-04	1	1	0	0	41	21.4285714285714	116.157138674394	16.81842073	Sunday	13185	27	-1	2020-04-11	2020-03-22	2020-05-24	2020-03-25	22	42	-21	39	1	1	0	1	1	1	0	1
Douglas, Missouri, US	29067	Missouri	2020-05-04	2020-04-06	2020-05-04	0	1	0	0	19	21.2857142857143	116.157138674394	16.81842073	Monday	13185	28	0	2020-04-11	2020-03-22	2020-05-24	2020-03-25	23	43	-20	40	1	1	0	1	1	1	0	1
Douglas, Missouri, US	29067	Missouri	2020-05-05	2020-04-06	2020-05-04	0	1	0	0	12	20.5714285714286	116.157138674394	16.81842073	Tuesday	13185	29	1	2020-04-11	2020-03-22	2020-05-24	2020-03-25	24	44	-19	41	1	1	0	1	1	1	0	1
Douglas, Missouri, US	29067	Missouri	2020-05-06	2020-04-06	2020-05-04	0	1	0	0	17	20.4285714285714	116.157138674394	16.81842073	Wednesday	13185	30	2	2020-04-11	2020-03-22	2020-05-24	2020-03-25	25	45	-18	42	1	1	0	1	1	1	0	1
Douglas, Missouri, US	29067	Missouri	2020-05-07	2020-04-06	2020-05-04	0	1	0	0	13	19.1428571428571	116.157138674394	16.81842073	Thursday	13185	31	3	2020-04-11	2020-03-22	2020-05-24	2020-03-25	26	46	-17	43	1	1	0	1	1	1	0	1
Douglas, Missouri, US	29067	Missouri	2020-05-08	2020-04-06	2020-05-04	0	1	0	0	11	19.5714285714286	116.157138674394	16.81842073	Friday	13185	32	4	2020-04-11	2020-03-22	2020-05-24	2020-03-25	27	47	-16	44	1	1	0	1	1	1	0	1
Douglas, Missouri, US	29067	Missouri	2020-05-09	2020-04-06	2020-05-04	0	1	0	0	21	19.1428571428571	116.157138674394	16.81842073	Saturday	13185	33	5	2020-04-11	2020-03-22	2020-05-24	2020-03-25	28	48	-15	45	1	1	0	1	1	1	0	1
Douglas, Missouri, US	29067	Missouri	2020-05-10	2020-04-06	2020-05-04	0	1	0	0	29	17.4285714285714	116.157138674394	16.81842073	Sunday	13185	34	6	2020-04-11	2020-03-22	2020-05-24	2020-03-25	29	49	-14	46	1	1	0	1	1	1	0	1
Douglas, Missouri, US	29067	Missouri	2020-05-11	2020-04-06	2020-05-04	0	1	0	0	17	17.1428571428571	116.157138674394	16.81842073	Monday	13185	35	7	2020-04-11	2020-03-22	2020-05-24	2020-03-25	30	50	-13	47	1	1	0	1	1	1	0	1
Douglas, Missouri, US	29067	Missouri	2020-05-12	2020-04-06	2020-05-04	0	1	0	0	30	19.7142857142857	116.157138674394	16.81842073	Tuesday	13185	36	8	2020-04-11	2020-03-22	2020-05-24	2020-03-25	31	51	-12	48	1	1	0	1	1	1	0	1
Douglas, Missouri, US	29067	Missouri	2020-05-13	2020-04-06	2020-05-04	0	1	0	0	7	18.2857142857143	116.157138674394	16.81842073	Wednesday	13185	37	9	2020-04-11	2020-03-22	2020-05-24	2020-03-25	32	52	-11	49	1	1	0	1	1	1	0	1
Douglas, Missouri, US	29067	Missouri	2020-05-14	2020-04-06	2020-05-04	0	1	0	0	11	18	116.157138674394	16.81842073	Thursday	13185	38	10	2020-04-11	2020-03-22	2020-05-24	2020-03-25	33	53	-10	50	1	1	0	1	1	1	0	1
Douglas, Missouri, US	29067	Missouri	2020-05-15	2020-04-06	2020-05-04	0	1	0	0	8	17.5714285714286	116.157138674394	16.81842073	Friday	13185	39	11	2020-04-11	2020-03-22	2020-05-24	2020-03-25	34	54	-9	51	1	1	0	1	1	1	0	1
Douglas, Missouri, US	29067	Missouri	2020-05-16	2020-04-06	2020-05-04	0	1	0	0	34	19.4285714285714	116.157138674394	16.81842073	Saturday	13185	40	12	2020-04-11	2020-03-22	2020-05-24	2020-03-25	35	55	-8	52	1	1	0	1	1	1	0	1
Douglas, Missouri, US	29067	Missouri	2020-05-17	2020-04-06	2020-05-04	0	1	0	0	31	19.7142857142857	116.157138674394	16.81842073	Sunday	13185	41	13	2020-04-11	2020-03-22	2020-05-24	2020-03-25	36	56	-7	53	1	1	0	1	1	1	0	1
Douglas, Missouri, US	29067	Missouri	2020-05-18	2020-04-06	2020-05-04	0	1	0	0	12	19	116.157138674394	16.81842073	Monday	13185	42	14	2020-04-11	2020-03-22	2020-05-24	2020-03-25	37	57	-6	54	1	1	0	1	1	1	0	1
Douglas, Missouri, US	29067	Missouri	2020-05-19	2020-04-06	2020-05-04	0	1	0	0	9	16	116.157138674394	16.81842073	Tuesday	13185	43	15	2020-04-11	2020-03-22	2020-05-24	2020-03-25	38	58	-5	55	1	1	0	1	1	1	0	1
Douglas, Missouri, US	29067	Missouri	2020-05-20	2020-04-06	2020-05-04	0	1	0	0	14	17	116.157138674394	16.81842073	Wednesday	13185	44	16	2020-04-11	2020-03-22	2020-05-24	2020-03-25	39	59	-4	56	1	1	0	1	1	1	0	1
Douglas, Missouri, US	29067	Missouri	2020-05-21	2020-04-06	2020-05-04	0	1	0	0	12	17.1428571428571	116.157138674394	16.81842073	Thursday	13185	45	17	2020-04-11	2020-03-22	2020-05-24	2020-03-25	40	60	-3	57	1	1	0	1	1	1	0	1
Douglas, Missouri, US	29067	Missouri	2020-05-22	2020-04-06	2020-05-04	0	1	0	0	17	18.4285714285714	116.157138674394	16.81842073	Friday	13185	46	18	2020-04-11	2020-03-22	2020-05-24	2020-03-25	41	61	-2	58	1	1	0	1	1	1	0	1
Douglas, Missouri, US	29067	Missouri	2020-05-23	2020-04-06	2020-05-04	0	1	0	0	23	16.8571428571429	116.157138674394	16.81842073	Saturday	13185	47	19	2020-04-11	2020-03-22	2020-05-24	2020-03-25	42	62	-1	59	1	1	0	1	1	1	0	1
Douglas, Missouri, US	29067	Missouri	2020-05-24	2020-04-06	2020-05-04	0	1	0	0	33	17.1428571428571	116.157138674394	16.81842073	Sunday	13185	48	20	2020-04-11	2020-03-22	2020-05-24	2020-03-25	43	63	0	60	1	1	0	1	0	1	0	1
Douglas, Missouri, US	29067	Missouri	2020-05-25	2020-04-06	2020-05-04	0	1	0	0	42	21.4285714285714	116.157138674394	16.81842073	Monday	13185	49	21	2020-04-11	2020-03-22	2020-05-24	2020-03-25	44	64	1	61	1	1	1	1	0	1	0	1
Douglas, Missouri, US	29067	Missouri	2020-05-26	2020-04-06	2020-05-04	0	1	0	0	10	21.5714285714286	116.157138674394	16.81842073	Tuesday	13185	50	22	2020-04-11	2020-03-22	2020-05-24	2020-03-25	45	65	2	62	1	1	1	1	0	1	0	1
Douglas, Missouri, US	29067	Missouri	2020-05-27	2020-04-06	2020-05-04	0	1	0	0	19	22.2857142857143	116.157138674394	16.81842073	Wednesday	13185	51	23	2020-04-11	2020-03-22	2020-05-24	2020-03-25	46	66	3	63	1	1	1	1	0	1	0	1
Douglas, Missouri, US	29067	Missouri	2020-05-28	2020-04-06	2020-05-04	0	1	0	0	9	21.8571428571429	116.157138674394	16.81842073	Thursday	13185	52	24	2020-04-11	2020-03-22	2020-05-24	2020-03-25	47	67	4	64	1	1	1	1	0	1	0	1
Douglas, Missouri, US	29067	Missouri	2020-05-29	2020-04-06	2020-05-04	0	1	0	0	8	20.5714285714286	116.157138674394	16.81842073	Friday	13185	53	25	2020-04-11	2020-03-22	2020-05-24	2020-03-25	48	68	5	65	1	1	1	1	0	1	0	1
Douglas, Missouri, US	29067	Missouri	2020-05-30	2020-04-06	2020-05-04	0	1	0	0	27	21.1428571428571	116.157138674394	16.81842073	Saturday	13185	54	26	2020-04-11	2020-03-22	2020-05-24	2020-03-25	49	69	6	66	1	1	1	1	0	1	0	1
Douglas, Missouri, US	29067	Missouri	2020-05-31	2020-04-06	2020-05-04	0	1	0	0	41	22.2857142857143	116.157138674394	16.81842073	Sunday	13185	55	27	2020-04-11	2020-03-22	2020-05-24	2020-03-25	50	70	7	67	1	1	1	1	0	1	0	1
Douglas, Missouri, US	29067	Missouri	2020-06-01	2020-04-06	2020-05-04	0	1	0	0	18	18.8571428571429	116.157138674394	16.81842073	Monday	13185	56	28	2020-04-11	2020-03-22	2020-05-24	2020-03-25	51	71	8	68	1	1	1	1	0	1	0	1
Douglas, Missouri, US	29067	Missouri	2020-06-02	2020-04-06	2020-05-04	0	1	0	0	17	19.8571428571429	116.157138674394	16.81842073	Tuesday	13185	57	29	2020-04-11	2020-03-22	2020-05-24	2020-03-25	52	72	9	69	1	1	1	1	0	1	0	1
Douglas, Missouri, US	29067	Missouri	2020-06-03	2020-04-06	2020-05-04	0	1	0	0	17	19.5714285714286	116.157138674394	16.81842073	Wednesday	13185	58	30	2020-04-11	2020-03-22	2020-05-24	2020-03-25	53	73	10	70	1	1	1	1	0	1	0	1
Douglas, Missouri, US	29067	Missouri	2020-06-04	2020-04-06	2020-05-04	0	1	0	0	11	19.8571428571429	116.157138674394	16.81842073	Thursday	13185	59	31	2020-04-11	2020-03-22	2020-05-24	2020-03-25	54	74	11	71	1	1	1	1	0	1	0	1
Douglas, Missouri, US	29067	Missouri	2020-06-05	2020-04-06	2020-05-04	0	1	0	0	9	20	116.157138674394	16.81842073	Friday	13185	60	32	2020-04-11	2020-03-22	2020-05-24	2020-03-25	55	75	12	72	1	1	1	1	0	1	0	1
Douglas, Missouri, US	29067	Missouri	2020-06-06	2020-04-06	2020-05-04	0	1	0	0	27	20	116.157138674394	16.81842073	Saturday	13185	61	33	2020-04-11	2020-03-22	2020-05-24	2020-03-25	56	76	13	73	1	1	1	1	0	1	0	1
Douglas, Missouri, US	29067	Missouri	2020-06-07	2020-04-06	2020-05-04	0	1	0	0	23	17.4285714285714	116.157138674394	16.81842073	Sunday	13185	62	34	2020-04-11	2020-03-22	2020-05-24	2020-03-25	57	77	14	74	1	1	1	1	0	1	0	1
Douglas, Missouri, US	29067	Missouri	2020-06-08	2020-04-06	2020-05-04	0	1	0	0	16	17.1428571428571	116.157138674394	16.81842073	Monday	13185	63	35	2020-04-11	2020-03-22	2020-05-24	2020-03-25	58	78	15	75	1	1	1	1	0	1	0	1
Douglas, Missouri, US	29067	Missouri	2020-06-09	2020-04-06	2020-05-04	0	1	0	0	21	17.7142857142857	116.157138674394	16.81842073	Tuesday	13185	64	36	2020-04-11	2020-03-22	2020-05-24	2020-03-25	59	79	16	76	1	1	1	1	0	1	0	1
Douglas, Missouri, US	29067	Missouri	2020-06-10	2020-04-06	2020-05-04	0	1	0	0	19	18	116.157138674394	16.81842073	Wednesday	13185	65	37	2020-04-11	2020-03-22	2020-05-24	2020-03-25	60	80	17	77	1	1	1	1	0	1	0	1
Douglas, Missouri, US	29067	Missouri	2020-06-11	2020-04-06	2020-05-04	0	1	0	0	10	17.8571428571429	116.157138674394	16.81842073	Thursday	13185	66	38	2020-04-11	2020-03-22	2020-05-24	2020-03-25	61	81	18	78	1	1	1	1	0	1	0	1
Douglas, Missouri, US	29067	Missouri	2020-06-12	2020-04-06	2020-05-04	0	1	2.27531285551763	0.325044693645376	11	18.1428571428571	116.157138674394	16.81842073	Friday	13185	67	39	2020-04-11	2020-03-22	2020-05-24	2020-03-25	62	82	19	79	1	1	1	1	0	1	0	1
Douglas, Missouri, US	29067	Missouri	2020-06-13	2020-04-06	2020-05-04	0	1	2.27531285551763	0.650089387290752	23	17.5714285714286	116.157138674394	16.81842073	Saturday	13185	68	40	2020-04-11	2020-03-22	2020-05-24	2020-03-25	63	83	20	80	1	1	1	1	0	1	0	1
Douglas, Missouri, US	29067	Missouri	2020-06-14	2020-04-06	2020-05-04	0	1	2.27531285551763	0.975134080936129	32	18.8571428571429	116.157138674394	16.81842073	Sunday	13185	69	41	2020-04-11	2020-03-22	2020-05-24	2020-03-25	64	84	21	81	1	1	1	1	0	1	0	1
Douglas, Missouri, US	29067	Missouri	2020-06-15	2020-04-06	2020-05-04	0	1	2.27531285551763	1.3001787745815	26	20.2857142857143	116.157138674394	16.81842073	Monday	13185	70	42	2020-04-11	2020-03-22	2020-05-24	2020-03-25	65	85	22	82	1	1	1	1	0	1	0	1
Douglas, Missouri, US	29067	Missouri	2020-06-16	2020-04-06	2020-05-04	0	1	2.27531285551763	1.62522346822688	13	19.1428571428571	116.157138674394	16.81842073	Tuesday	13185	71	43	2020-04-11	2020-03-22	2020-05-24	2020-03-25	66	86	23	83	1	1	1	1	0	1	0	1
Douglas, Missouri, US	29067	Missouri	2020-06-17	2020-04-06	2020-05-04	0	1	2.27531285551763	1.95026816187226	15	18.5714285714286	116.157138674394	16.81842073	Wednesday	13185	72	44	2020-04-11	2020-03-22	2020-05-24	2020-03-25	67	87	24	84	1	1	1	1	0	1	0	1
Douglas, Missouri, US	29067	Missouri	2020-06-18	2020-04-06	2020-05-04	0	1	2.27531285551763	2.27531285551763	13	19	116.157138674394	16.81842073	Thursday	13185	73	45	2020-04-11	2020-03-22	2020-05-24	2020-03-25	68	88	25	85	1	1	1	1	0	1	0	1
Douglas, Missouri, US	29067	Missouri	2020-06-19	2020-04-06	2020-05-04	0	1	2.27531285551763	2.27531285551763	15	19.5714285714286	116.157138674394	16.81842073	Friday	13185	74	46	2020-04-11	2020-03-22	2020-05-24	2020-03-25	69	89	26	86	1	1	1	1	0	1	0	1
Douglas, Missouri, US	29067	Missouri	2020-06-20	2020-04-06	2020-05-04	0	1	2.27531285551763	2.27531285551763	23	19.5714285714286	116.157138674394	16.81842073	Saturday	13185	75	47	2020-04-11	2020-03-22	2020-05-24	2020-03-25	70	90	27	87	1	1	1	1	0	1	0	1
Douglas, Missouri, US	29067	Missouri	2020-06-21	2020-04-06	2020-05-04	0	1	2.27531285551763	2.27531285551763	34	19.8571428571429	116.157138674394	16.81842073	Sunday	13185	76	48	2020-04-11	2020-03-22	2020-05-24	2020-03-25	71	91	28	88	1	1	1	1	0	1	0	1
Douglas, Missouri, US	29067	Missouri	2020-06-22	2020-04-06	2020-05-04	0	1	2.27531285551763	2.27531285551763	21	19.1428571428571	116.157138674394	16.81842073	Monday	13185	77	49	2020-04-11	2020-03-22	2020-05-24	2020-03-25	72	92	29	89	1	1	1	1	0	1	0	1
Douglas, Missouri, US	29067	Missouri	2020-06-23	2020-04-06	2020-05-04	0	1	2.27531285551763	2.27531285551763	12	19	116.157138674394	16.81842073	Tuesday	13185	78	50	2020-04-11	2020-03-22	2020-05-24	2020-03-25	73	93	30	90	1	1	1	1	0	1	0	1
Douglas, Missouri, US	29067	Missouri	2020-06-24	2020-04-06	2020-05-04	0	1	2.27531285551763	2.27531285551763	13	18.7142857142857	116.157138674394	16.81842073	Wednesday	13185	79	51	2020-04-11	2020-03-22	2020-05-24	2020-03-25	74	94	31	91	1	1	1	1	0	1	0	1
Douglas, Missouri, US	29067	Missouri	2020-06-25	2020-04-06	2020-05-04	0	1	2.27531285551763	2.27531285551763	13	18.7142857142857	116.157138674394	16.81842073	Thursday	13185	80	52	2020-04-11	2020-03-22	2020-05-24	2020-03-25	75	95	32	92	1	1	1	1	0	1	0	1
Douglas, Missouri, US	29067	Missouri	2020-06-26	2020-04-06	2020-05-04	0	1	2.27531285551763	2.27531285551763	13	18.4285714285714	116.157138674394	16.81842073	Friday	13185	81	53	2020-04-11	2020-03-22	2020-05-24	2020-03-25	76	96	33	93	1	1	1	1	0	1	0	1
Douglas, Missouri, US	29067	Missouri	2020-06-27	2020-04-06	2020-05-04	0	1	2.27531285551763	2.27531285551763	36	20.2857142857143	116.157138674394	16.81842073	Saturday	13185	82	54	2020-04-11	2020-03-22	2020-05-24	2020-03-25	77	97	34	94	1	1	1	1	0	1	0	1
Douglas, Missouri, US	29067	Missouri	2020-06-28	2020-04-06	2020-05-04	0	1	2.27531285551763	2.27531285551763	34	20.2857142857143	116.157138674394	16.81842073	Sunday	13185	83	55	2020-04-11	2020-03-22	2020-05-24	2020-03-25	78	98	35	95	1	1	1	1	0	1	0	1
Douglas, Missouri, US	29067	Missouri	2020-06-29	2020-04-06	2020-05-04	0	1	3.03375047402351	2.38366108673276	37	22.5714285714286	116.157138674394	16.81842073	Monday	13185	84	56	2020-04-11	2020-03-22	2020-05-24	2020-03-25	79	99	36	96	1	1	1	1	0	1	0	1
Douglas, Missouri, US	29067	Missouri	2020-06-30	2020-04-06	2020-05-04	0	1	3.03375047402351	2.49200931794788	20	23.7142857142857	116.157138674394	16.81842073	Tuesday	13185	85	57	2020-04-11	2020-03-22	2020-05-24	2020-03-25	80	100	37	97	1	1	1	1	0	1	0	1
Douglas, Missouri, US	29067	Missouri	2020-07-01	2020-04-06	2020-05-04	0	1	3.79218809252939	2.70870578037814	19	24.5714285714286	116.157138674394	16.81842073	Wednesday	13185	86	58	2020-04-11	2020-03-22	2020-05-24	2020-03-25	81	101	38	98	1	1	1	1	0	1	0	1
Douglas, Missouri, US	29067	Missouri	2020-07-02	2020-04-06	2020-05-04	0	1	4.55062571103527	3.03375047402351	14	24.7142857142857	116.157138674394	16.81842073	Thursday	13185	87	59	2020-04-11	2020-03-22	2020-05-24	2020-03-25	82	102	39	99	1	1	1	1	0	1	0	1
Douglas, Missouri, US	29067	Missouri	2020-07-03	2020-04-06	2020-05-04	0	1	4.55062571103527	3.35879516766889	18	25.4285714285714	116.157138674394	16.81842073	Friday	13185	88	60	2020-04-11	2020-03-22	2020-05-24	2020-03-25	83	103	40	100	1	1	1	1	0	1	0	1
Douglas, Missouri, US	29067	Missouri	2020-07-04	2020-04-06	2020-05-04	0	1	4.55062571103527	3.68383986131426	33	25	116.157138674394	16.81842073	Saturday	13185	89	61	2020-04-11	2020-03-22	2020-05-24	2020-03-25	84	104	41	101	1	1	1	1	0	1	0	1
Douglas, Missouri, US	29067	Missouri	2020-07-05	2020-04-06	2020-05-04	0	1	4.55062571103527	4.00888455495964	37	25.4285714285714	116.157138674394	16.81842073	Sunday	13185	90	62	2020-04-11	2020-03-22	2020-05-24	2020-03-25	85	105	42	102	1	1	1	1	0	1	0	1
Douglas, Nevada, US	32005	Nevada	2020-03-01	2020-03-31	2020-05-09	1	0	0	108.994373749934	43	32.5714285714286	75.4874521495845	66.21914358	Sunday	48905	-30	-69	2020-04-05	2020-03-16	2020-05-29	2020-03-30	-35	-15	-89	-29	0	0	0	0	1	0	1	0
Douglas, Nevada, US	32005	Nevada	2020-03-02	2020-03-31	2020-05-09	1	0	0	91.281225237786	17	30.5714285714286	75.4874521495845	66.21914358	Monday	48905	-29	-68	2020-04-05	2020-03-16	2020-05-29	2020-03-30	-34	-14	-88	-28	0	0	0	0	1	0	1	0
Douglas, Nevada, US	32005	Nevada	2020-03-03	2020-03-31	2020-05-09	1	0	0	73.4130491694899	17	29.5714285714286	75.4874521495845	66.21914358	Tuesday	48905	-28	-67	2020-04-05	2020-03-16	2020-05-29	2020-03-30	-33	-13	-87	-27	0	0	0	0	1	0	1	0
Douglas, Nevada, US	32005	Nevada	2020-03-04	2020-03-31	2020-05-09	1	0	0	55.4098491006776	15	28.7142857142857	75.4874521495845	66.21914358	Wednesday	48905	-27	-66	2020-04-05	2020-03-16	2020-05-29	2020-03-30	-32	-12	-86	-26	0	0	0	0	1	0	1	0
Douglas, Nevada, US	32005	Nevada	2020-03-05	2020-03-31	2020-05-09	1	0	0	37.1265992530172	16	27.1428571428571	75.4874521495845	66.21914358	Thursday	48905	-26	-65	2020-04-05	2020-03-16	2020-05-29	2020-03-30	-31	-11	-85	-25	0	0	0	0	1	0	1	0
Douglas, Nevada, US	32005	Nevada	2020-03-06	2020-03-31	2020-05-09	1	0	0	18.6433138490367	15	23.8571428571429	75.4874521495845	66.21914358	Friday	48905	-25	-64	2020-04-05	2020-03-16	2020-05-29	2020-03-30	-30	-10	-84	-24	0	0	0	0	1	0	1	0
Douglas, Nevada, US	32005	Nevada	2020-03-07	2020-03-31	2020-05-09	1	0	0	0	27	21.4285714285714	75.4874521495845	66.21914358	Saturday	48905	-24	-63	2020-04-05	2020-03-16	2020-05-29	2020-03-30	-29	-9	-83	-23	0	0	0	0	1	0	1	0
Douglas, Nevada, US	32005	Nevada	2020-03-08	2020-03-31	2020-05-09	1	0	0	0	36	20.4285714285714	75.4874521495845	66.21914358	Sunday	48905	-23	-62	2020-04-05	2020-03-16	2020-05-29	2020-03-30	-28	-8	-82	-22	0	0	0	0	1	0	1	0
Douglas, Nevada, US	32005	Nevada	2020-03-09	2020-03-31	2020-05-09	1	0	0	0	23	21.2857142857143	75.4874521495845	66.21914358	Monday	48905	-22	-61	2020-04-05	2020-03-16	2020-05-29	2020-03-30	-27	-7	-81	-21	0	0	0	0	1	0	1	0
Douglas, Nevada, US	32005	Nevada	2020-03-10	2020-03-31	2020-05-09	1	0	0	0	17	21.2857142857143	75.4874521495845	66.21914358	Tuesday	48905	-21	-60	2020-04-05	2020-03-16	2020-05-29	2020-03-30	-26	-6	-80	-20	0	0	0	0	1	0	1	0
Douglas, Nevada, US	32005	Nevada	2020-03-11	2020-03-31	2020-05-09	1	0	0	0	15	21.2857142857143	75.4874521495845	66.21914358	Wednesday	48905	-20	-59	2020-04-05	2020-03-16	2020-05-29	2020-03-30	-25	-5	-79	-19	0	0	0	0	1	0	1	0
Douglas, Nevada, US	32005	Nevada	2020-03-12	2020-03-31	2020-05-09	1	0	0	0	16	21.2857142857143	75.4874521495845	66.21914358	Thursday	48905	-19	-58	2020-04-05	2020-03-16	2020-05-29	2020-03-30	-24	-4	-78	-18	0	0	0	0	1	0	1	0
Douglas, Nevada, US	32005	Nevada	2020-03-13	2020-03-31	2020-05-09	1	0	0	0	15	21.2857142857143	75.4874521495845	66.21914358	Friday	48905	-18	-57	2020-04-05	2020-03-16	2020-05-29	2020-03-30	-23	-3	-77	-17	0	0	0	0	1	0	1	0
Douglas, Nevada, US	32005	Nevada	2020-03-14	2020-03-31	2020-05-09	1	0	0	0	34	22.2857142857143	75.4874521495845	66.21914358	Saturday	48905	-17	-56	2020-04-05	2020-03-16	2020-05-29	2020-03-30	-22	-2	-76	-16	0	0	0	0	1	0	1	0
Douglas, Nevada, US	32005	Nevada	2020-03-15	2020-03-31	2020-05-09	1	0	0	0	48	24	75.4874521495845	66.21914358	Sunday	48905	-16	-55	2020-04-05	2020-03-16	2020-05-29	2020-03-30	-21	-1	-75	-15	0	0	0	0	1	0	1	0
Douglas, Nevada, US	32005	Nevada	2020-03-16	2020-03-31	2020-05-09	1	0	0	0	25	24.2857142857143	75.4874521495845	66.21914358	Monday	48905	-15	-54	2020-04-05	2020-03-16	2020-05-29	2020-03-30	-20	0	-74	-14	0	0	0	0	1	0	1	0
Douglas, Nevada, US	32005	Nevada	2020-03-17	2020-03-31	2020-05-09	1	0	0	0	30	26.1428571428571	75.4874521495845	66.21914358	Tuesday	48905	-14	-53	2020-04-05	2020-03-16	2020-05-29	2020-03-30	-19	1	-73	-13	0	1	0	0	1	0	1	1
Douglas, Nevada, US	32005	Nevada	2020-03-18	2020-03-31	2020-05-09	1	0	0	0	33	28.7142857142857	75.4874521495845	66.21914358	Wednesday	48905	-13	-52	2020-04-05	2020-03-16	2020-05-29	2020-03-30	-18	2	-72	-12	0	1	0	0	1	0	1	1
Douglas, Nevada, US	32005	Nevada	2020-03-19	2020-03-31	2020-05-09	1	0	0	0	44	32.7142857142857	75.4874521495845	66.21914358	Thursday	48905	-12	-51	2020-04-05	2020-03-16	2020-05-29	2020-03-30	-17	3	-71	-11	0	1	0	0	1	0	1	1
Douglas, Nevada, US	32005	Nevada	2020-03-20	2020-03-31	2020-05-09	1	0	0	0	39	36.1428571428571	75.4874521495845	66.21914358	Friday	48905	-11	-50	2020-04-05	2020-03-16	2020-05-29	2020-03-30	-16	4	-70	-10	0	1	0	0	1	0	1	1
Douglas, Nevada, US	32005	Nevada	2020-03-21	2020-03-31	2020-05-09	1	0	0	0	59	39.7142857142857	75.4874521495845	66.21914358	Saturday	48905	-10	-49	2020-04-05	2020-03-16	2020-05-29	2020-03-30	-15	5	-69	-9	0	1	0	0	1	0	1	1
Douglas, Nevada, US	32005	Nevada	2020-03-22	2020-03-31	2020-05-09	1	0	0	0	63	41.8571428571429	75.4874521495845	66.21914358	Sunday	48905	-9	-48	2020-04-05	2020-03-16	2020-05-29	2020-03-30	-14	6	-68	-8	0	1	0	0	1	0	1	1
Douglas, Nevada, US	32005	Nevada	2020-03-23	2020-03-31	2020-05-09	1	0	0	0	50	45.4285714285714	75.4874521495845	66.21914358	Monday	48905	-8	-47	2020-04-05	2020-03-16	2020-05-29	2020-03-30	-13	7	-67	-7	0	1	0	0	1	0	1	1
Douglas, Nevada, US	32005	Nevada	2020-03-24	2020-03-31	2020-05-09	1	0	0.408956139454044	0.0584223056362919	48	48	75.4874521495845	66.21914358	Tuesday	48905	-7	-46	2020-04-05	2020-03-16	2020-05-29	2020-03-30	-12	8	-66	-6	0	1	0	0	1	0	1	1
Douglas, Nevada, US	32005	Nevada	2020-03-25	2020-03-31	2020-05-09	1	0	0.613434209181065	0.14605576409073	49	50.2857142857143	75.4874521495845	66.21914358	Wednesday	48905	-6	-45	2020-04-05	2020-03-16	2020-05-29	2020-03-30	-11	9	-65	-5	0	1	0	0	1	0	1	1
Douglas, Nevada, US	32005	Nevada	2020-03-26	2020-03-31	2020-05-09	1	0	0.613434209181065	0.233689222545168	48	50.8571428571429	75.4874521495845	66.21914358	Thursday	48905	-5	-44	2020-04-05	2020-03-16	2020-05-29	2020-03-30	-10	10	-64	-4	0	1	0	0	1	0	1	1
Douglas, Nevada, US	32005	Nevada	2020-03-27	2020-03-31	2020-05-09	1	0	0.613434209181065	0.321322680999606	41	51.1428571428571	75.4874521495845	66.21914358	Friday	48905	-4	-43	2020-04-05	2020-03-16	2020-05-29	2020-03-30	-9	11	-63	-3	0	1	0	0	1	0	1	1
Douglas, Nevada, US	32005	Nevada	2020-03-28	2020-03-31	2020-05-09	1	0	1.02239034863511	0.467378445090336	59	51.1428571428571	75.4874521495845	66.21914358	Saturday	48905	-3	-42	2020-04-05	2020-03-16	2020-05-29	2020-03-30	-8	12	-62	-2	0	1	0	0	1	0	1	1
Douglas, Nevada, US	32005	Nevada	2020-03-29	2020-03-31	2020-05-09	1	0	1.02239034863511	0.613434209181065	64	51.2857142857143	75.4874521495845	66.21914358	Sunday	48905	-2	-41	2020-04-05	2020-03-16	2020-05-29	2020-03-30	-7	13	-61	-1	0	1	0	0	1	0	1	1
Douglas, Nevada, US	32005	Nevada	2020-03-30	2020-03-31	2020-05-09	1	0	1.02239034863511	0.759489973271795	49	51.1428571428571	75.4874521495845	66.21914358	Monday	48905	-1	-40	2020-04-05	2020-03-16	2020-05-29	2020-03-30	-6	14	-60	0	0	1	0	0	1	0	0	1
Douglas, Nevada, US	32005	Nevada	2020-03-31	2020-03-31	2020-05-09	1	0	1.22686841836213	0.876334584544379	48	51.1428571428571	75.4874521495845	66.21914358	Tuesday	48905	0	-39	2020-04-05	2020-03-16	2020-05-29	2020-03-30	-5	15	-59	1	0	1	0	1	1	0	0	1
Douglas, Nevada, US	32005	Nevada	2020-04-01	2020-03-31	2020-05-09	1	1	1.22686841836213	0.963968042998817	45	50.5714285714286	75.4874521495845	66.21914358	Wednesday	48905	1	-38	2020-04-05	2020-03-16	2020-05-29	2020-03-30	-4	16	-58	2	0	1	0	1	1	0	0	1
Douglas, Nevada, US	32005	Nevada	2020-04-02	2020-03-31	2020-05-09	1	1	1.22686841836213	1.05160150145325	46	50.2857142857143	75.4874521495845	66.21914358	Thursday	48905	2	-37	2020-04-05	2020-03-16	2020-05-29	2020-03-30	-3	17	-57	3	0	1	0	1	1	0	0	1
Douglas, Nevada, US	32005	Nevada	2020-04-03	2020-03-31	2020-05-09	1	1	1.43134648808915	1.16844611272584	48	51.2857142857143	75.4874521495845	66.21914358	Friday	48905	3	-36	2020-04-05	2020-03-16	2020-05-29	2020-03-30	-2	18	-56	4	0	1	0	1	1	0	0	1
Douglas, Nevada, US	32005	Nevada	2020-04-04	2020-03-31	2020-05-09	1	1	1.43134648808915	1.22686841836213	62	51.7142857142857	75.4874521495845	66.21914358	Saturday	48905	4	-35	2020-04-05	2020-03-16	2020-05-29	2020-03-30	-1	19	-55	5	0	1	0	1	1	0	0	1
Douglas, Nevada, US	32005	Nevada	2020-04-05	2020-03-31	2020-05-09	1	1	1.43134648808915	1.28529072399842	71	52.7142857142857	75.4874521495845	66.21914358	Sunday	48905	5	-34	2020-04-05	2020-03-16	2020-05-29	2020-03-30	0	20	-54	6	0	1	0	1	1	0	0	1
Douglas, Nevada, US	32005	Nevada	2020-04-06	2020-03-31	2020-05-09	1	1	1.43134648808915	1.34371302963471	52	53.1428571428571	75.4874521495845	66.21914358	Monday	48905	6	-33	2020-04-05	2020-03-16	2020-05-29	2020-03-30	1	21	-53	7	1	1	0	1	1	1	0	1
Douglas, Nevada, US	32005	Nevada	2020-04-07	2020-03-31	2020-05-09	1	1	1.43134648808915	1.37292418245286	47	53	75.4874521495845	66.21914358	Tuesday	48905	7	-32	2020-04-05	2020-03-16	2020-05-29	2020-03-30	2	22	-52	8	1	1	0	1	1	1	0	1
Douglas, Nevada, US	32005	Nevada	2020-04-08	2020-03-31	2020-05-09	1	1	1.63582455781617	1.43134648808915	49	53.5714285714286	75.4874521495845	66.21914358	Wednesday	48905	8	-31	2020-04-05	2020-03-16	2020-05-29	2020-03-30	3	23	-51	9	1	1	0	1	1	1	0	1
Douglas, Nevada, US	32005	Nevada	2020-04-09	2020-03-31	2020-05-09	1	1	1.8403026275432	1.51897994654359	53	54.5714285714286	75.4874521495845	66.21914358	Thursday	48905	9	-30	2020-04-05	2020-03-16	2020-05-29	2020-03-30	4	24	-50	10	1	1	0	1	1	1	0	1
Douglas, Nevada, US	32005	Nevada	2020-04-10	2020-03-31	2020-05-09	1	1	1.8403026275432	1.57740225217988	45	54.1428571428571	75.4874521495845	66.21914358	Friday	48905	10	-29	2020-04-05	2020-03-16	2020-05-29	2020-03-30	5	25	-49	11	1	1	0	1	1	1	0	1
Douglas, Nevada, US	32005	Nevada	2020-04-11	2020-03-31	2020-05-09	1	1	2.04478069727022	1.66503571063432	51	52.5714285714286	75.4874521495845	66.21914358	Saturday	48905	11	-28	2020-04-05	2020-03-16	2020-05-29	2020-03-30	6	26	-48	12	1	1	0	1	1	1	0	1
Douglas, Nevada, US	32005	Nevada	2020-04-12	2020-03-31	2020-05-09	1	1	2.04478069727022	1.75266916908876	69	52.2857142857143	75.4874521495845	66.21914358	Sunday	48905	12	-27	2020-04-05	2020-03-16	2020-05-29	2020-03-30	7	27	-47	13	1	1	0	1	1	1	0	1
Douglas, Nevada, US	32005	Nevada	2020-04-13	2020-03-31	2020-05-09	1	1	2.04478069727022	1.8403026275432	47	51.5714285714286	75.4874521495845	66.21914358	Monday	48905	13	-26	2020-04-05	2020-03-16	2020-05-29	2020-03-30	8	28	-46	14	1	1	0	1	1	1	0	1
Douglas, Nevada, US	32005	Nevada	2020-04-14	2020-03-31	2020-05-09	1	1	2.04478069727022	1.92793608599763	42	50.8571428571429	75.4874521495845	66.21914358	Tuesday	48905	14	-25	2020-04-05	2020-03-16	2020-05-29	2020-03-30	9	29	-45	15	1	1	0	1	1	1	0	1
Douglas, Nevada, US	32005	Nevada	2020-04-15	2020-03-31	2020-05-09	1	1	2.65821490645128	2.07399185008836	39	49.4285714285714	75.4874521495845	66.21914358	Wednesday	48905	15	-24	2020-04-05	2020-03-16	2020-05-29	2020-03-30	10	30	-44	16	1	1	0	1	1	1	0	1
Douglas, Nevada, US	32005	Nevada	2020-04-16	2020-03-31	2020-05-09	1	1	2.65821490645128	2.19083646136095	46	48.4285714285714	75.4874521495845	66.21914358	Thursday	48905	16	-23	2020-04-05	2020-03-16	2020-05-29	2020-03-30	11	31	-43	17	1	1	0	1	1	1	0	1
Douglas, Nevada, US	32005	Nevada	2020-04-17	2020-03-31	2020-05-09	1	1	2.8626929761783	2.33689222545168	46	48.5714285714286	75.4874521495845	66.21914358	Friday	48905	17	-22	2020-04-05	2020-03-16	2020-05-29	2020-03-30	12	32	-42	18	1	1	0	1	1	1	0	1
Douglas, Nevada, US	32005	Nevada	2020-04-18	2020-03-31	2020-05-09	1	1	2.8626929761783	2.45373683672426	49	48.2857142857143	75.4874521495845	66.21914358	Saturday	48905	18	-21	2020-04-05	2020-03-16	2020-05-29	2020-03-30	13	33	-41	19	1	1	0	1	1	1	0	1
Douglas, Nevada, US	32005	Nevada	2020-04-19	2020-03-31	2020-05-09	1	1	3.06717104590533	2.59979260081499	61	47.1428571428571	75.4874521495845	66.21914358	Sunday	48905	19	-20	2020-04-05	2020-03-16	2020-05-29	2020-03-30	14	34	-40	20	1	1	0	1	1	1	0	1
Douglas, Nevada, US	32005	Nevada	2020-04-20	2020-03-31	2020-05-09	1	1	3.06717104590533	2.74584836490572	50	47.5714285714286	75.4874521495845	66.21914358	Monday	48905	20	-19	2020-04-05	2020-03-16	2020-05-29	2020-03-30	15	35	-39	21	1	1	0	1	1	1	0	1
Douglas, Nevada, US	32005	Nevada	2020-04-21	2020-03-31	2020-05-09	1	1	3.06717104590533	2.89190412899645	41	47.4285714285714	75.4874521495845	66.21914358	Tuesday	48905	21	-18	2020-04-05	2020-03-16	2020-05-29	2020-03-30	16	36	-38	22	1	1	0	1	1	1	0	1
Douglas, Nevada, US	32005	Nevada	2020-04-22	2020-03-31	2020-05-09	1	1	3.27164911563235	2.97953758745089	36	47	75.4874521495845	66.21914358	Wednesday	48905	22	-17	2020-04-05	2020-03-16	2020-05-29	2020-03-30	17	37	-37	23	1	1	0	1	1	1	0	1
Douglas, Nevada, US	32005	Nevada	2020-04-23	2020-03-31	2020-05-09	1	1	3.47612718535937	3.09638219872347	32	45	75.4874521495845	66.21914358	Thursday	48905	23	-16	2020-04-05	2020-03-16	2020-05-29	2020-03-30	18	38	-36	24	1	1	0	1	1	1	0	1
Douglas, Nevada, US	32005	Nevada	2020-04-24	2020-03-31	2020-05-09	1	1	3.47612718535937	3.18401565717791	39	44	75.4874521495845	66.21914358	Friday	48905	24	-15	2020-04-05	2020-03-16	2020-05-29	2020-03-30	19	39	-35	25	1	1	0	1	1	1	0	1
Douglas, Nevada, US	32005	Nevada	2020-04-25	2020-03-31	2020-05-09	1	1	3.68060525508639	3.30086026845049	49	44	75.4874521495845	66.21914358	Saturday	48905	25	-14	2020-04-05	2020-03-16	2020-05-29	2020-03-30	20	40	-34	26	1	1	0	1	1	1	0	1
Douglas, Nevada, US	32005	Nevada	2020-04-26	2020-03-31	2020-05-09	1	1	3.88508332481341	3.41770487972308	56	43.2857142857143	75.4874521495845	66.21914358	Sunday	48905	26	-13	2020-04-05	2020-03-16	2020-05-29	2020-03-30	21	41	-33	27	1	1	0	1	1	1	0	1
Douglas, Nevada, US	32005	Nevada	2020-04-27	2020-03-31	2020-05-09	1	1	3.88508332481341	3.53454949099566	43	42.2857142857143	75.4874521495845	66.21914358	Monday	48905	27	-12	2020-04-05	2020-03-16	2020-05-29	2020-03-30	22	42	-32	28	1	1	0	1	1	1	0	1
Douglas, Nevada, US	32005	Nevada	2020-04-28	2020-03-31	2020-05-09	1	1	3.88508332481341	3.65139410226825	37	41.7142857142857	75.4874521495845	66.21914358	Tuesday	48905	28	-11	2020-04-05	2020-03-16	2020-05-29	2020-03-30	23	43	-31	29	1	1	0	1	1	1	0	1
Douglas, Nevada, US	32005	Nevada	2020-04-29	2020-03-31	2020-05-09	1	1	3.88508332481341	3.73902756072268	40	42.2857142857143	75.4874521495845	66.21914358	Wednesday	48905	29	-10	2020-04-05	2020-03-16	2020-05-29	2020-03-30	24	44	-30	30	1	1	0	1	1	1	0	1
Douglas, Nevada, US	32005	Nevada	2020-04-30	2020-03-31	2020-05-09	1	1	3.88508332481341	3.79744986635898	39	43.2857142857143	75.4874521495845	66.21914358	Thursday	48905	30	-9	2020-04-05	2020-03-16	2020-05-29	2020-03-30	25	45	-29	31	1	1	0	1	1	1	0	1
Douglas, Nevada, US	32005	Nevada	2020-05-01	2020-03-31	2020-05-09	1	1	4.08956139454044	3.88508332481341	28	41.7142857142857	75.4874521495845	66.21914358	Friday	48905	31	-8	2020-04-05	2020-03-16	2020-05-29	2020-03-30	26	46	-28	32	1	1	0	1	1	1	0	1
Douglas, Nevada, US	32005	Nevada	2020-05-02	2020-03-31	2020-05-09	1	1	4.29403946426746	3.97271678326785	43	40.8571428571429	75.4874521495845	66.21914358	Saturday	48905	32	-7	2020-04-05	2020-03-16	2020-05-29	2020-03-30	27	47	-27	33	1	1	0	1	1	1	0	1
Douglas, Nevada, US	32005	Nevada	2020-05-03	2020-03-31	2020-05-09	1	1	4.29403946426746	4.03113908890414	54	40.5714285714286	75.4874521495845	66.21914358	Sunday	48905	33	-6	2020-04-05	2020-03-16	2020-05-29	2020-03-30	28	48	-26	34	1	1	0	1	1	1	0	1
Douglas, Nevada, US	32005	Nevada	2020-05-04	2020-03-31	2020-05-09	1	1	4.29403946426746	4.08956139454044	37	39.7142857142857	75.4874521495845	66.21914358	Monday	48905	34	-5	2020-04-05	2020-03-16	2020-05-29	2020-03-30	29	49	-25	35	1	1	0	1	1	1	0	1
Douglas, Nevada, US	32005	Nevada	2020-05-05	2020-03-31	2020-05-09	1	1	4.49851753399448	4.17719485299487	36	39.5714285714286	75.4874521495845	66.21914358	Tuesday	48905	35	-4	2020-04-05	2020-03-16	2020-05-29	2020-03-30	30	50	-24	36	1	1	0	1	1	1	0	1
Douglas, Nevada, US	32005	Nevada	2020-05-06	2020-03-31	2020-05-09	1	1	4.49851753399448	4.26482831144931	33	38.5714285714286	75.4874521495845	66.21914358	Wednesday	48905	36	-3	2020-04-05	2020-03-16	2020-05-29	2020-03-30	31	51	-23	37	1	1	0	1	1	1	0	1
Douglas, Nevada, US	32005	Nevada	2020-05-07	2020-03-31	2020-05-09	1	1	4.49851753399448	4.35246176990375	33	37.7142857142857	75.4874521495845	66.21914358	Thursday	48905	37	-2	2020-04-05	2020-03-16	2020-05-29	2020-03-30	32	52	-22	38	1	1	0	1	1	1	0	1
Douglas, Nevada, US	32005	Nevada	2020-05-08	2020-03-31	2020-05-09	1	1	4.7029956037215	4.44009522835819	32	38.2857142857143	75.4874521495845	66.21914358	Friday	48905	38	-1	2020-04-05	2020-03-16	2020-05-29	2020-03-30	33	53	-21	39	1	1	0	1	1	1	0	1
Douglas, Nevada, US	32005	Nevada	2020-05-09	2020-03-31	2020-05-09	0	1	4.90747367344852	4.52772868681263	33	36.8571428571429	75.4874521495845	66.21914358	Saturday	48905	39	0	2020-04-05	2020-03-16	2020-05-29	2020-03-30	34	54	-20	40	1	1	0	1	1	1	0	1
Douglas, Nevada, US	32005	Nevada	2020-05-10	2020-03-31	2020-05-09	0	1	4.90747367344852	4.61536214526706	50	36.2857142857143	75.4874521495845	66.21914358	Sunday	48905	40	1	2020-04-05	2020-03-16	2020-05-29	2020-03-30	35	55	-19	41	1	1	0	1	1	1	0	1
Douglas, Nevada, US	32005	Nevada	2020-05-11	2020-03-31	2020-05-09	0	1	4.90747367344852	4.7029956037215	33	35.7142857142857	75.4874521495845	66.21914358	Monday	48905	41	2	2020-04-05	2020-03-16	2020-05-29	2020-03-30	36	56	-18	42	1	1	0	1	1	1	0	1
Douglas, Nevada, US	32005	Nevada	2020-05-12	2020-03-31	2020-05-09	0	1	4.90747367344852	4.76141790935779	31	35	75.4874521495845	66.21914358	Tuesday	48905	42	3	2020-04-05	2020-03-16	2020-05-29	2020-03-30	37	57	-17	43	1	1	0	1	1	1	0	1
Douglas, Nevada, US	32005	Nevada	2020-05-13	2020-03-31	2020-05-09	0	1	4.90747367344852	4.81984021499408	30	34.5714285714286	75.4874521495845	66.21914358	Wednesday	48905	43	4	2020-04-05	2020-03-16	2020-05-29	2020-03-30	38	58	-16	44	1	1	0	1	1	1	0	1
Douglas, Nevada, US	32005	Nevada	2020-05-14	2020-03-31	2020-05-09	0	1	4.90747367344852	4.87826252063038	29	34	75.4874521495845	66.21914358	Thursday	48905	44	5	2020-04-05	2020-03-16	2020-05-29	2020-03-30	39	59	-15	45	1	1	0	1	1	1	0	1
Douglas, Nevada, US	32005	Nevada	2020-05-15	2020-03-31	2020-05-09	0	1	4.90747367344852	4.90747367344852	25	33	75.4874521495845	66.21914358	Friday	48905	45	6	2020-04-05	2020-03-16	2020-05-29	2020-03-30	40	60	-14	46	1	1	0	1	1	1	0	1
Douglas, Nevada, US	32005	Nevada	2020-05-16	2020-03-31	2020-05-09	0	1	5.11195174317554	4.93668482626667	36	33.4285714285714	75.4874521495845	66.21914358	Saturday	48905	46	7	2020-04-05	2020-03-16	2020-05-29	2020-03-30	41	61	-13	47	1	1	0	1	1	1	0	1
Douglas, Nevada, US	32005	Nevada	2020-05-17	2020-03-31	2020-05-09	0	1	5.11195174317554	4.96589597908481	58	34.5714285714286	75.4874521495845	66.21914358	Sunday	48905	47	8	2020-04-05	2020-03-16	2020-05-29	2020-03-30	42	62	-12	48	1	1	0	1	1	1	0	1
Douglas, Nevada, US	32005	Nevada	2020-05-18	2020-03-31	2020-05-09	0	1	5.11195174317554	4.99510713190296	33	34.5714285714286	75.4874521495845	66.21914358	Monday	48905	48	9	2020-04-05	2020-03-16	2020-05-29	2020-03-30	43	63	-11	49	1	1	0	1	1	1	0	1
Douglas, Nevada, US	32005	Nevada	2020-05-19	2020-03-31	2020-05-09	0	1	5.11195174317554	5.02431828472111	32	34.7142857142857	75.4874521495845	66.21914358	Tuesday	48905	49	10	2020-04-05	2020-03-16	2020-05-29	2020-03-30	44	64	-10	50	1	1	0	1	1	1	0	1
Douglas, Nevada, US	32005	Nevada	2020-05-20	2020-03-31	2020-05-09	0	1	5.31642981290257	5.0827405903574	28	34.4285714285714	75.4874521495845	66.21914358	Wednesday	48905	50	11	2020-04-05	2020-03-16	2020-05-29	2020-03-30	45	65	-9	51	1	1	0	1	1	1	0	1
Douglas, Nevada, US	32005	Nevada	2020-05-21	2020-03-31	2020-05-09	0	1	5.31642981290257	5.14116289599369	27	34.1428571428571	75.4874521495845	66.21914358	Thursday	48905	51	12	2020-04-05	2020-03-16	2020-05-29	2020-03-30	46	66	-8	52	1	1	0	1	1	1	0	1
Douglas, Nevada, US	32005	Nevada	2020-05-22	2020-03-31	2020-05-09	0	1	5.31642981290257	5.19958520162998	22	33.7142857142857	75.4874521495845	66.21914358	Friday	48905	52	13	2020-04-05	2020-03-16	2020-05-29	2020-03-30	47	67	-7	53	1	1	0	1	1	1	0	1
Douglas, Nevada, US	32005	Nevada	2020-05-23	2020-03-31	2020-05-09	0	1	5.31642981290257	5.22879635444813	33	33.2857142857143	75.4874521495845	66.21914358	Saturday	48905	53	14	2020-04-05	2020-03-16	2020-05-29	2020-03-30	48	68	-6	54	1	1	0	1	1	1	0	1
Douglas, Nevada, US	32005	Nevada	2020-05-24	2020-03-31	2020-05-09	0	1	5.52090788262959	5.28721866008442	41	30.8571428571429	75.4874521495845	66.21914358	Sunday	48905	54	15	2020-04-05	2020-03-16	2020-05-29	2020-03-30	49	69	-5	55	1	1	0	1	1	1	0	1
Douglas, Nevada, US	32005	Nevada	2020-05-25	2020-03-31	2020-05-09	0	1	5.72538595235661	5.37485211853886	40	31.8571428571429	75.4874521495845	66.21914358	Monday	48905	55	16	2020-04-05	2020-03-16	2020-05-29	2020-03-30	50	70	-4	56	1	1	0	1	1	1	0	1
Douglas, Nevada, US	32005	Nevada	2020-05-26	2020-03-31	2020-05-09	0	1	5.92986402208363	5.49169672981144	28	31.2857142857143	75.4874521495845	66.21914358	Tuesday	48905	56	17	2020-04-05	2020-03-16	2020-05-29	2020-03-30	51	71	-3	57	1	1	0	1	1	1	0	1
Douglas, Nevada, US	32005	Nevada	2020-05-27	2020-03-31	2020-05-09	0	1	6.13434209181065	5.60854134108403	21	30.2857142857143	75.4874521495845	66.21914358	Wednesday	48905	57	18	2020-04-05	2020-03-16	2020-05-29	2020-03-30	52	72	-2	58	1	1	0	1	1	1	0	1
Douglas, Nevada, US	32005	Nevada	2020-05-28	2020-03-31	2020-05-09	0	1	6.13434209181065	5.72538595235661	17	28.8571428571429	75.4874521495845	66.21914358	Thursday	48905	58	19	2020-04-05	2020-03-16	2020-05-29	2020-03-30	53	73	-1	59	1	1	0	1	1	1	0	1
Douglas, Nevada, US	32005	Nevada	2020-05-29	2020-03-31	2020-05-09	0	1	6.13434209181065	5.84223056362919	17	28.1428571428571	75.4874521495845	66.21914358	Friday	48905	59	20	2020-04-05	2020-03-16	2020-05-29	2020-03-30	54	74	0	60	1	1	0	1	0	1	0	1
Douglas, Nevada, US	32005	Nevada	2020-05-30	2020-03-31	2020-05-09	0	1	6.33882016153768	5.98828632771992	29	27.5714285714286	75.4874521495845	66.21914358	Saturday	48905	60	21	2020-04-05	2020-03-16	2020-05-29	2020-03-30	55	75	1	61	1	1	1	1	0	1	0	1
Douglas, Nevada, US	32005	Nevada	2020-05-31	2020-03-31	2020-05-09	0	1	6.5432982312647	6.13434209181065	38	27.1428571428571	75.4874521495845	66.21914358	Sunday	48905	61	22	2020-04-05	2020-03-16	2020-05-29	2020-03-30	56	76	2	62	1	1	1	1	0	1	0	1
Douglas, Nevada, US	32005	Nevada	2020-06-01	2020-03-31	2020-05-09	0	1	6.5432982312647	6.25118670308324	31	25.8571428571429	75.4874521495845	66.21914358	Monday	48905	62	23	2020-04-05	2020-03-16	2020-05-29	2020-03-30	57	77	3	63	1	1	1	1	0	1	0	1
Douglas, Nevada, US	32005	Nevada	2020-06-02	2020-03-31	2020-05-09	0	1	6.5432982312647	6.33882016153768	24	25.2857142857143	75.4874521495845	66.21914358	Tuesday	48905	63	24	2020-04-05	2020-03-16	2020-05-29	2020-03-30	58	78	4	64	1	1	1	1	0	1	0	1
Douglas, Nevada, US	32005	Nevada	2020-06-03	2020-03-31	2020-05-09	0	1	7.15673244044576	6.48487592562841	18	24.8571428571429	75.4874521495845	66.21914358	Wednesday	48905	64	25	2020-04-05	2020-03-16	2020-05-29	2020-03-30	59	79	5	65	1	1	1	1	0	1	0	1
Douglas, Nevada, US	32005	Nevada	2020-06-04	2020-03-31	2020-05-09	0	1	7.56568857989981	6.68935399535543	19	25.1428571428571	75.4874521495845	66.21914358	Thursday	48905	65	26	2020-04-05	2020-03-16	2020-05-29	2020-03-30	60	80	6	66	1	1	1	1	0	1	0	1
Douglas, Nevada, US	32005	Nevada	2020-06-05	2020-03-31	2020-05-09	0	1	7.77016664962683	6.9230432179006	17	25.1428571428571	75.4874521495845	66.21914358	Friday	48905	66	27	2020-04-05	2020-03-16	2020-05-29	2020-03-30	61	81	7	67	1	1	1	1	0	1	0	1
Douglas, Nevada, US	32005	Nevada	2020-06-06	2020-03-31	2020-05-09	0	1	7.77016664962683	7.12752128762762	29	25.1428571428571	75.4874521495845	66.21914358	Saturday	48905	67	28	2020-04-05	2020-03-16	2020-05-29	2020-03-30	62	82	8	68	1	1	1	1	0	1	0	1
Douglas, Nevada, US	32005	Nevada	2020-06-07	2020-03-31	2020-05-09	0	1	7.77016664962683	7.30278820453649	37	25	75.4874521495845	66.21914358	Sunday	48905	68	29	2020-04-05	2020-03-16	2020-05-29	2020-03-30	63	83	9	69	1	1	1	1	0	1	0	1
Douglas, Nevada, US	32005	Nevada	2020-06-08	2020-03-31	2020-05-09	0	1	7.77016664962683	7.47805512144537	20	23.4285714285714	75.4874521495845	66.21914358	Monday	48905	69	30	2020-04-05	2020-03-16	2020-05-29	2020-03-30	64	84	10	70	1	1	1	1	0	1	0	1
Douglas, Nevada, US	32005	Nevada	2020-06-09	2020-03-31	2020-05-09	0	1	7.77016664962683	7.65332203835424	19	22.7142857142857	75.4874521495845	66.21914358	Tuesday	48905	70	31	2020-04-05	2020-03-16	2020-05-29	2020-03-30	65	85	11	71	1	1	1	1	0	1	0	1
Douglas, Nevada, US	32005	Nevada	2020-06-10	2020-03-31	2020-05-09	0	1	7.97464471935385	7.77016664962683	21	23.1428571428571	75.4874521495845	66.21914358	Wednesday	48905	71	32	2020-04-05	2020-03-16	2020-05-29	2020-03-30	66	86	12	72	1	1	1	1	0	1	0	1
Douglas, Nevada, US	32005	Nevada	2020-06-11	2020-03-31	2020-05-09	0	1	7.97464471935385	7.82858895526312	19	23.1428571428571	75.4874521495845	66.21914358	Thursday	48905	72	33	2020-04-05	2020-03-16	2020-05-29	2020-03-30	67	87	13	73	1	1	1	1	0	1	0	1
Douglas, Nevada, US	32005	Nevada	2020-06-12	2020-03-31	2020-05-09	0	1	7.97464471935385	7.85780010808127	17	23.1428571428571	75.4874521495845	66.21914358	Friday	48905	73	34	2020-04-05	2020-03-16	2020-05-29	2020-03-30	68	88	14	74	1	1	1	1	0	1	0	1
Douglas, Nevada, US	32005	Nevada	2020-06-13	2020-03-31	2020-05-09	0	1	8.58807892853491	7.97464471935385	26	22.7142857142857	75.4874521495845	66.21914358	Saturday	48905	74	35	2020-04-05	2020-03-16	2020-05-29	2020-03-30	69	89	15	75	1	1	1	1	0	1	0	1
Douglas, Nevada, US	32005	Nevada	2020-06-14	2020-03-31	2020-05-09	0	1	8.58807892853491	8.09148933062643	39	23	75.4874521495845	66.21914358	Sunday	48905	75	36	2020-04-05	2020-03-16	2020-05-29	2020-03-30	70	90	16	76	1	1	1	1	0	1	0	1
Douglas, Nevada, US	32005	Nevada	2020-06-15	2020-03-31	2020-05-09	0	1	9.405991207443	8.3251785531716	36	25.2857142857143	75.4874521495845	66.21914358	Monday	48905	76	37	2020-04-05	2020-03-16	2020-05-29	2020-03-30	71	91	17	77	1	1	1	1	0	1	0	1
Douglas, Nevada, US	32005	Nevada	2020-06-16	2020-03-31	2020-05-09	0	1	9.61046927717002	8.58807892853491	23	25.8571428571429	75.4874521495845	66.21914358	Tuesday	48905	77	38	2020-04-05	2020-03-16	2020-05-29	2020-03-30	72	92	18	78	1	1	1	1	0	1	0	1
Douglas, Nevada, US	32005	Nevada	2020-06-17	2020-03-31	2020-05-09	0	1	9.61046927717002	8.82176815108008	26	26.5714285714286	75.4874521495845	66.21914358	Wednesday	48905	78	39	2020-04-05	2020-03-16	2020-05-29	2020-03-30	73	93	19	79	1	1	1	1	0	1	0	1
Douglas, Nevada, US	32005	Nevada	2020-06-18	2020-03-31	2020-05-09	0	1	9.81494734689705	9.0846685264434	27	27.7142857142857	75.4874521495845	66.21914358	Thursday	48905	79	40	2020-04-05	2020-03-16	2020-05-29	2020-03-30	74	94	20	80	1	1	1	1	0	1	0	1
Douglas, Nevada, US	32005	Nevada	2020-06-19	2020-03-31	2020-05-09	0	1	10.0194254166241	9.37678005462486	28	29.2857142857143	75.4874521495845	66.21914358	Friday	48905	80	41	2020-04-05	2020-03-16	2020-05-29	2020-03-30	75	95	21	81	1	1	1	1	0	1	0	1
Douglas, Nevada, US	32005	Nevada	2020-06-20	2020-03-31	2020-05-09	0	1	10.0194254166241	9.58125812435188	36	30.7142857142857	75.4874521495845	66.21914358	Saturday	48905	81	42	2020-04-05	2020-03-16	2020-05-29	2020-03-30	76	96	22	82	1	1	1	1	0	1	0	1
Douglas, Nevada, US	32005	Nevada	2020-06-21	2020-03-31	2020-05-09	0	1	10.6328596258051	9.87336965253334	36	30.2857142857143	75.4874521495845	66.21914358	Sunday	48905	82	43	2020-04-05	2020-03-16	2020-05-29	2020-03-30	77	97	23	83	1	1	1	1	0	1	0	1
Douglas, Nevada, US	32005	Nevada	2020-06-22	2020-03-31	2020-05-09	0	1	10.6328596258051	10.0486365694422	26	28.8571428571429	75.4874521495845	66.21914358	Monday	48905	83	44	2020-04-05	2020-03-16	2020-05-29	2020-03-30	78	98	24	84	1	1	1	1	0	1	0	1
Douglas, Nevada, US	32005	Nevada	2020-06-23	2020-03-31	2020-05-09	0	1	11.0418157652592	10.2531146391692	23	28.8571428571429	75.4874521495845	66.21914358	Tuesday	48905	84	45	2020-04-05	2020-03-16	2020-05-29	2020-03-30	79	99	25	85	1	1	1	1	0	1	0	1
Douglas, Nevada, US	32005	Nevada	2020-06-24	2020-03-31	2020-05-09	0	1	11.8597280441673	10.5744373201688	26	28.8571428571429	75.4874521495845	66.21914358	Wednesday	48905	85	46	2020-04-05	2020-03-16	2020-05-29	2020-03-30	80	100	26	86	1	1	1	1	0	1	0	1
Douglas, Nevada, US	32005	Nevada	2020-06-25	2020-03-31	2020-05-09	0	1	12.2686841836213	10.9249711539866	26	28.7142857142857	75.4874521495845	66.21914358	Thursday	48905	86	47	2020-04-05	2020-03-16	2020-05-29	2020-03-30	81	101	27	87	1	1	1	1	0	1	0	1
Douglas, Nevada, US	32005	Nevada	2020-06-26	2020-03-31	2020-05-09	0	1	12.2686841836213	11.2462938349862	28	28.7142857142857	75.4874521495845	66.21914358	Friday	48905	87	48	2020-04-05	2020-03-16	2020-05-29	2020-03-30	82	102	28	88	1	1	1	1	0	1	0	1
Douglas, Nevada, US	32005	Nevada	2020-06-27	2020-03-31	2020-05-09	0	1	12.6776403230754	11.6260388216221	30	27.8571428571429	75.4874521495845	66.21914358	Saturday	48905	88	49	2020-04-05	2020-03-16	2020-05-29	2020-03-30	83	103	29	89	1	1	1	1	0	1	0	1
Douglas, Nevada, US	32005	Nevada	2020-06-28	2020-03-31	2020-05-09	0	1	13.0865964625294	11.9765726554398	39	28.2857142857143	75.4874521495845	66.21914358	Sunday	48905	89	50	2020-04-05	2020-03-16	2020-05-29	2020-03-30	84	104	30	90	1	1	1	1	0	1	0	1
Douglas, Nevada, US	32005	Nevada	2020-06-29	2020-03-31	2020-05-09	0	1	13.0865964625294	12.3271064892576	41	30.4285714285714	75.4874521495845	66.21914358	Monday	48905	90	51	2020-04-05	2020-03-16	2020-05-29	2020-03-30	85	105	31	91	1	1	1	1	0	1	0	1
Douglas, Nevada, US	32005	Nevada	2020-06-30	2020-03-31	2020-05-09	0	1	13.2910745322564	12.6484291702572	24	30.5714285714286	75.4874521495845	66.21914358	Tuesday	48905	91	52	2020-04-05	2020-03-16	2020-05-29	2020-03-30	86	106	32	92	1	1	1	1	0	1	0	1
Douglas, Nevada, US	32005	Nevada	2020-07-01	2020-03-31	2020-05-09	0	1	14.1089868111645	12.9697518512568	25	30.4285714285714	75.4874521495845	66.21914358	Wednesday	48905	92	53	2020-04-05	2020-03-16	2020-05-29	2020-03-30	87	107	33	93	1	1	1	1	0	1	0	1
Douglas, Nevada, US	32005	Nevada	2020-07-02	2020-03-31	2020-05-09	0	1	14.3134648808915	13.2618633794383	20	29.5714285714286	75.4874521495845	66.21914358	Thursday	48905	93	54	2020-04-05	2020-03-16	2020-05-29	2020-03-30	88	108	34	94	1	1	1	1	0	1	0	1
Douglas, Nevada, US	32005	Nevada	2020-07-03	2020-03-31	2020-05-09	0	1	14.3134648808915	13.5539749076197	26	29.2857142857143	75.4874521495845	66.21914358	Friday	48905	94	55	2020-04-05	2020-03-16	2020-05-29	2020-03-30	89	109	35	95	1	1	1	1	0	1	0	1
Douglas, Nevada, US	32005	Nevada	2020-07-04	2020-03-31	2020-05-09	0	1	14.7224210203456	13.8460864358012	39	30.5714285714286	75.4874521495845	66.21914358	Saturday	48905	95	56	2020-04-05	2020-03-16	2020-05-29	2020-03-30	90	110	36	96	1	1	1	1	0	1	0	1
Douglas, Nevada, US	32005	Nevada	2020-07-05	2020-03-31	2020-05-09	0	1	14.9268990900726	14.1089868111645	40	30.7142857142857	75.4874521495845	66.21914358	Sunday	48905	96	57	2020-04-05	2020-03-16	2020-05-29	2020-03-30	91	111	37	97	1	1	1	1	0	1	0	1
Douglas, Oregon, US	41019	Oregon	2020-03-01	2020-03-23	2020-06-19	1	0	0	12.2394730308032	37	30.1428571428571	99.9397846266654	21.37915087	Sunday	110980	-22	-110	2020-03-28	2020-03-08	2020-07-09	2020-05-10	-27	-7	-130	-70	0	0	0	0	1	0	1	0
Douglas, Oregon, US	41019	Oregon	2020-03-02	2020-03-23	2020-06-19	1	0	0	10.3407480976237	17	29.1428571428571	99.9397846266654	21.37915087	Monday	110980	-21	-109	2020-03-28	2020-03-08	2020-07-09	2020-05-10	-26	-6	-129	-69	0	0	0	0	1	0	1	0
Douglas, Oregon, US	41019	Oregon	2020-03-03	2020-03-23	2020-06-19	1	0	0	8.3251785531716	16	27.8571428571429	99.9397846266654	21.37915087	Tuesday	110980	-20	-108	2020-03-28	2020-03-08	2020-07-09	2020-05-10	-25	-5	-128	-68	0	0	0	0	1	0	1	0
Douglas, Oregon, US	41019	Oregon	2020-03-04	2020-03-23	2020-06-19	1	0	0	6.28039785590138	16	27.2857142857143	99.9397846266654	21.37915087	Wednesday	110980	-19	-107	2020-03-28	2020-03-08	2020-07-09	2020-05-10	-24	-4	-127	-67	0	0	0	0	1	0	1	0
Douglas, Oregon, US	41019	Oregon	2020-03-05	2020-03-23	2020-06-19	1	0	0	4.23561715863117	15	25.7142857142857	99.9397846266654	21.37915087	Thursday	110980	-18	-106	2020-03-28	2020-03-08	2020-07-09	2020-05-10	-23	-3	-126	-66	0	0	0	0	1	0	1	0
Douglas, Oregon, US	41019	Oregon	2020-03-06	2020-03-23	2020-06-19	1	0	0	2.13241415572466	17	22.5714285714286	99.9397846266654	21.37915087	Friday	110980	-17	-105	2020-03-28	2020-03-08	2020-07-09	2020-05-10	-22	-2	-125	-65	0	0	0	0	1	0	1	0
Douglas, Oregon, US	41019	Oregon	2020-03-07	2020-03-23	2020-06-19	1	0	0	0	25	20.4285714285714	99.9397846266654	21.37915087	Saturday	110980	-16	-104	2020-03-28	2020-03-08	2020-07-09	2020-05-10	-21	-1	-124	-64	0	0	0	0	1	0	1	0
Douglas, Oregon, US	41019	Oregon	2020-03-08	2020-03-23	2020-06-19	1	0	0.0901063254640476	0.0128723322091497	39	20.7142857142857	99.9397846266654	21.37915087	Sunday	110980	-15	-103	2020-03-28	2020-03-08	2020-07-09	2020-05-10	-20	0	-123	-63	0	0	0	0	1	0	1	0
Douglas, Oregon, US	41019	Oregon	2020-03-09	2020-03-23	2020-06-19	1	0	0.0901063254640476	0.0257446644182993	18	20.8571428571429	99.9397846266654	21.37915087	Monday	110980	-14	-102	2020-03-28	2020-03-08	2020-07-09	2020-05-10	-19	1	-122	-62	0	1	0	0	1	0	1	1
Douglas, Oregon, US	41019	Oregon	2020-03-10	2020-03-23	2020-06-19	1	0	0.0901063254640476	0.038616996627449	17	21	99.9397846266654	21.37915087	Tuesday	110980	-13	-101	2020-03-28	2020-03-08	2020-07-09	2020-05-10	-18	2	-121	-61	0	1	0	0	1	0	1	1
Douglas, Oregon, US	41019	Oregon	2020-03-11	2020-03-23	2020-06-19	1	0	0.0901063254640476	0.0514893288365986	15	20.8571428571429	99.9397846266654	21.37915087	Wednesday	110980	-12	-100	2020-03-28	2020-03-08	2020-07-09	2020-05-10	-17	3	-120	-60	0	1	0	0	1	0	1	1
Douglas, Oregon, US	41019	Oregon	2020-03-12	2020-03-23	2020-06-19	1	0	0.0901063254640476	0.0643616610457483	17	21.1428571428571	99.9397846266654	21.37915087	Thursday	110980	-11	-99	2020-03-28	2020-03-08	2020-07-09	2020-05-10	-16	4	-119	-59	0	1	0	0	1	0	1	1
Douglas, Oregon, US	41019	Oregon	2020-03-13	2020-03-23	2020-06-19	1	0	0.0901063254640476	0.0772339932548979	16	21	99.9397846266654	21.37915087	Friday	110980	-10	-98	2020-03-28	2020-03-08	2020-07-09	2020-05-10	-15	5	-118	-58	0	1	0	0	1	0	1	1
Douglas, Oregon, US	41019	Oregon	2020-03-14	2020-03-23	2020-06-19	1	0	0.0901063254640476	0.0901063254640476	39	23	99.9397846266654	21.37915087	Saturday	110980	-9	-97	2020-03-28	2020-03-08	2020-07-09	2020-05-10	-14	6	-117	-57	0	1	0	0	1	0	1	1
Douglas, Oregon, US	41019	Oregon	2020-03-15	2020-03-23	2020-06-19	1	0	0.0901063254640476	0.0901063254640476	49	24.4285714285714	99.9397846266654	21.37915087	Sunday	110980	-8	-96	2020-03-28	2020-03-08	2020-07-09	2020-05-10	-13	7	-116	-56	0	1	0	0	1	0	1	1
Douglas, Oregon, US	41019	Oregon	2020-03-16	2020-03-23	2020-06-19	1	0	0.0901063254640476	0.0901063254640476	23	25.1428571428571	99.9397846266654	21.37915087	Monday	110980	-7	-95	2020-03-28	2020-03-08	2020-07-09	2020-05-10	-12	8	-115	-55	0	1	0	0	1	0	1	1
Douglas, Oregon, US	41019	Oregon	2020-03-17	2020-03-23	2020-06-19	1	0	0.0901063254640476	0.0901063254640476	25	26.2857142857143	99.9397846266654	21.37915087	Tuesday	110980	-6	-94	2020-03-28	2020-03-08	2020-07-09	2020-05-10	-11	9	-114	-54	0	1	0	0	1	0	1	1
Douglas, Oregon, US	41019	Oregon	2020-03-18	2020-03-23	2020-06-19	1	0	0.0901063254640476	0.0901063254640476	24	27.5714285714286	99.9397846266654	21.37915087	Wednesday	110980	-5	-93	2020-03-28	2020-03-08	2020-07-09	2020-05-10	-10	10	-113	-53	0	1	0	0	1	0	1	1
Douglas, Oregon, US	41019	Oregon	2020-03-19	2020-03-23	2020-06-19	1	0	0.0901063254640476	0.0901063254640476	23	28.4285714285714	99.9397846266654	21.37915087	Thursday	110980	-4	-92	2020-03-28	2020-03-08	2020-07-09	2020-05-10	-9	11	-112	-52	0	1	0	0	1	0	1	1
Douglas, Oregon, US	41019	Oregon	2020-03-20	2020-03-23	2020-06-19	1	0	0.0901063254640476	0.0901063254640476	25	29.7142857142857	99.9397846266654	21.37915087	Friday	110980	-3	-91	2020-03-28	2020-03-08	2020-07-09	2020-05-10	-8	12	-111	-51	0	1	0	0	1	0	1	1
Douglas, Oregon, US	41019	Oregon	2020-03-21	2020-03-23	2020-06-19	1	0	0.0901063254640476	0.0901063254640476	39	29.7142857142857	99.9397846266654	21.37915087	Saturday	110980	-2	-90	2020-03-28	2020-03-08	2020-07-09	2020-05-10	-7	13	-110	-50	0	1	0	0	1	0	1	1
Douglas, Oregon, US	41019	Oregon	2020-03-22	2020-03-23	2020-06-19	1	0	0.0901063254640476	0.0901063254640476	50	29.8571428571429	99.9397846266654	21.37915087	Sunday	110980	-1	-89	2020-03-28	2020-03-08	2020-07-09	2020-05-10	-6	14	-109	-49	0	1	0	0	1	0	1	1
Douglas, Oregon, US	41019	Oregon	2020-03-23	2020-03-23	2020-06-19	1	0	0.0901063254640476	0.0901063254640476	39	32.1428571428571	99.9397846266654	21.37915087	Monday	110980	0	-88	2020-03-28	2020-03-08	2020-07-09	2020-05-10	-5	15	-108	-48	0	1	0	0	1	0	1	1
Douglas, Oregon, US	41019	Oregon	2020-03-24	2020-03-23	2020-06-19	1	1	0.0901063254640476	0.0901063254640476	43	34.7142857142857	99.9397846266654	21.37915087	Tuesday	110980	1	-87	2020-03-28	2020-03-08	2020-07-09	2020-05-10	-4	16	-107	-47	0	1	0	0	1	0	1	1
Douglas, Oregon, US	41019	Oregon	2020-03-25	2020-03-23	2020-06-19	1	1	0.270318976392143	0.115850989882347	42	37.2857142857143	99.9397846266654	21.37915087	Wednesday	110980	2	-86	2020-03-28	2020-03-08	2020-07-09	2020-05-10	-3	17	-106	-46	0	1	0	0	1	0	1	1
Douglas, Oregon, US	41019	Oregon	2020-03-26	2020-03-23	2020-06-19	1	1	0.270318976392143	0.141595654300646	35	39	99.9397846266654	21.37915087	Thursday	110980	3	-85	2020-03-28	2020-03-08	2020-07-09	2020-05-10	-2	18	-105	-45	0	1	0	0	1	0	1	1
Douglas, Oregon, US	41019	Oregon	2020-03-27	2020-03-23	2020-06-19	1	1	0.36042530185619	0.180212650928095	36	40.5714285714286	99.9397846266654	21.37915087	Friday	110980	4	-84	2020-03-28	2020-03-08	2020-07-09	2020-05-10	-1	19	-104	-44	0	1	0	0	1	0	1	1
Douglas, Oregon, US	41019	Oregon	2020-03-28	2020-03-23	2020-06-19	1	1	0.36042530185619	0.218829647555544	53	42.5714285714286	99.9397846266654	21.37915087	Saturday	110980	5	-83	2020-03-28	2020-03-08	2020-07-09	2020-05-10	0	20	-103	-43	0	1	0	0	1	0	1	1
Douglas, Oregon, US	41019	Oregon	2020-03-29	2020-03-23	2020-06-19	1	1	0.36042530185619	0.257446644182993	60	44	99.9397846266654	21.37915087	Sunday	110980	6	-82	2020-03-28	2020-03-08	2020-07-09	2020-05-10	1	21	-102	-42	1	1	0	0	1	1	1	1
Douglas, Oregon, US	41019	Oregon	2020-03-30	2020-03-23	2020-06-19	1	1	0.720850603712381	0.347552969647041	45	44.8571428571429	99.9397846266654	21.37915087	Monday	110980	7	-81	2020-03-28	2020-03-08	2020-07-09	2020-05-10	2	22	-101	-41	1	1	0	0	1	1	1	1
Douglas, Oregon, US	41019	Oregon	2020-03-31	2020-03-23	2020-06-19	1	1	0.810956929176428	0.450531627320238	37	44	99.9397846266654	21.37915087	Tuesday	110980	8	-80	2020-03-28	2020-03-08	2020-07-09	2020-05-10	3	23	-100	-40	1	1	0	0	1	1	1	1
Douglas, Oregon, US	41019	Oregon	2020-04-01	2020-03-23	2020-06-19	1	1	0.901063254640476	0.540637952784286	36	43.1428571428571	99.9397846266654	21.37915087	Wednesday	110980	9	-79	2020-03-28	2020-03-08	2020-07-09	2020-05-10	4	24	-99	-39	1	1	0	0	1	1	1	1
Douglas, Oregon, US	41019	Oregon	2020-04-02	2020-03-23	2020-06-19	1	1	0.810956929176428	0.617871946039183	35	43.1428571428571	99.9397846266654	21.37915087	Thursday	110980	10	-78	2020-03-28	2020-03-08	2020-07-09	2020-05-10	5	25	-98	-38	1	1	0	0	1	1	1	1
Douglas, Oregon, US	41019	Oregon	2020-04-03	2020-03-23	2020-06-19	1	1	0.810956929176428	0.682233607084932	32	42.5714285714286	99.9397846266654	21.37915087	Friday	110980	11	-77	2020-03-28	2020-03-08	2020-07-09	2020-05-10	6	26	-97	-37	1	1	0	0	1	1	1	1
Douglas, Oregon, US	41019	Oregon	2020-04-04	2020-03-23	2020-06-19	1	1	0.810956929176428	0.74659526813068	51	42.2857142857143	99.9397846266654	21.37915087	Saturday	110980	12	-76	2020-03-28	2020-03-08	2020-07-09	2020-05-10	7	27	-96	-36	1	1	0	0	1	1	1	1
Douglas, Oregon, US	41019	Oregon	2020-04-05	2020-03-23	2020-06-19	1	1	0.991169580104523	0.836701593594728	65	43	99.9397846266654	21.37915087	Sunday	110980	13	-75	2020-03-28	2020-03-08	2020-07-09	2020-05-10	8	28	-95	-35	1	1	0	0	1	1	1	1
Douglas, Oregon, US	41019	Oregon	2020-04-06	2020-03-23	2020-06-19	1	1	0.991169580104523	0.875318590222176	44	42.8571428571429	99.9397846266654	21.37915087	Monday	110980	14	-74	2020-03-28	2020-03-08	2020-07-09	2020-05-10	9	29	-94	-34	1	1	0	0	1	1	1	1
Douglas, Oregon, US	41019	Oregon	2020-04-07	2020-03-23	2020-06-19	1	1	1.08127590556857	0.913935586849625	37	42.8571428571429	99.9397846266654	21.37915087	Tuesday	110980	15	-73	2020-03-28	2020-03-08	2020-07-09	2020-05-10	10	30	-93	-33	1	1	0	0	1	1	1	1
Douglas, Oregon, US	41019	Oregon	2020-04-08	2020-03-23	2020-06-19	1	1	1.08127590556857	0.939680251267925	30	42	99.9397846266654	21.37915087	Wednesday	110980	16	-72	2020-03-28	2020-03-08	2020-07-09	2020-05-10	11	31	-92	-32	1	1	0	0	1	1	1	1
Douglas, Oregon, US	41019	Oregon	2020-04-09	2020-03-23	2020-06-19	1	1	1.08127590556857	0.978297247895374	34	41.8571428571429	99.9397846266654	21.37915087	Thursday	110980	17	-71	2020-03-28	2020-03-08	2020-07-09	2020-05-10	12	32	-91	-31	1	1	0	0	1	1	1	1
Douglas, Oregon, US	41019	Oregon	2020-04-10	2020-03-23	2020-06-19	1	1	1.08127590556857	1.01691424452282	32	41.8571428571429	99.9397846266654	21.37915087	Friday	110980	18	-70	2020-03-28	2020-03-08	2020-07-09	2020-05-10	13	33	-90	-30	1	1	0	0	1	1	1	1
Douglas, Oregon, US	41019	Oregon	2020-04-11	2020-03-23	2020-06-19	1	1	1.08127590556857	1.05553124115027	45	41	99.9397846266654	21.37915087	Saturday	110980	19	-69	2020-03-28	2020-03-08	2020-07-09	2020-05-10	14	34	-89	-29	1	1	0	0	1	1	1	1
Douglas, Oregon, US	41019	Oregon	2020-04-12	2020-03-23	2020-06-19	1	1	1.26148855649667	1.09414823777772	63	40.7142857142857	99.9397846266654	21.37915087	Sunday	110980	20	-68	2020-03-28	2020-03-08	2020-07-09	2020-05-10	15	35	-88	-28	1	1	0	0	1	1	1	1
Douglas, Oregon, US	41019	Oregon	2020-04-13	2020-03-23	2020-06-19	1	1	1.44170120742476	1.15850989882347	37	39.7142857142857	99.9397846266654	21.37915087	Monday	110980	21	-67	2020-03-28	2020-03-08	2020-07-09	2020-05-10	16	36	-87	-27	1	1	0	0	1	1	1	1
Douglas, Oregon, US	41019	Oregon	2020-04-14	2020-03-23	2020-06-19	1	1	1.7120201838169	1.24861622428752	37	39.7142857142857	99.9397846266654	21.37915087	Tuesday	110980	22	-66	2020-03-28	2020-03-08	2020-07-09	2020-05-10	17	37	-86	-26	1	1	0	0	1	1	1	1
Douglas, Oregon, US	41019	Oregon	2020-04-15	2020-03-23	2020-06-19	1	1	1.80212650928095	1.35159488196071	32	40	99.9397846266654	21.37915087	Wednesday	110980	23	-65	2020-03-28	2020-03-08	2020-07-09	2020-05-10	18	38	-85	-25	1	1	0	0	1	1	1	1
Douglas, Oregon, US	41019	Oregon	2020-04-16	2020-03-23	2020-06-19	1	1	1.98233916020905	1.48031820405221	32	39.7142857142857	99.9397846266654	21.37915087	Thursday	110980	24	-64	2020-03-28	2020-03-08	2020-07-09	2020-05-10	19	39	-84	-24	1	1	0	0	1	1	1	1
Douglas, Oregon, US	41019	Oregon	2020-04-17	2020-03-23	2020-06-19	1	1	1.98233916020905	1.60904152614371	29	39.2857142857143	99.9397846266654	21.37915087	Friday	110980	25	-63	2020-03-28	2020-03-08	2020-07-09	2020-05-10	20	40	-83	-23	1	1	0	0	1	1	1	1
Douglas, Oregon, US	41019	Oregon	2020-04-18	2020-03-23	2020-06-19	1	1	1.98233916020905	1.7377648482352	39	38.4285714285714	99.9397846266654	21.37915087	Saturday	110980	26	-62	2020-03-28	2020-03-08	2020-07-09	2020-05-10	21	41	-82	-22	1	1	0	0	1	1	1	1
Douglas, Oregon, US	41019	Oregon	2020-04-19	2020-03-23	2020-06-19	1	1	1.98233916020905	1.8407435059084	51	36.7142857142857	99.9397846266654	21.37915087	Sunday	110980	27	-61	2020-03-28	2020-03-08	2020-07-09	2020-05-10	22	42	-81	-21	1	1	0	0	1	1	1	1
Douglas, Oregon, US	41019	Oregon	2020-04-20	2020-03-23	2020-06-19	1	1	2.07244548567309	1.93084983137245	32	36	99.9397846266654	21.37915087	Monday	110980	28	-60	2020-03-28	2020-03-08	2020-07-09	2020-05-10	23	43	-80	-20	1	1	0	0	1	1	1	1
Douglas, Oregon, US	41019	Oregon	2020-04-21	2020-03-23	2020-06-19	1	1	2.07244548567309	1.98233916020905	29	34.8571428571429	99.9397846266654	21.37915087	Tuesday	110980	29	-59	2020-03-28	2020-03-08	2020-07-09	2020-05-10	24	44	-79	-19	1	1	0	0	1	1	1	1
Douglas, Oregon, US	41019	Oregon	2020-04-22	2020-03-23	2020-06-19	1	1	2.07244548567309	2.0209561568365	35	35.2857142857143	99.9397846266654	21.37915087	Wednesday	110980	30	-58	2020-03-28	2020-03-08	2020-07-09	2020-05-10	25	45	-78	-18	1	1	0	0	1	1	1	1
Douglas, Oregon, US	41019	Oregon	2020-04-23	2020-03-23	2020-06-19	1	1	2.16255181113714	2.04670082125479	28	34.7142857142857	99.9397846266654	21.37915087	Thursday	110980	31	-57	2020-03-28	2020-03-08	2020-07-09	2020-05-10	26	46	-77	-17	1	1	0	0	1	1	1	1
Douglas, Oregon, US	41019	Oregon	2020-04-24	2020-03-23	2020-06-19	1	1	2.07244548567309	2.05957315346394	25	34.1428571428571	99.9397846266654	21.37915087	Friday	110980	32	-56	2020-03-28	2020-03-08	2020-07-09	2020-05-10	27	47	-76	-16	1	1	0	0	1	1	1	1
Douglas, Oregon, US	41019	Oregon	2020-04-25	2020-03-23	2020-06-19	1	1	2.07244548567309	2.07244548567309	41	34.4285714285714	99.9397846266654	21.37915087	Saturday	110980	33	-55	2020-03-28	2020-03-08	2020-07-09	2020-05-10	28	48	-75	-15	1	1	0	0	1	1	1	1
Douglas, Oregon, US	41019	Oregon	2020-04-26	2020-03-23	2020-06-19	1	1	2.07244548567309	2.08531781788224	43	33.2857142857143	99.9397846266654	21.37915087	Sunday	110980	34	-54	2020-03-28	2020-03-08	2020-07-09	2020-05-10	29	49	-74	-14	1	1	0	0	1	1	1	1
Douglas, Oregon, US	41019	Oregon	2020-04-27	2020-03-23	2020-06-19	1	1	2.07244548567309	2.08531781788224	33	33.4285714285714	99.9397846266654	21.37915087	Monday	110980	35	-53	2020-03-28	2020-03-08	2020-07-09	2020-05-10	30	50	-73	-13	1	1	0	0	1	1	1	1
Douglas, Oregon, US	41019	Oregon	2020-04-28	2020-03-23	2020-06-19	1	1	2.07244548567309	2.08531781788224	24	32.7142857142857	99.9397846266654	21.37915087	Tuesday	110980	36	-52	2020-03-28	2020-03-08	2020-07-09	2020-05-10	31	51	-72	-12	1	1	0	0	1	1	1	1
Douglas, Oregon, US	41019	Oregon	2020-04-29	2020-03-23	2020-06-19	1	1	2.07244548567309	2.08531781788224	21	30.7142857142857	99.9397846266654	21.37915087	Wednesday	110980	37	-51	2020-03-28	2020-03-08	2020-07-09	2020-05-10	32	52	-71	-11	1	1	0	0	1	1	1	1
Douglas, Oregon, US	41019	Oregon	2020-04-30	2020-03-23	2020-06-19	1	1	2.07244548567309	2.07244548567309	21	29.7142857142857	99.9397846266654	21.37915087	Thursday	110980	38	-50	2020-03-28	2020-03-08	2020-07-09	2020-05-10	33	53	-70	-10	1	1	0	0	1	1	1	1
Douglas, Oregon, US	41019	Oregon	2020-05-01	2020-03-23	2020-06-19	1	1	2.16255181113714	2.08531781788224	19	28.8571428571429	99.9397846266654	21.37915087	Friday	110980	39	-49	2020-03-28	2020-03-08	2020-07-09	2020-05-10	34	54	-69	-9	1	1	0	0	1	1	1	1
Douglas, Oregon, US	41019	Oregon	2020-05-02	2020-03-23	2020-06-19	1	1	2.16255181113714	2.09819015009139	34	27.8571428571429	99.9397846266654	21.37915087	Saturday	110980	40	-48	2020-03-28	2020-03-08	2020-07-09	2020-05-10	35	55	-68	-8	1	1	0	0	1	1	1	1
Douglas, Oregon, US	41019	Oregon	2020-05-03	2020-03-23	2020-06-19	1	1	2.16255181113714	2.11106248230054	43	27.8571428571429	99.9397846266654	21.37915087	Sunday	110980	41	-47	2020-03-28	2020-03-08	2020-07-09	2020-05-10	36	56	-67	-7	1	1	0	0	1	1	1	1
Douglas, Oregon, US	41019	Oregon	2020-05-04	2020-03-23	2020-06-19	1	1	2.16255181113714	2.12393481450969	28	27.1428571428571	99.9397846266654	21.37915087	Monday	110980	42	-46	2020-03-28	2020-03-08	2020-07-09	2020-05-10	37	57	-66	-6	1	1	0	0	1	1	1	1
Douglas, Oregon, US	41019	Oregon	2020-05-05	2020-03-23	2020-06-19	1	1	2.16255181113714	2.13680714671884	23	27	99.9397846266654	21.37915087	Tuesday	110980	43	-45	2020-03-28	2020-03-08	2020-07-09	2020-05-10	38	58	-65	-5	1	1	0	0	1	1	1	1
Douglas, Oregon, US	41019	Oregon	2020-05-06	2020-03-23	2020-06-19	1	1	2.16255181113714	2.14967947892799	25	27.5714285714286	99.9397846266654	21.37915087	Wednesday	110980	44	-44	2020-03-28	2020-03-08	2020-07-09	2020-05-10	39	59	-64	-4	1	1	0	0	1	1	1	1
Douglas, Oregon, US	41019	Oregon	2020-05-07	2020-03-23	2020-06-19	1	1	2.16255181113714	2.16255181113714	22	27.7142857142857	99.9397846266654	21.37915087	Thursday	110980	45	-43	2020-03-28	2020-03-08	2020-07-09	2020-05-10	40	60	-63	-3	1	1	0	0	1	1	1	1
Douglas, Oregon, US	41019	Oregon	2020-05-08	2020-03-23	2020-06-19	1	1	2.16255181113714	2.16255181113714	21	28	99.9397846266654	21.37915087	Friday	110980	46	-42	2020-03-28	2020-03-08	2020-07-09	2020-05-10	41	61	-62	-2	1	1	0	0	1	1	1	1
Douglas, Oregon, US	41019	Oregon	2020-05-09	2020-03-23	2020-06-19	1	1	2.16255181113714	2.16255181113714	29	27.2857142857143	99.9397846266654	21.37915087	Saturday	110980	47	-41	2020-03-28	2020-03-08	2020-07-09	2020-05-10	42	62	-61	-1	1	1	0	0	1	1	1	1
Douglas, Oregon, US	41019	Oregon	2020-05-10	2020-03-23	2020-06-19	1	1	2.16255181113714	2.16255181113714	34	26	99.9397846266654	21.37915087	Sunday	110980	48	-40	2020-03-28	2020-03-08	2020-07-09	2020-05-10	43	63	-60	0	1	1	0	0	1	1	0	1
Douglas, Oregon, US	41019	Oregon	2020-05-11	2020-03-23	2020-06-19	1	1	2.16255181113714	2.16255181113714	22	25.1428571428571	99.9397846266654	21.37915087	Monday	110980	49	-39	2020-03-28	2020-03-08	2020-07-09	2020-05-10	44	64	-59	1	1	1	0	1	1	1	0	1
Douglas, Oregon, US	41019	Oregon	2020-05-12	2020-03-23	2020-06-19	1	1	2.16255181113714	2.16255181113714	26	25.5714285714286	99.9397846266654	21.37915087	Tuesday	110980	50	-38	2020-03-28	2020-03-08	2020-07-09	2020-05-10	45	65	-58	2	1	1	0	1	1	1	0	1
Douglas, Oregon, US	41019	Oregon	2020-05-13	2020-03-23	2020-06-19	1	1	2.16255181113714	2.16255181113714	25	25.5714285714286	99.9397846266654	21.37915087	Wednesday	110980	51	-37	2020-03-28	2020-03-08	2020-07-09	2020-05-10	46	66	-57	3	1	1	0	1	1	1	0	1
Douglas, Oregon, US	41019	Oregon	2020-05-14	2020-03-23	2020-06-19	1	1	2.16255181113714	2.16255181113714	26	26.1428571428571	99.9397846266654	21.37915087	Thursday	110980	52	-36	2020-03-28	2020-03-08	2020-07-09	2020-05-10	47	67	-56	4	1	1	0	1	1	1	0	1
Douglas, Oregon, US	41019	Oregon	2020-05-15	2020-03-23	2020-06-19	1	1	2.25265813660119	2.17542414334629	19	25.8571428571429	99.9397846266654	21.37915087	Friday	110980	53	-35	2020-03-28	2020-03-08	2020-07-09	2020-05-10	48	68	-55	5	1	1	0	1	1	1	0	1
Douglas, Oregon, US	41019	Oregon	2020-05-16	2020-03-23	2020-06-19	1	1	2.16255181113714	2.17542414334629	38	27.1428571428571	99.9397846266654	21.37915087	Saturday	110980	54	-34	2020-03-28	2020-03-08	2020-07-09	2020-05-10	49	69	-54	6	1	1	0	1	1	1	0	1
Douglas, Oregon, US	41019	Oregon	2020-05-17	2020-03-23	2020-06-19	1	1	2.25265813660119	2.18829647555544	46	28.8571428571429	99.9397846266654	21.37915087	Sunday	110980	55	-33	2020-03-28	2020-03-08	2020-07-09	2020-05-10	50	70	-53	7	1	1	0	1	1	1	0	1
Douglas, Oregon, US	41019	Oregon	2020-05-18	2020-03-23	2020-06-19	1	1	2.25265813660119	2.20116880776459	26	29.4285714285714	99.9397846266654	21.37915087	Monday	110980	56	-32	2020-03-28	2020-03-08	2020-07-09	2020-05-10	51	71	-52	8	1	1	0	1	1	1	0	1
Douglas, Oregon, US	41019	Oregon	2020-05-19	2020-03-23	2020-06-19	1	1	2.25265813660119	2.21404113997374	21	28.7142857142857	99.9397846266654	21.37915087	Tuesday	110980	57	-31	2020-03-28	2020-03-08	2020-07-09	2020-05-10	52	72	-51	9	1	1	0	1	1	1	0	1
Douglas, Oregon, US	41019	Oregon	2020-05-20	2020-03-23	2020-06-19	1	1	2.25265813660119	2.22691347218289	22	28.2857142857143	99.9397846266654	21.37915087	Wednesday	110980	58	-30	2020-03-28	2020-03-08	2020-07-09	2020-05-10	53	73	-50	10	1	1	0	1	1	1	0	1
Douglas, Oregon, US	41019	Oregon	2020-05-21	2020-03-23	2020-06-19	1	1	2.25265813660119	2.23978580439204	20	27.4285714285714	99.9397846266654	21.37915087	Thursday	110980	59	-29	2020-03-28	2020-03-08	2020-07-09	2020-05-10	54	74	-49	11	1	1	0	1	1	1	0	1
Douglas, Oregon, US	41019	Oregon	2020-05-22	2020-03-23	2020-06-19	1	1	2.25265813660119	2.23978580439204	17	27.1428571428571	99.9397846266654	21.37915087	Friday	110980	60	-28	2020-03-28	2020-03-08	2020-07-09	2020-05-10	55	75	-48	12	1	1	0	1	1	1	0	1
Douglas, Oregon, US	41019	Oregon	2020-05-23	2020-03-23	2020-06-19	1	1	2.25265813660119	2.25265813660119	28	25.7142857142857	99.9397846266654	21.37915087	Saturday	110980	61	-27	2020-03-28	2020-03-08	2020-07-09	2020-05-10	56	76	-47	13	1	1	0	1	1	1	0	1
Douglas, Oregon, US	41019	Oregon	2020-05-24	2020-03-23	2020-06-19	1	1	2.25265813660119	2.25265813660119	39	24.7142857142857	99.9397846266654	21.37915087	Sunday	110980	62	-26	2020-03-28	2020-03-08	2020-07-09	2020-05-10	57	77	-46	14	1	1	0	1	1	1	0	1
Douglas, Oregon, US	41019	Oregon	2020-05-25	2020-03-23	2020-06-19	1	1	2.25265813660119	2.25265813660119	33	25.7142857142857	99.9397846266654	21.37915087	Monday	110980	63	-25	2020-03-28	2020-03-08	2020-07-09	2020-05-10	58	78	-45	15	1	1	0	1	1	1	0	1
Douglas, Oregon, US	41019	Oregon	2020-05-26	2020-03-23	2020-06-19	1	1	2.25265813660119	2.25265813660119	19	25.4285714285714	99.9397846266654	21.37915087	Tuesday	110980	64	-24	2020-03-28	2020-03-08	2020-07-09	2020-05-10	59	79	-44	16	1	1	0	1	1	1	0	1
Douglas, Oregon, US	41019	Oregon	2020-05-27	2020-03-23	2020-06-19	1	1	2.25265813660119	2.25265813660119	18	24.8571428571429	99.9397846266654	21.37915087	Wednesday	110980	65	-23	2020-03-28	2020-03-08	2020-07-09	2020-05-10	60	80	-43	17	1	1	0	1	1	1	0	1
Douglas, Oregon, US	41019	Oregon	2020-05-28	2020-03-23	2020-06-19	1	1	2.25265813660119	2.25265813660119	19	24.7142857142857	99.9397846266654	21.37915087	Thursday	110980	66	-22	2020-03-28	2020-03-08	2020-07-09	2020-05-10	61	81	-42	18	1	1	0	1	1	1	0	1
Douglas, Oregon, US	41019	Oregon	2020-05-29	2020-03-23	2020-06-19	1	1	2.34276446206524	2.26553046881034	18	24.8571428571429	99.9397846266654	21.37915087	Friday	110980	67	-21	2020-03-28	2020-03-08	2020-07-09	2020-05-10	62	82	-41	19	1	1	0	1	1	1	0	1
Douglas, Oregon, US	41019	Oregon	2020-05-30	2020-03-23	2020-06-19	1	1	2.43287078752928	2.29127513322864	33	25.5714285714286	99.9397846266654	21.37915087	Saturday	110980	68	-20	2020-03-28	2020-03-08	2020-07-09	2020-05-10	63	83	-40	20	1	1	0	1	1	1	0	1
Douglas, Oregon, US	41019	Oregon	2020-05-31	2020-03-23	2020-06-19	1	1	2.43287078752928	2.31701979764694	37	25.2857142857143	99.9397846266654	21.37915087	Sunday	110980	69	-19	2020-03-28	2020-03-08	2020-07-09	2020-05-10	64	84	-39	21	1	1	0	1	1	1	0	1
Douglas, Oregon, US	41019	Oregon	2020-06-01	2020-03-23	2020-06-19	1	1	2.43287078752928	2.34276446206524	18	23.1428571428571	99.9397846266654	21.37915087	Monday	110980	70	-18	2020-03-28	2020-03-08	2020-07-09	2020-05-10	65	85	-38	22	1	1	0	1	1	1	0	1
Douglas, Oregon, US	41019	Oregon	2020-06-02	2020-03-23	2020-06-19	1	1	2.43287078752928	2.36850912648354	17	22.8571428571429	99.9397846266654	21.37915087	Tuesday	110980	71	-17	2020-03-28	2020-03-08	2020-07-09	2020-05-10	66	86	-37	23	1	1	0	1	1	1	0	1
Douglas, Oregon, US	41019	Oregon	2020-06-03	2020-03-23	2020-06-19	1	1	2.52297711299333	2.40712612311099	19	23	99.9397846266654	21.37915087	Wednesday	110980	72	-16	2020-03-28	2020-03-08	2020-07-09	2020-05-10	67	87	-36	24	1	1	0	1	1	1	0	1
Douglas, Oregon, US	41019	Oregon	2020-06-04	2020-03-23	2020-06-19	1	1	2.52297711299333	2.44574311973843	17	22.7142857142857	99.9397846266654	21.37915087	Thursday	110980	73	-15	2020-03-28	2020-03-08	2020-07-09	2020-05-10	68	88	-35	25	1	1	0	1	1	1	0	1
Douglas, Oregon, US	41019	Oregon	2020-06-05	2020-03-23	2020-06-19	1	1	2.61308343845738	2.48436011636588	17	22.5714285714286	99.9397846266654	21.37915087	Friday	110980	74	-14	2020-03-28	2020-03-08	2020-07-09	2020-05-10	69	89	-34	26	1	1	0	1	1	1	0	1
Douglas, Oregon, US	41019	Oregon	2020-06-06	2020-03-23	2020-06-19	1	1	2.61308343845738	2.51010478078418	31	22.2857142857143	99.9397846266654	21.37915087	Saturday	110980	75	-13	2020-03-28	2020-03-08	2020-07-09	2020-05-10	70	90	-33	27	1	1	0	1	1	1	0	1
Douglas, Oregon, US	41019	Oregon	2020-06-07	2020-03-23	2020-06-19	1	1	2.61308343845738	2.53584944520248	37	22.2857142857143	99.9397846266654	21.37915087	Sunday	110980	76	-12	2020-03-28	2020-03-08	2020-07-09	2020-05-10	71	91	-32	28	1	1	0	1	1	1	0	1
Douglas, Oregon, US	41019	Oregon	2020-06-08	2020-03-23	2020-06-19	1	1	2.61308343845738	2.56159410962078	19	22.4285714285714	99.9397846266654	21.37915087	Monday	110980	77	-11	2020-03-28	2020-03-08	2020-07-09	2020-05-10	72	92	-31	29	1	1	0	1	1	1	0	1
Douglas, Oregon, US	41019	Oregon	2020-06-09	2020-03-23	2020-06-19	1	1	2.61308343845738	2.58733877403908	16	22.2857142857143	99.9397846266654	21.37915087	Tuesday	110980	78	-10	2020-03-28	2020-03-08	2020-07-09	2020-05-10	73	93	-30	30	1	1	0	1	1	1	0	1
Douglas, Oregon, US	41019	Oregon	2020-06-10	2020-03-23	2020-06-19	1	1	2.61308343845738	2.60021110624823	18	22.1428571428571	99.9397846266654	21.37915087	Wednesday	110980	79	-9	2020-03-28	2020-03-08	2020-07-09	2020-05-10	74	94	-29	31	1	1	0	1	1	1	0	1
Douglas, Oregon, US	41019	Oregon	2020-06-11	2020-03-23	2020-06-19	1	1	2.61308343845738	2.61308343845738	18	22.2857142857143	99.9397846266654	21.37915087	Thursday	110980	80	-8	2020-03-28	2020-03-08	2020-07-09	2020-05-10	75	95	-28	32	1	1	0	1	1	1	0	1
Douglas, Oregon, US	41019	Oregon	2020-06-12	2020-03-23	2020-06-19	1	1	2.61308343845738	2.61308343845738	19	22.5714285714286	99.9397846266654	21.37915087	Friday	110980	81	-7	2020-03-28	2020-03-08	2020-07-09	2020-05-10	76	96	-27	33	1	1	0	1	1	1	0	1
Douglas, Oregon, US	41019	Oregon	2020-06-13	2020-03-23	2020-06-19	1	1	2.61308343845738	2.61308343845738	25	21.7142857142857	99.9397846266654	21.37915087	Saturday	110980	82	-6	2020-03-28	2020-03-08	2020-07-09	2020-05-10	77	97	-26	34	1	1	0	1	1	1	0	1
Douglas, Oregon, US	41019	Oregon	2020-06-14	2020-03-23	2020-06-19	1	1	2.61308343845738	2.61308343845738	33	21.1428571428571	99.9397846266654	21.37915087	Sunday	110980	83	-5	2020-03-28	2020-03-08	2020-07-09	2020-05-10	78	98	-25	35	1	1	0	1	1	1	0	1
Douglas, Oregon, US	41019	Oregon	2020-06-15	2020-03-23	2020-06-19	1	1	2.61308343845738	2.61308343845738	30	22.7142857142857	99.9397846266654	21.37915087	Monday	110980	84	-4	2020-03-28	2020-03-08	2020-07-09	2020-05-10	79	99	-24	36	1	1	0	1	1	1	0	1
Douglas, Oregon, US	41019	Oregon	2020-06-16	2020-03-23	2020-06-19	1	1	2.61308343845738	2.61308343845738	22	23.5714285714286	99.9397846266654	21.37915087	Tuesday	110980	85	-3	2020-03-28	2020-03-08	2020-07-09	2020-05-10	80	100	-23	37	1	1	0	1	1	1	0	1
Douglas, Oregon, US	41019	Oregon	2020-06-17	2020-03-23	2020-06-19	1	1	2.61308343845738	2.61308343845738	22	24.1428571428571	99.9397846266654	21.37915087	Wednesday	110980	86	-2	2020-03-28	2020-03-08	2020-07-09	2020-05-10	81	101	-22	38	1	1	0	1	1	1	0	1
Douglas, Oregon, US	41019	Oregon	2020-06-18	2020-03-23	2020-06-19	1	1	2.61308343845738	2.61308343845738	21	24.5714285714286	99.9397846266654	21.37915087	Thursday	110980	87	-1	2020-03-28	2020-03-08	2020-07-09	2020-05-10	82	102	-21	39	1	1	0	1	1	1	0	1
Douglas, Oregon, US	41019	Oregon	2020-06-19	2020-03-23	2020-06-19	0	1	2.88340241484952	2.65170043508483	21	24.8571428571429	99.9397846266654	21.37915087	Friday	110980	88	0	2020-03-28	2020-03-08	2020-07-09	2020-05-10	83	103	-20	40	1	1	0	1	1	1	0	1
Douglas, Oregon, US	41019	Oregon	2020-06-20	2020-03-23	2020-06-19	0	1	2.97350874031357	2.70318976392143	29	25.4285714285714	99.9397846266654	21.37915087	Saturday	110980	89	1	2020-03-28	2020-03-08	2020-07-09	2020-05-10	84	104	-19	41	1	1	0	1	1	1	0	1
Douglas, Oregon, US	41019	Oregon	2020-06-21	2020-03-23	2020-06-19	0	1	2.97350874031357	2.75467909275803	30	25	99.9397846266654	21.37915087	Sunday	110980	90	2	2020-03-28	2020-03-08	2020-07-09	2020-05-10	85	105	-18	42	1	1	0	1	1	1	0	1
Douglas, Oregon, US	41019	Oregon	2020-06-22	2020-03-23	2020-06-19	0	1	3.06361506577762	2.81904075380377	23	24	99.9397846266654	21.37915087	Monday	110980	91	3	2020-03-28	2020-03-08	2020-07-09	2020-05-10	86	106	-17	43	1	1	0	1	1	1	0	1
Douglas, Oregon, US	41019	Oregon	2020-06-23	2020-03-23	2020-06-19	0	1	3.06361506577762	2.88340241484952	20	23.7142857142857	99.9397846266654	21.37915087	Tuesday	110980	92	4	2020-03-28	2020-03-08	2020-07-09	2020-05-10	87	107	-16	44	1	1	0	1	1	1	0	1
Douglas, Oregon, US	41019	Oregon	2020-06-24	2020-03-23	2020-06-19	0	1	3.06361506577762	2.94776407589527	21	23.5714285714286	99.9397846266654	21.37915087	Wednesday	110980	93	5	2020-03-28	2020-03-08	2020-07-09	2020-05-10	88	108	-15	45	1	1	0	1	1	1	0	1
Douglas, Oregon, US	41019	Oregon	2020-06-25	2020-03-23	2020-06-19	0	1	3.06361506577762	3.01212573694102	20	23.4285714285714	99.9397846266654	21.37915087	Thursday	110980	94	6	2020-03-28	2020-03-08	2020-07-09	2020-05-10	89	109	-14	46	1	1	0	1	1	1	0	1
Douglas, Oregon, US	41019	Oregon	2020-06-26	2020-03-23	2020-06-19	0	1	3.42404036763381	3.08935973019592	21	23.4285714285714	99.9397846266654	21.37915087	Friday	110980	95	7	2020-03-28	2020-03-08	2020-07-09	2020-05-10	90	110	-13	47	1	1	0	1	1	1	0	1
Douglas, Oregon, US	41019	Oregon	2020-06-27	2020-03-23	2020-06-19	0	1	3.42404036763381	3.15372139124167	30	23.5714285714286	99.9397846266654	21.37915087	Saturday	110980	96	8	2020-03-28	2020-03-08	2020-07-09	2020-05-10	91	111	-12	48	1	1	0	1	1	1	0	1
Douglas, Oregon, US	41019	Oregon	2020-06-28	2020-03-23	2020-06-19	0	1	3.42404036763381	3.21808305228741	35	24.2857142857143	99.9397846266654	21.37915087	Sunday	110980	97	9	2020-03-28	2020-03-08	2020-07-09	2020-05-10	92	112	-11	49	1	1	0	1	1	1	0	1
Douglas, Oregon, US	41019	Oregon	2020-06-29	2020-03-23	2020-06-19	0	1	3.6042530185619	3.29531704554231	31	25.4285714285714	99.9397846266654	21.37915087	Monday	110980	98	10	2020-03-28	2020-03-08	2020-07-09	2020-05-10	93	113	-10	50	1	1	0	1	1	1	0	1
Douglas, Oregon, US	41019	Oregon	2020-06-30	2020-03-23	2020-06-19	0	1	3.6042530185619	3.37255103879721	25	26.1428571428571	99.9397846266654	21.37915087	Tuesday	110980	99	11	2020-03-28	2020-03-08	2020-07-09	2020-05-10	94	114	-9	51	1	1	0	1	1	1	0	1
Douglas, Oregon, US	41019	Oregon	2020-07-01	2020-03-23	2020-06-19	0	1	3.78446566949	3.47552969647041	21	26.1428571428571	99.9397846266654	21.37915087	Wednesday	110980	100	12	2020-03-28	2020-03-08	2020-07-09	2020-05-10	95	115	-8	52	1	1	0	1	1	1	0	1
Douglas, Oregon, US	41019	Oregon	2020-07-02	2020-03-23	2020-06-19	0	1	3.96467832041809	3.6042530185619	18	25.8571428571429	99.9397846266654	21.37915087	Thursday	110980	101	13	2020-03-28	2020-03-08	2020-07-09	2020-05-10	96	116	-7	53	1	1	0	1	1	1	0	1
Douglas, Oregon, US	41019	Oregon	2020-07-03	2020-03-23	2020-06-19	0	1	4.05478464588214	3.69435934402595	26	26.5714285714286	99.9397846266654	21.37915087	Friday	110980	102	14	2020-03-28	2020-03-08	2020-07-09	2020-05-10	97	117	-6	54	1	1	0	1	1	1	0	1
Douglas, Oregon, US	41019	Oregon	2020-07-04	2020-03-23	2020-06-19	0	1	4.14489097134619	3.79733800169915	31	26.7142857142857	99.9397846266654	21.37915087	Saturday	110980	103	15	2020-03-28	2020-03-08	2020-07-09	2020-05-10	98	118	-5	55	1	1	0	1	1	1	0	1
Douglas, Oregon, US	41019	Oregon	2020-07-05	2020-03-23	2020-06-19	0	1	4.50531627320238	3.95180598820894	36	26.8571428571429	99.9397846266654	21.37915087	Sunday	110980	104	16	2020-03-28	2020-03-08	2020-07-09	2020-05-10	99	119	-4	56	1	1	0	1	1	1	0	1
Douglas, Washington, US	53017	Washington	2020-03-01	2020-03-23	2020-06-01	1	0	0	17.6064948403189	38	41.7142857142857	94.6504948043366	21.12447519	Sunday	43429	-22	-92	2020-03-28	2020-03-08	2020-06-21	2020-04-22	-27	-7	-112	-52	0	0	0	0	1	0	1	0
Douglas, Washington, US	53017	Washington	2020-03-02	2020-03-23	2020-06-01	1	0	0	15.650217635839	19	37	94.6504948043366	21.12447519	Monday	43429	-21	-91	2020-03-28	2020-03-08	2020-06-21	2020-04-22	-26	-6	-111	-51	0	0	0	0	1	0	1	0
Douglas, Washington, US	53017	Washington	2020-03-03	2020-03-23	2020-06-01	1	0	0	13.6939404313591	16	34.7142857142857	94.6504948043366	21.12447519	Tuesday	43429	-20	-90	2020-03-28	2020-03-08	2020-06-21	2020-04-22	-25	-5	-110	-50	0	0	0	0	1	0	1	0
Douglas, Washington, US	53017	Washington	2020-03-04	2020-03-23	2020-06-01	1	0	0	11.2485939257593	19	32	94.6504948043366	21.12447519	Wednesday	43429	-19	-89	2020-03-28	2020-03-08	2020-06-21	2020-04-22	-24	-4	-109	-49	0	0	0	0	1	0	1	0
Douglas, Washington, US	53017	Washington	2020-03-05	2020-03-23	2020-06-01	1	0	0	7.8251088179195	18	28.8571428571429	94.6504948043366	21.12447519	Thursday	43429	-18	-88	2020-03-28	2020-03-08	2020-06-21	2020-04-22	-23	-3	-108	-48	0	0	0	0	1	0	1	0
Douglas, Washington, US	53017	Washington	2020-03-06	2020-03-23	2020-06-01	1	0	0	4.40162371007972	16	25.2857142857143	94.6504948043366	21.12447519	Friday	43429	-17	-87	2020-03-28	2020-03-08	2020-06-21	2020-04-22	-22	-2	-107	-47	0	0	0	0	1	0	1	0
Douglas, Washington, US	53017	Washington	2020-03-07	2020-03-23	2020-06-01	1	0	0	0	32	22.5714285714286	94.6504948043366	21.12447519	Saturday	43429	-16	-86	2020-03-28	2020-03-08	2020-06-21	2020-04-22	-21	-1	-106	-46	0	0	0	0	1	0	1	0
Douglas, Washington, US	53017	Washington	2020-03-08	2020-03-23	2020-06-01	1	0	0	0	39	22.7142857142857	94.6504948043366	21.12447519	Sunday	43429	-15	-85	2020-03-28	2020-03-08	2020-06-21	2020-04-22	-20	0	-105	-45	0	0	0	0	1	0	1	0
Douglas, Washington, US	53017	Washington	2020-03-09	2020-03-23	2020-06-01	1	0	0	0	18	22.5714285714286	94.6504948043366	21.12447519	Monday	43429	-14	-84	2020-03-28	2020-03-08	2020-06-21	2020-04-22	-19	1	-104	-44	0	1	0	0	1	0	1	1
Douglas, Washington, US	53017	Washington	2020-03-10	2020-03-23	2020-06-01	1	0	0	0	17	22.7142857142857	94.6504948043366	21.12447519	Tuesday	43429	-13	-83	2020-03-28	2020-03-08	2020-06-21	2020-04-22	-18	2	-103	-43	0	1	0	0	1	0	1	1
Douglas, Washington, US	53017	Washington	2020-03-11	2020-03-23	2020-06-01	1	0	0	0	17	22.4285714285714	94.6504948043366	21.12447519	Wednesday	43429	-12	-82	2020-03-28	2020-03-08	2020-06-21	2020-04-22	-17	3	-102	-42	0	1	0	0	1	0	1	1
Douglas, Washington, US	53017	Washington	2020-03-12	2020-03-23	2020-06-01	1	0	0	0	18	22.4285714285714	94.6504948043366	21.12447519	Thursday	43429	-11	-81	2020-03-28	2020-03-08	2020-06-21	2020-04-22	-16	4	-101	-41	0	1	0	0	1	0	1	1
Douglas, Washington, US	53017	Washington	2020-03-13	2020-03-23	2020-06-01	1	0	0	0	22	23.2857142857143	94.6504948043366	21.12447519	Friday	43429	-10	-80	2020-03-28	2020-03-08	2020-06-21	2020-04-22	-15	5	-100	-40	0	1	0	0	1	0	1	1
Douglas, Washington, US	53017	Washington	2020-03-14	2020-03-23	2020-06-01	1	0	0	0	45	25.1428571428571	94.6504948043366	21.12447519	Saturday	43429	-9	-79	2020-03-28	2020-03-08	2020-06-21	2020-04-22	-14	6	-99	-39	0	1	0	0	1	0	1	1
Douglas, Washington, US	53017	Washington	2020-03-15	2020-03-23	2020-06-01	1	0	0	0	50	26.7142857142857	94.6504948043366	21.12447519	Sunday	43429	-8	-78	2020-03-28	2020-03-08	2020-06-21	2020-04-22	-13	7	-98	-38	0	1	0	0	1	0	1	1
Douglas, Washington, US	53017	Washington	2020-03-16	2020-03-23	2020-06-01	1	0	0	0	23	27.4285714285714	94.6504948043366	21.12447519	Monday	43429	-7	-77	2020-03-28	2020-03-08	2020-06-21	2020-04-22	-12	8	-97	-37	0	1	0	0	1	0	1	1
Douglas, Washington, US	53017	Washington	2020-03-17	2020-03-23	2020-06-01	1	0	0	0	28	29	94.6504948043366	21.12447519	Tuesday	43429	-6	-76	2020-03-28	2020-03-08	2020-06-21	2020-04-22	-11	9	-96	-36	0	1	0	0	1	0	1	1
Douglas, Washington, US	53017	Washington	2020-03-18	2020-03-23	2020-06-01	1	0	0	0	33	31.2857142857143	94.6504948043366	21.12447519	Wednesday	43429	-5	-75	2020-03-28	2020-03-08	2020-06-21	2020-04-22	-10	10	-95	-35	0	1	0	0	1	0	1	1
Douglas, Washington, US	53017	Washington	2020-03-19	2020-03-23	2020-06-01	1	0	0	0	36	33.8571428571429	94.6504948043366	21.12447519	Thursday	43429	-4	-74	2020-03-28	2020-03-08	2020-06-21	2020-04-22	-9	11	-94	-34	0	1	0	0	1	0	1	1
Douglas, Washington, US	53017	Washington	2020-03-20	2020-03-23	2020-06-01	1	0	0	0	26	34.4285714285714	94.6504948043366	21.12447519	Friday	43429	-3	-73	2020-03-28	2020-03-08	2020-06-21	2020-04-22	-8	12	-93	-33	0	1	0	0	1	0	1	1
Douglas, Washington, US	53017	Washington	2020-03-21	2020-03-23	2020-06-01	1	0	0	0	53	35.5714285714286	94.6504948043366	21.12447519	Saturday	43429	-2	-72	2020-03-28	2020-03-08	2020-06-21	2020-04-22	-7	13	-92	-32	0	1	0	0	1	0	1	1
Douglas, Washington, US	53017	Washington	2020-03-22	2020-03-23	2020-06-01	1	0	0	0	64	37.5714285714286	94.6504948043366	21.12447519	Sunday	43429	-1	-71	2020-03-28	2020-03-08	2020-06-21	2020-04-22	-6	14	-91	-31	0	1	0	0	1	0	1	1
Douglas, Washington, US	53017	Washington	2020-03-23	2020-03-23	2020-06-01	1	0	0.230260885583366	0.0328944122261951	42	40.2857142857143	94.6504948043366	21.12447519	Monday	43429	0	-70	2020-03-28	2020-03-08	2020-06-21	2020-04-22	-5	15	-90	-30	0	1	0	0	1	0	1	1
Douglas, Washington, US	53017	Washington	2020-03-24	2020-03-23	2020-06-01	1	1	0.230260885583366	0.0657888244523903	35	41.2857142857143	94.6504948043366	21.12447519	Tuesday	43429	1	-69	2020-03-28	2020-03-08	2020-06-21	2020-04-22	-4	16	-89	-29	0	1	0	0	1	0	1	1
Douglas, Washington, US	53017	Washington	2020-03-25	2020-03-23	2020-06-01	1	1	0.460521771166732	0.131577648904781	44	42.8571428571429	94.6504948043366	21.12447519	Wednesday	43429	2	-68	2020-03-28	2020-03-08	2020-06-21	2020-04-22	-3	17	-88	-28	0	1	0	0	1	0	1	1
Douglas, Washington, US	53017	Washington	2020-03-26	2020-03-23	2020-06-01	1	1	1.15130442791683	0.296049710035756	48	44.5714285714286	94.6504948043366	21.12447519	Thursday	43429	3	-67	2020-03-28	2020-03-08	2020-06-21	2020-04-22	-2	18	-87	-27	0	1	0	0	1	0	1	1
Douglas, Washington, US	53017	Washington	2020-03-27	2020-03-23	2020-06-01	1	1	1.15130442791683	0.460521771166732	46	47.4285714285714	94.6504948043366	21.12447519	Friday	43429	4	-66	2020-03-28	2020-03-08	2020-06-21	2020-04-22	-1	19	-86	-26	0	1	0	0	1	0	1	1
Douglas, Washington, US	53017	Washington	2020-03-28	2020-03-23	2020-06-01	1	1	1.15130442791683	0.624993832297708	56	47.8571428571429	94.6504948043366	21.12447519	Saturday	43429	5	-65	2020-03-28	2020-03-08	2020-06-21	2020-04-22	0	20	-85	-25	0	1	0	0	1	0	1	1
Douglas, Washington, US	53017	Washington	2020-03-29	2020-03-23	2020-06-01	1	1	1.15130442791683	0.789465893428683	68	48.4285714285714	94.6504948043366	21.12447519	Sunday	43429	6	-64	2020-03-28	2020-03-08	2020-06-21	2020-04-22	1	21	-84	-24	1	1	0	0	1	1	1	1
Douglas, Washington, US	53017	Washington	2020-03-30	2020-03-23	2020-06-01	1	1	1.15130442791683	0.921043542333464	51	49.7142857142857	94.6504948043366	21.12447519	Monday	43429	7	-63	2020-03-28	2020-03-08	2020-06-21	2020-04-22	2	22	-83	-23	1	1	0	0	1	1	1	1
Douglas, Washington, US	53017	Washington	2020-03-31	2020-03-23	2020-06-01	1	1	1.15130442791683	1.05262119123824	43	50.8571428571429	94.6504948043366	21.12447519	Tuesday	43429	8	-62	2020-03-28	2020-03-08	2020-06-21	2020-04-22	3	23	-82	-22	1	1	0	0	1	1	1	1
Douglas, Washington, US	53017	Washington	2020-04-01	2020-03-23	2020-06-01	1	1	1.15130442791683	1.15130442791683	46	51.1428571428571	94.6504948043366	21.12447519	Wednesday	43429	9	-61	2020-03-28	2020-03-08	2020-06-21	2020-04-22	4	24	-81	-21	1	1	0	0	1	1	1	1
Douglas, Washington, US	53017	Washington	2020-04-02	2020-03-23	2020-06-01	1	1	1.3815653135002	1.18419884014303	38	49.7142857142857	94.6504948043366	21.12447519	Thursday	43429	10	-60	2020-03-28	2020-03-08	2020-06-21	2020-04-22	5	25	-80	-20	1	1	0	0	1	1	1	1
Douglas, Washington, US	53017	Washington	2020-04-03	2020-03-23	2020-06-01	1	1	1.3815653135002	1.21709325236922	34	48	94.6504948043366	21.12447519	Friday	43429	11	-59	2020-03-28	2020-03-08	2020-06-21	2020-04-22	6	26	-79	-19	1	1	0	0	1	1	1	1
Douglas, Washington, US	53017	Washington	2020-04-04	2020-03-23	2020-06-01	1	1	2.07234797025029	1.348670901274	57	48.1428571428571	94.6504948043366	21.12447519	Saturday	43429	12	-58	2020-03-28	2020-03-08	2020-06-21	2020-04-22	7	27	-78	-18	1	1	0	0	1	1	1	1
Douglas, Washington, US	53017	Washington	2020-04-05	2020-03-23	2020-06-01	1	1	2.30260885583366	1.51314296240498	63	47.4285714285714	94.6504948043366	21.12447519	Sunday	43429	13	-57	2020-03-28	2020-03-08	2020-06-21	2020-04-22	8	28	-77	-17	1	1	0	0	1	1	1	1
Douglas, Washington, US	53017	Washington	2020-04-06	2020-03-23	2020-06-01	1	1	2.30260885583366	1.67761502353595	37	45.4285714285714	94.6504948043366	21.12447519	Monday	43429	14	-56	2020-03-28	2020-03-08	2020-06-21	2020-04-22	9	29	-76	-16	1	1	0	0	1	1	1	1
Douglas, Washington, US	53017	Washington	2020-04-07	2020-03-23	2020-06-01	1	1	2.30260885583366	1.84208708466693	48	46.1428571428571	94.6504948043366	21.12447519	Tuesday	43429	15	-55	2020-03-28	2020-03-08	2020-06-21	2020-04-22	10	30	-75	-15	1	1	0	0	1	1	1	1
Douglas, Washington, US	53017	Washington	2020-04-08	2020-03-23	2020-06-01	1	1	2.30260885583366	2.0065591457979	44	45.8571428571429	94.6504948043366	21.12447519	Wednesday	43429	16	-54	2020-03-28	2020-03-08	2020-06-21	2020-04-22	11	31	-74	-14	1	1	0	0	1	1	1	1
Douglas, Washington, US	53017	Washington	2020-04-09	2020-03-23	2020-06-01	1	1	2.76313062700039	2.20392561915507	39	46	94.6504948043366	21.12447519	Thursday	43429	17	-53	2020-03-28	2020-03-08	2020-06-21	2020-04-22	12	32	-73	-13	1	1	0	0	1	1	1	1
Douglas, Washington, US	53017	Washington	2020-04-10	2020-03-23	2020-06-01	1	1	2.99339151258376	2.43418650473844	42	47.1428571428571	94.6504948043366	21.12447519	Friday	43429	18	-52	2020-03-28	2020-03-08	2020-06-21	2020-04-22	13	33	-72	-12	1	1	0	0	1	1	1	1
Douglas, Washington, US	53017	Washington	2020-04-11	2020-03-23	2020-06-01	1	1	3.68417416933385	2.66444739032181	47	45.7142857142857	94.6504948043366	21.12447519	Saturday	43429	19	-51	2020-03-28	2020-03-08	2020-06-21	2020-04-22	14	34	-71	-11	1	1	0	0	1	1	1	1
Douglas, Washington, US	53017	Washington	2020-04-12	2020-03-23	2020-06-01	1	1	3.68417416933385	2.86181386367898	68	46.4285714285714	94.6504948043366	21.12447519	Sunday	43429	20	-50	2020-03-28	2020-03-08	2020-06-21	2020-04-22	15	35	-70	-10	1	1	0	0	1	1	1	1
Douglas, Washington, US	53017	Washington	2020-04-13	2020-03-23	2020-06-01	1	1	4.14469594050059	3.12496916148854	34	46	94.6504948043366	21.12447519	Monday	43429	21	-49	2020-03-28	2020-03-08	2020-06-21	2020-04-22	16	36	-69	-9	1	1	0	0	1	1	1	1
Douglas, Washington, US	53017	Washington	2020-04-14	2020-03-23	2020-06-01	1	1	5.98678302516752	3.65127975710766	45	45.5714285714286	94.6504948043366	21.12447519	Tuesday	43429	22	-48	2020-03-28	2020-03-08	2020-06-21	2020-04-22	17	37	-68	-8	1	1	0	0	1	1	1	1
Douglas, Washington, US	53017	Washington	2020-04-15	2020-03-23	2020-06-01	1	1	6.67756568191761	4.27627358940537	33	44	94.6504948043366	21.12447519	Wednesday	43429	23	-47	2020-03-28	2020-03-08	2020-06-21	2020-04-22	18	38	-67	-7	1	1	0	0	1	1	1	1
Douglas, Washington, US	53017	Washington	2020-04-16	2020-03-23	2020-06-01	1	1	7.82887010983444	4.99995065838166	28	42.4285714285714	94.6504948043366	21.12447519	Thursday	43429	24	-46	2020-03-28	2020-03-08	2020-06-21	2020-04-22	19	39	-66	-6	1	1	0	0	1	1	1	1
Douglas, Washington, US	53017	Washington	2020-04-17	2020-03-23	2020-06-01	1	1	7.82887010983444	5.69073331513176	29	40.5714285714286	94.6504948043366	21.12447519	Friday	43429	25	-45	2020-03-28	2020-03-08	2020-06-21	2020-04-22	20	40	-65	-5	1	1	0	0	1	1	1	1
Douglas, Washington, US	53017	Washington	2020-04-18	2020-03-23	2020-06-01	1	1	7.82887010983444	6.28283273520327	49	40.8571428571429	94.6504948043366	21.12447519	Saturday	43429	26	-44	2020-03-28	2020-03-08	2020-06-21	2020-04-22	21	41	-64	-4	1	1	0	0	1	1	1	1
Douglas, Washington, US	53017	Washington	2020-04-19	2020-03-23	2020-06-01	1	1	7.82887010983444	6.87493215527478	56	39.1428571428571	94.6504948043366	21.12447519	Sunday	43429	27	-43	2020-03-28	2020-03-08	2020-06-21	2020-04-22	22	42	-63	-3	1	1	0	0	1	1	1	1
Douglas, Washington, US	53017	Washington	2020-04-20	2020-03-23	2020-06-01	1	1	7.36834833866771	7.33545392644151	32	38.8571428571429	94.6504948043366	21.12447519	Monday	43429	28	-42	2020-03-28	2020-03-08	2020-06-21	2020-04-22	23	43	-62	-2	1	1	0	0	1	1	1	1
Douglas, Washington, US	53017	Washington	2020-04-21	2020-03-23	2020-06-01	1	1	13.5853922494186	8.42096952990596	40	38.1428571428571	94.6504948043366	21.12447519	Tuesday	43429	29	-41	2020-03-28	2020-03-08	2020-06-21	2020-04-22	24	44	-61	-1	1	1	0	0	1	1	1	1
Douglas, Washington, US	53017	Washington	2020-04-22	2020-03-23	2020-06-01	1	1	14.0459140205853	9.4735907211442	37	38.7142857142857	94.6504948043366	21.12447519	Wednesday	43429	30	-40	2020-03-28	2020-03-08	2020-06-21	2020-04-22	25	45	-60	0	1	1	0	0	1	1	0	1
Douglas, Washington, US	53017	Washington	2020-04-23	2020-03-23	2020-06-01	1	1	14.5064357917521	10.4275286757039	26	38.4285714285714	94.6504948043366	21.12447519	Thursday	43429	31	-39	2020-03-28	2020-03-08	2020-06-21	2020-04-22	26	46	-59	1	1	1	0	1	1	1	0	1
Douglas, Washington, US	53017	Washington	2020-04-24	2020-03-23	2020-06-01	1	1	15.8880011052523	11.5788331036207	23	37.5714285714286	94.6504948043366	21.12447519	Friday	43429	32	-38	2020-03-28	2020-03-08	2020-06-21	2020-04-22	27	47	-58	2	1	1	0	1	1	1	0	1
Douglas, Washington, US	53017	Washington	2020-04-25	2020-03-23	2020-06-01	1	1	16.1182619908356	12.7630319437637	50	37.7142857142857	94.6504948043366	21.12447519	Saturday	43429	33	-37	2020-03-28	2020-03-08	2020-06-21	2020-04-22	28	48	-57	3	1	1	0	1	1	1	0	1
Douglas, Washington, US	53017	Washington	2020-04-26	2020-03-23	2020-06-01	1	1	16.5787837620023	14.0130196083591	55	37.5714285714286	94.6504948043366	21.12447519	Sunday	43429	34	-36	2020-03-28	2020-03-08	2020-06-21	2020-04-22	29	49	-56	4	1	1	0	1	1	1	0	1
Douglas, Washington, US	53017	Washington	2020-04-27	2020-03-23	2020-06-01	1	1	17.2695664187524	15.4274793340855	33	37.7142857142857	94.6504948043366	21.12447519	Monday	43429	35	-35	2020-03-28	2020-03-08	2020-06-21	2020-04-22	30	50	-55	5	1	1	0	1	1	1	0	1
Douglas, Washington, US	53017	Washington	2020-04-28	2020-03-23	2020-06-01	1	1	17.2695664187524	15.9537899297046	25	35.5714285714286	94.6504948043366	21.12447519	Tuesday	43429	36	-34	2020-03-28	2020-03-08	2020-06-21	2020-04-22	31	51	-54	6	1	1	0	1	1	1	0	1
Douglas, Washington, US	53017	Washington	2020-04-29	2020-03-23	2020-06-01	1	1	17.7300881899192	16.4801005253238	19	33	94.6504948043366	21.12447519	Wednesday	43429	37	-33	2020-03-28	2020-03-08	2020-06-21	2020-04-22	32	52	-53	7	1	1	0	1	1	1	0	1
Douglas, Washington, US	53017	Washington	2020-04-30	2020-03-23	2020-06-01	1	1	17.9603490755025	16.9735167087167	19	32	94.6504948043366	21.12447519	Thursday	43429	38	-32	2020-03-28	2020-03-08	2020-06-21	2020-04-22	33	53	-52	8	1	1	0	1	1	1	0	1
Douglas, Washington, US	53017	Washington	2020-05-01	2020-03-23	2020-06-01	1	1	18.1906099610859	17.3024608309786	16	31	94.6504948043366	21.12447519	Friday	43429	39	-31	2020-03-28	2020-03-08	2020-06-21	2020-04-22	34	54	-51	9	1	1	0	1	1	1	0	1
Douglas, Washington, US	53017	Washington	2020-05-02	2020-03-23	2020-06-01	1	1	18.881392617836	17.697193777693	36	29	94.6504948043366	21.12447519	Saturday	43429	40	-30	2020-03-28	2020-03-08	2020-06-21	2020-04-22	35	55	-50	10	1	1	0	1	1	1	0	1
Douglas, Washington, US	53017	Washington	2020-05-03	2020-03-23	2020-06-01	1	1	18.881392617836	18.0261378999549	45	27.5714285714286	94.6504948043366	21.12447519	Sunday	43429	41	-29	2020-03-28	2020-03-08	2020-06-21	2020-04-22	36	56	-49	11	1	1	0	1	1	1	0	1
Douglas, Washington, US	53017	Washington	2020-05-04	2020-03-23	2020-06-01	1	1	19.3419143890027	18.3221876099907	18	25.4285714285714	94.6504948043366	21.12447519	Monday	43429	42	-28	2020-03-28	2020-03-08	2020-06-21	2020-04-22	37	57	-48	12	1	1	0	1	1	1	0	1
Douglas, Washington, US	53017	Washington	2020-05-05	2020-03-23	2020-06-01	1	1	19.3419143890027	18.6182373200264	18	24.4285714285714	94.6504948043366	21.12447519	Tuesday	43429	43	-27	2020-03-28	2020-03-08	2020-06-21	2020-04-22	38	58	-47	13	1	1	0	1	1	1	0	1
Douglas, Washington, US	53017	Washington	2020-05-06	2020-03-23	2020-06-01	1	1	21.8747841304198	19.210336740098	19	24.4285714285714	94.6504948043366	21.12447519	Wednesday	43429	44	-26	2020-03-28	2020-03-08	2020-06-21	2020-04-22	39	59	-46	14	1	1	0	1	1	1	0	1
Douglas, Washington, US	53017	Washington	2020-05-07	2020-03-23	2020-06-01	1	1	22.5655667871699	19.8682249846219	22	24.8571428571429	94.6504948043366	21.12447519	Thursday	43429	45	-25	2020-03-28	2020-03-08	2020-06-21	2020-04-22	40	60	-45	15	1	1	0	1	1	1	0	1
Douglas, Washington, US	53017	Washington	2020-05-08	2020-03-23	2020-06-01	1	1	23.4866103295033	20.6247964658243	21	25.5714285714286	94.6504948043366	21.12447519	Friday	43429	46	-24	2020-03-28	2020-03-08	2020-06-21	2020-04-22	41	61	-44	16	1	1	0	1	1	1	0	1
Douglas, Washington, US	53017	Washington	2020-05-09	2020-03-23	2020-06-01	1	1	24.6379147574202	21.4471567714792	31	24.8571428571429	94.6504948043366	21.12447519	Saturday	43429	47	-23	2020-03-28	2020-03-08	2020-06-21	2020-04-22	42	62	-43	17	1	1	0	1	1	1	0	1
Douglas, Washington, US	53017	Washington	2020-05-10	2020-03-23	2020-06-01	1	1	25.789219185337	22.4339891382651	40	24.1428571428571	94.6504948043366	21.12447519	Sunday	43429	48	-22	2020-03-28	2020-03-08	2020-06-21	2020-04-22	43	63	-42	18	1	1	0	1	1	1	0	1
Douglas, Washington, US	53017	Washington	2020-05-11	2020-03-23	2020-06-01	1	1	26.2497409565037	23.4208215050509	20	24.4285714285714	94.6504948043366	21.12447519	Monday	43429	49	-21	2020-03-28	2020-03-08	2020-06-21	2020-04-22	44	64	-41	19	1	1	0	1	1	1	0	1
Douglas, Washington, US	53017	Washington	2020-05-12	2020-03-23	2020-06-01	1	1	26.2497409565037	24.4076538718368	21	24.8571428571429	94.6504948043366	21.12447519	Tuesday	43429	50	-20	2020-03-28	2020-03-08	2020-06-21	2020-04-22	45	65	-40	20	1	1	0	1	1	1	0	1
Douglas, Washington, US	53017	Washington	2020-05-13	2020-03-23	2020-06-01	1	1	26.7102627276705	25.0984365285869	22	25.2857142857143	94.6504948043366	21.12447519	Wednesday	43429	51	-19	2020-03-28	2020-03-08	2020-06-21	2020-04-22	46	66	-39	21	1	1	0	1	1	1	0	1
Douglas, Washington, US	53017	Washington	2020-05-14	2020-03-23	2020-06-01	1	1	27.6313062700039	25.8221135975632	21	25.1428571428571	94.6504948043366	21.12447519	Thursday	43429	52	-18	2020-03-28	2020-03-08	2020-06-21	2020-04-22	47	67	-38	22	1	1	0	1	1	1	0	1
Douglas, Washington, US	53017	Washington	2020-05-15	2020-03-23	2020-06-01	1	1	28.5523498123374	26.5457906665395	16	24.4285714285714	94.6504948043366	21.12447519	Friday	43429	53	-17	2020-03-28	2020-03-08	2020-06-21	2020-04-22	48	68	-37	23	1	1	0	1	1	1	0	1
Douglas, Washington, US	53017	Washington	2020-05-16	2020-03-23	2020-06-01	1	1	28.7826106979207	27.137890086611	30	24.2857142857143	94.6504948043366	21.12447519	Saturday	43429	54	-16	2020-03-28	2020-03-08	2020-06-21	2020-04-22	49	69	-36	24	1	1	0	1	1	1	0	1
Douglas, Washington, US	53017	Washington	2020-05-17	2020-03-23	2020-06-01	1	1	29.0128715835041	27.5984118577777	50	25.7142857142857	94.6504948043366	21.12447519	Sunday	43429	55	-15	2020-03-28	2020-03-08	2020-06-21	2020-04-22	50	70	-35	25	1	1	0	1	1	1	0	1
Douglas, Washington, US	53017	Washington	2020-05-18	2020-03-23	2020-06-01	1	1	29.7036542402542	28.0918280411706	18	25.4285714285714	94.6504948043366	21.12447519	Monday	43429	56	-14	2020-03-28	2020-03-08	2020-06-21	2020-04-22	51	71	-34	26	1	1	0	1	1	1	0	1
Douglas, Washington, US	53017	Washington	2020-05-19	2020-03-23	2020-06-01	1	1	29.9339151258376	28.6181386367898	27	26.2857142857143	94.6504948043366	21.12447519	Tuesday	43429	57	-13	2020-03-28	2020-03-08	2020-06-21	2020-04-22	52	72	-33	27	1	1	0	1	1	1	0	1
Douglas, Washington, US	53017	Washington	2020-05-20	2020-03-23	2020-06-01	1	1	30.3944368970043	29.1444492324089	34	28	94.6504948043366	21.12447519	Wednesday	43429	58	-12	2020-03-28	2020-03-08	2020-06-21	2020-04-22	53	73	-32	28	1	1	0	1	1	1	0	1
Douglas, Washington, US	53017	Washington	2020-05-21	2020-03-23	2020-06-01	1	1	31.5457413249211	29.7036542402542	18	27.5714285714286	94.6504948043366	21.12447519	Thursday	43429	59	-11	2020-03-28	2020-03-08	2020-06-21	2020-04-22	54	74	-31	29	1	1	0	1	1	1	0	1
Douglas, Washington, US	53017	Washington	2020-05-22	2020-03-23	2020-06-01	1	1	32.0062630960879	30.1970704236471	20	28.1428571428571	94.6504948043366	21.12447519	Friday	43429	60	-10	2020-03-28	2020-03-08	2020-06-21	2020-04-22	55	75	-30	30	1	1	0	1	1	1	0	1
Douglas, Washington, US	53017	Washington	2020-05-23	2020-03-23	2020-06-01	1	1	32.0062630960879	30.6575921948139	26	27.5714285714286	94.6504948043366	21.12447519	Saturday	43429	61	-9	2020-03-28	2020-03-08	2020-06-21	2020-04-22	56	76	-29	31	1	1	0	1	1	1	0	1
Douglas, Washington, US	53017	Washington	2020-05-24	2020-03-23	2020-06-01	1	1	36.1509590365885	31.6773189738259	33	25.1428571428571	94.6504948043366	21.12447519	Sunday	43429	62	-8	2020-03-28	2020-03-08	2020-06-21	2020-04-22	57	77	-28	32	1	1	0	1	1	1	0	1
Douglas, Washington, US	53017	Washington	2020-05-25	2020-03-23	2020-06-01	1	1	36.1509590365885	32.5983625161594	40	28.2857142857143	94.6504948043366	21.12447519	Monday	43429	63	-7	2020-03-28	2020-03-08	2020-06-21	2020-04-22	58	78	-27	33	1	1	0	1	1	1	0	1
Douglas, Washington, US	53017	Washington	2020-05-26	2020-03-23	2020-06-01	1	1	36.1509590365885	33.4865116462666	21	27.4285714285714	94.6504948043366	21.12447519	Tuesday	43429	64	-6	2020-03-28	2020-03-08	2020-06-21	2020-04-22	59	79	-26	34	1	1	0	1	1	1	0	1
Douglas, Washington, US	53017	Washington	2020-05-27	2020-03-23	2020-06-01	1	1	37.3022634645053	34.4733440130525	17	25	94.6504948043366	21.12447519	Wednesday	43429	65	-5	2020-03-28	2020-03-08	2020-06-21	2020-04-22	60	80	-25	35	1	1	0	1	1	1	0	1
Douglas, Washington, US	53017	Washington	2020-05-28	2020-03-23	2020-06-01	1	1	37.762785235672	35.3614931431598	20	25.2857142857143	94.6504948043366	21.12447519	Thursday	43429	66	-4	2020-03-28	2020-03-08	2020-06-21	2020-04-22	61	81	-24	36	1	1	0	1	1	1	0	1
Douglas, Washington, US	53017	Washington	2020-05-29	2020-03-23	2020-06-01	1	1	38.4535678924221	36.2825366854932	17	24.8571428571429	94.6504948043366	21.12447519	Friday	43429	67	-3	2020-03-28	2020-03-08	2020-06-21	2020-04-22	62	82	-23	37	1	1	0	1	1	1	0	1
Douglas, Washington, US	53017	Washington	2020-05-30	2020-03-23	2020-06-01	1	1	38.9140896635888	37.2693690522791	33	25.8571428571429	94.6504948043366	21.12447519	Saturday	43429	68	-2	2020-03-28	2020-03-08	2020-06-21	2020-04-22	63	83	-22	38	1	1	0	1	1	1	0	1
Douglas, Washington, US	53017	Washington	2020-05-31	2020-03-23	2020-06-01	1	1	39.6048723203389	37.762785235672	45	27.5714285714286	94.6504948043366	21.12447519	Sunday	43429	69	-1	2020-03-28	2020-03-08	2020-06-21	2020-04-22	64	84	-21	39	1	1	0	1	1	1	0	1
Douglas, Washington, US	53017	Washington	2020-06-01	2020-03-23	2020-06-01	0	1	39.6048723203389	38.2562014190649	16	24.1428571428571	94.6504948043366	21.12447519	Monday	43429	70	0	2020-03-28	2020-03-08	2020-06-21	2020-04-22	65	85	-20	40	1	1	0	1	1	1	0	1
Douglas, Washington, US	53017	Washington	2020-06-02	2020-03-23	2020-06-01	0	1	39.6048723203389	38.7496176024579	19	23.8571428571429	94.6504948043366	21.12447519	Tuesday	43429	71	1	2020-03-28	2020-03-08	2020-06-21	2020-04-22	66	86	-19	41	1	1	0	1	1	1	0	1
Douglas, Washington, US	53017	Washington	2020-06-03	2020-03-23	2020-06-01	0	1	39.6048723203389	39.0785617247198	18	24	94.6504948043366	21.12447519	Wednesday	43429	72	2	2020-03-28	2020-03-08	2020-06-21	2020-04-22	67	87	-18	42	1	1	0	1	1	1	0	1
Douglas, Washington, US	53017	Washington	2020-06-04	2020-03-23	2020-06-01	0	1	39.8351332059223	39.3746114347556	14	23.1428571428571	94.6504948043366	21.12447519	Thursday	43429	73	3	2020-03-28	2020-03-08	2020-06-21	2020-04-22	68	88	-17	43	1	1	0	1	1	1	0	1
Douglas, Washington, US	53017	Washington	2020-06-05	2020-03-23	2020-06-01	0	1	40.7561767482558	39.7035555570175	19	23.4285714285714	94.6504948043366	21.12447519	Friday	43429	74	4	2020-03-28	2020-03-08	2020-06-21	2020-04-22	69	89	-16	44	1	1	0	1	1	1	0	1
Douglas, Washington, US	53017	Washington	2020-06-06	2020-03-23	2020-06-01	0	1	40.7561767482558	39.9667108548271	28	22.7142857142857	94.6504948043366	21.12447519	Saturday	43429	75	5	2020-03-28	2020-03-08	2020-06-21	2020-04-22	70	90	-15	45	1	1	0	1	1	1	0	1
Douglas, Washington, US	53017	Washington	2020-06-07	2020-03-23	2020-06-01	0	1	40.9864376338391	40.1640773281843	40	22	94.6504948043366	21.12447519	Sunday	43429	76	6	2020-03-28	2020-03-08	2020-06-21	2020-04-22	71	91	-14	46	1	1	0	1	1	1	0	1
Douglas, Washington, US	53017	Washington	2020-06-08	2020-03-23	2020-06-01	0	1	40.9864376338391	40.3614438015414	20	22.5714285714286	94.6504948043366	21.12447519	Monday	43429	77	7	2020-03-28	2020-03-08	2020-06-21	2020-04-22	72	92	-13	47	1	1	0	1	1	1	0	1
Douglas, Washington, US	53017	Washington	2020-06-09	2020-03-23	2020-06-01	0	1	40.9864376338391	40.5588102748986	17	22.2857142857143	94.6504948043366	21.12447519	Tuesday	43429	78	8	2020-03-28	2020-03-08	2020-06-21	2020-04-22	73	93	-12	48	1	1	0	1	1	1	0	1
Douglas, Washington, US	53017	Washington	2020-06-10	2020-03-23	2020-06-01	0	1	40.9864376338391	40.7561767482558	17	22.1428571428571	94.6504948043366	21.12447519	Wednesday	43429	79	9	2020-03-28	2020-03-08	2020-06-21	2020-04-22	74	94	-11	49	1	1	0	1	1	1	0	1
Douglas, Washington, US	53017	Washington	2020-06-11	2020-03-23	2020-06-01	0	1	40.9864376338391	40.9206488093867	17	22.5714285714286	94.6504948043366	21.12447519	Thursday	43429	80	10	2020-03-28	2020-03-08	2020-06-21	2020-04-22	75	95	-10	50	1	1	0	1	1	1	0	1
Douglas, Washington, US	53017	Washington	2020-06-12	2020-03-23	2020-06-01	0	1	40.9864376338391	40.9535432216129	16	22.1428571428571	94.6504948043366	21.12447519	Friday	43429	81	11	2020-03-28	2020-03-08	2020-06-21	2020-04-22	76	96	-9	51	1	1	0	1	1	1	0	1
Douglas, Washington, US	53017	Washington	2020-06-13	2020-03-23	2020-06-01	0	1	41.4469594050059	41.0522264582915	24	21.5714285714286	94.6504948043366	21.12447519	Saturday	43429	82	12	2020-03-28	2020-03-08	2020-06-21	2020-04-22	77	97	-8	52	1	1	0	1	1	1	0	1
Douglas, Washington, US	53017	Washington	2020-06-14	2020-03-23	2020-06-01	0	1	42.5982638329227	41.2824873438749	33	20.5714285714286	94.6504948043366	21.12447519	Sunday	43429	83	13	2020-03-28	2020-03-08	2020-06-21	2020-04-22	78	98	-7	53	1	1	0	1	1	1	0	1
Douglas, Washington, US	53017	Washington	2020-06-15	2020-03-23	2020-06-01	0	1	42.137742061756	41.4469594050059	26	21.4285714285714	94.6504948043366	21.12447519	Monday	43429	84	14	2020-03-28	2020-03-08	2020-06-21	2020-04-22	79	99	-6	54	1	1	0	1	1	1	0	1
Douglas, Washington, US	53017	Washington	2020-06-16	2020-03-23	2020-06-01	0	1	42.137742061756	41.6114314661368	21	22	94.6504948043366	21.12447519	Tuesday	43429	85	15	2020-03-28	2020-03-08	2020-06-21	2020-04-22	80	100	-5	55	1	1	0	1	1	1	0	1
Douglas, Washington, US	53017	Washington	2020-06-17	2020-03-23	2020-06-01	0	1	42.3680029473393	41.808797939494	20	22.4285714285714	94.6504948043366	21.12447519	Wednesday	43429	86	16	2020-03-28	2020-03-08	2020-06-21	2020-04-22	81	101	-4	56	1	1	0	1	1	1	0	1
Douglas, Washington, US	53017	Washington	2020-06-18	2020-03-23	2020-06-01	0	1	43.5193073752562	42.1706364739822	21	23	94.6504948043366	21.12447519	Thursday	43429	87	17	2020-03-28	2020-03-08	2020-06-21	2020-04-22	82	102	-3	57	1	1	0	1	1	1	0	1
Douglas, Washington, US	53017	Washington	2020-06-19	2020-03-23	2020-06-01	0	1	42.8285247185061	42.4337917717917	18	23.2857142857143	94.6504948043366	21.12447519	Friday	43429	88	18	2020-03-28	2020-03-08	2020-06-21	2020-04-22	83	103	-2	58	1	1	0	1	1	1	0	1
Douglas, Washington, US	53017	Washington	2020-06-20	2020-03-23	2020-06-01	0	1	43.2890464896728	42.6969470696013	27	23.7142857142857	94.6504948043366	21.12447519	Saturday	43429	89	19	2020-03-28	2020-03-08	2020-06-21	2020-04-22	84	104	-1	59	1	1	0	1	1	1	0	1
Douglas, Washington, US	53017	Washington	2020-06-21	2020-03-23	2020-06-01	0	1	44.4403509175896	42.9601023674108	28	23	94.6504948043366	21.12447519	Sunday	43429	90	20	2020-03-28	2020-03-08	2020-06-21	2020-04-22	85	105	0	60	1	1	0	1	0	1	0	1
Douglas, Washington, US	53017	Washington	2020-06-22	2020-03-23	2020-06-01	0	1	45.1311335743397	43.3877297263514	25	22.8571428571429	94.6504948043366	21.12447519	Monday	43429	91	21	2020-03-28	2020-03-08	2020-06-21	2020-04-22	86	106	1	61	1	1	1	1	0	1	0	1
Douglas, Washington, US	53017	Washington	2020-06-23	2020-03-23	2020-06-01	0	1	44.9008726887564	43.7824626730657	19	22.5714285714286	94.6504948043366	21.12447519	Tuesday	43429	92	22	2020-03-28	2020-03-08	2020-06-21	2020-04-22	87	107	2	62	1	1	1	1	0	1	0	1
Douglas, Washington, US	53017	Washington	2020-06-24	2020-03-23	2020-06-01	0	1	47.20348154459	44.4732453298158	19	22.4285714285714	94.6504948043366	21.12447519	Wednesday	43429	93	23	2020-03-28	2020-03-08	2020-06-21	2020-04-22	88	108	3	63	1	1	1	1	0	1	0	1
Douglas, Washington, US	53017	Washington	2020-06-25	2020-03-23	2020-06-01	0	1	47.8942642013401	45.0982391621135	20	22.2857142857143	94.6504948043366	21.12447519	Thursday	43429	94	24	2020-03-28	2020-03-08	2020-06-21	2020-04-22	89	109	4	64	1	1	1	1	0	1	0	1
Douglas, Washington, US	53017	Washington	2020-06-26	2020-03-23	2020-06-01	0	1	49.736351286007	46.0850715288994	18	22.2857142857143	94.6504948043366	21.12447519	Friday	43429	95	25	2020-03-28	2020-03-08	2020-06-21	2020-04-22	90	110	5	65	1	1	1	1	0	1	0	1
Douglas, Washington, US	53017	Washington	2020-06-27	2020-03-23	2020-06-01	0	1	51.3481774850906	47.2363759568162	29	22.5714285714286	94.6504948043366	21.12447519	Saturday	43429	96	26	2020-03-28	2020-03-08	2020-06-21	2020-04-22	91	111	6	66	1	1	1	1	0	1	0	1
Douglas, Washington, US	53017	Washington	2020-06-28	2020-03-23	2020-06-01	0	1	52.9600036841742	48.4534692091854	34	23.4285714285714	94.6504948043366	21.12447519	Sunday	43429	97	27	2020-03-28	2020-03-08	2020-06-21	2020-04-22	92	112	7	67	1	1	1	1	0	1	0	1
Douglas, Washington, US	53017	Washington	2020-06-29	2020-03-23	2020-06-01	0	1	53.6507863409243	49.6705624615547	27	23.7142857142857	94.6504948043366	21.12447519	Monday	43429	98	28	2020-03-28	2020-03-08	2020-06-21	2020-04-22	93	113	8	68	1	1	1	1	0	1	0	1
Douglas, Washington, US	53017	Washington	2020-06-30	2020-03-23	2020-06-01	0	1	53.6507863409243	50.9205501261501	18	23.5714285714286	94.6504948043366	21.12447519	Tuesday	43429	99	29	2020-03-28	2020-03-08	2020-06-21	2020-04-22	94	114	9	69	1	1	1	1	0	1	0	1
Douglas, Washington, US	53017	Washington	2020-07-01	2020-03-23	2020-06-01	0	1	55.7231343111746	52.1376433785193	17	23.2857142857143	94.6504948043366	21.12447519	Wednesday	43429	100	30	2020-03-28	2020-03-08	2020-06-21	2020-04-22	95	115	10	70	1	1	1	1	0	1	0	1
Douglas, Washington, US	53017	Washington	2020-07-02	2020-03-23	2020-06-01	0	1	58.2560040525916	53.6178919286981	18	23	94.6504948043366	21.12447519	Thursday	43429	101	31	2020-03-28	2020-03-08	2020-06-21	2020-04-22	96	116	11	71	1	1	1	1	0	1	0	1
Douglas, Washington, US	53017	Washington	2020-07-03	2020-03-23	2020-06-01	0	1	61.019134679592	55.2297181277816	22	23.5714285714286	94.6504948043366	21.12447519	Friday	43429	102	32	2020-03-28	2020-03-08	2020-06-21	2020-04-22	97	117	12	72	1	1	1	1	0	1	0	1
Douglas, Washington, US	53017	Washington	2020-07-04	2020-03-23	2020-06-01	0	1	62.8612217642589	56.8744387390914	25	23	94.6504948043366	21.12447519	Saturday	43429	103	33	2020-03-28	2020-03-08	2020-06-21	2020-04-22	98	118	13	73	1	1	1	1	0	1	0	1
Douglas, Washington, US	53017	Washington	2020-07-05	2020-03-23	2020-06-01	0	1	64.2427870777591	58.486264938175	28	22.1428571428571	94.6504948043366	21.12447519	Sunday	43429	104	34	2020-03-28	2020-03-08	2020-06-21	2020-04-22	99	119	14	74	1	1	1	1	0	1	0	1
Douglas, Wisconsin, US	55031	Wisconsin	2020-03-01	2020-03-25	2020-05-13	1	0	0	50.8218668894715	37	23.5714285714286	92.536903320078	33.86071968	Sunday	43150	-24	-73	2020-03-30	2020-03-10	2020-06-02	2020-04-03	-29	-9	-93	-33	0	0	0	0	1	0	1	0
Douglas, Wisconsin, US	55031	Wisconsin	2020-03-02	2020-03-25	2020-05-13	1	0	0	43.157468840768	19	23.7142857142857	92.536903320078	33.86071968	Monday	43150	-23	-72	2020-03-30	2020-03-10	2020-06-02	2020-04-03	-28	-8	-92	-32	0	0	0	0	1	0	1	0
Douglas, Wisconsin, US	55031	Wisconsin	2020-03-03	2020-03-25	2020-05-13	1	0	0	35.1970210820288	14	23.2857142857143	92.536903320078	33.86071968	Tuesday	43150	-22	-71	2020-03-30	2020-03-10	2020-06-02	2020-04-03	-27	-7	-91	-31	0	0	0	0	1	0	1	0
Douglas, Wisconsin, US	55031	Wisconsin	2020-03-04	2020-03-25	2020-05-13	1	0	0	26.8747347888014	13	22.5714285714286	92.536903320078	33.86071968	Wednesday	43150	-21	-70	2020-03-30	2020-03-10	2020-06-02	2020-04-03	-26	-6	-90	-30	0	0	0	0	1	0	1	0
Douglas, Wisconsin, US	55031	Wisconsin	2020-03-05	2020-03-25	2020-05-13	1	0	0	18.1577155488597	15	21.5714285714286	92.536903320078	33.86071968	Thursday	43150	-20	-69	2020-03-30	2020-03-10	2020-06-02	2020-04-03	-25	-5	-89	-29	0	0	0	0	1	0	1	0
Douglas, Wisconsin, US	55031	Wisconsin	2020-03-06	2020-03-25	2020-05-13	1	0	0	9.17754101110844	13	19.8571428571429	92.536903320078	33.86071968	Friday	43150	-19	-68	2020-03-30	2020-03-10	2020-06-02	2020-04-03	-24	-4	-88	-28	0	0	0	0	1	0	1	0
Douglas, Wisconsin, US	55031	Wisconsin	2020-03-07	2020-03-25	2020-05-13	1	0	0	0	24	19.2857142857143	92.536903320078	33.86071968	Saturday	43150	-18	-67	2020-03-30	2020-03-10	2020-06-02	2020-04-03	-23	-3	-87	-27	0	0	0	0	1	0	1	0
Douglas, Wisconsin, US	55031	Wisconsin	2020-03-08	2020-03-25	2020-05-13	1	0	0	0	35	19	92.536903320078	33.86071968	Sunday	43150	-17	-66	2020-03-30	2020-03-10	2020-06-02	2020-04-03	-22	-2	-86	-26	0	0	0	0	1	0	1	0
Douglas, Wisconsin, US	55031	Wisconsin	2020-03-09	2020-03-25	2020-05-13	1	0	0	0	22	19.4285714285714	92.536903320078	33.86071968	Monday	43150	-16	-65	2020-03-30	2020-03-10	2020-06-02	2020-04-03	-21	-1	-85	-25	0	0	0	0	1	0	1	0
Douglas, Wisconsin, US	55031	Wisconsin	2020-03-10	2020-03-25	2020-05-13	1	0	0	0	15	19.5714285714286	92.536903320078	33.86071968	Tuesday	43150	-15	-64	2020-03-30	2020-03-10	2020-06-02	2020-04-03	-20	0	-84	-24	0	0	0	0	1	0	1	0
Douglas, Wisconsin, US	55031	Wisconsin	2020-03-11	2020-03-25	2020-05-13	1	0	0	0	14	19.7142857142857	92.536903320078	33.86071968	Wednesday	43150	-14	-63	2020-03-30	2020-03-10	2020-06-02	2020-04-03	-19	1	-83	-23	0	1	0	0	1	0	1	1
Douglas, Wisconsin, US	55031	Wisconsin	2020-03-12	2020-03-25	2020-05-13	1	0	0	0	15	19.7142857142857	92.536903320078	33.86071968	Thursday	43150	-13	-62	2020-03-30	2020-03-10	2020-06-02	2020-04-03	-18	2	-82	-22	0	1	0	0	1	0	1	1
Douglas, Wisconsin, US	55031	Wisconsin	2020-03-13	2020-03-25	2020-05-13	1	0	0	0	13	19.7142857142857	92.536903320078	33.86071968	Friday	43150	-12	-61	2020-03-30	2020-03-10	2020-06-02	2020-04-03	-17	3	-81	-21	0	1	0	0	1	0	1	1
Douglas, Wisconsin, US	55031	Wisconsin	2020-03-14	2020-03-25	2020-05-13	1	0	0	0	34	21.1428571428571	92.536903320078	33.86071968	Saturday	43150	-11	-60	2020-03-30	2020-03-10	2020-06-02	2020-04-03	-16	4	-80	-20	0	1	0	0	1	0	1	1
Douglas, Wisconsin, US	55031	Wisconsin	2020-03-15	2020-03-25	2020-05-13	1	0	0	0	43	22.2857142857143	92.536903320078	33.86071968	Sunday	43150	-10	-59	2020-03-30	2020-03-10	2020-06-02	2020-04-03	-15	5	-79	-19	0	1	0	0	1	0	1	1
Douglas, Wisconsin, US	55031	Wisconsin	2020-03-16	2020-03-25	2020-05-13	1	0	0	0	20	22	92.536903320078	33.86071968	Monday	43150	-9	-58	2020-03-30	2020-03-10	2020-06-02	2020-04-03	-14	6	-78	-18	0	1	0	0	1	0	1	1
Douglas, Wisconsin, US	55031	Wisconsin	2020-03-17	2020-03-25	2020-05-13	1	0	0	0	31	24.2857142857143	92.536903320078	33.86071968	Tuesday	43150	-8	-57	2020-03-30	2020-03-10	2020-06-02	2020-04-03	-13	7	-77	-17	0	1	0	0	1	0	1	1
Douglas, Wisconsin, US	55031	Wisconsin	2020-03-18	2020-03-25	2020-05-13	1	0	0	0	38	27.7142857142857	92.536903320078	33.86071968	Wednesday	43150	-7	-56	2020-03-30	2020-03-10	2020-06-02	2020-04-03	-12	8	-76	-16	0	1	0	0	1	0	1	1
Douglas, Wisconsin, US	55031	Wisconsin	2020-03-19	2020-03-25	2020-05-13	1	0	0	0	36	30.7142857142857	92.536903320078	33.86071968	Thursday	43150	-6	-55	2020-03-30	2020-03-10	2020-06-02	2020-04-03	-11	9	-75	-15	0	1	0	0	1	0	1	1
Douglas, Wisconsin, US	55031	Wisconsin	2020-03-20	2020-03-25	2020-05-13	1	0	0.231749710312862	0.033107101473266	33	33.5714285714286	92.536903320078	33.86071968	Friday	43150	-5	-54	2020-03-30	2020-03-10	2020-06-02	2020-04-03	-10	10	-74	-14	0	1	0	0	1	0	1	1
Douglas, Wisconsin, US	55031	Wisconsin	2020-03-21	2020-03-25	2020-05-13	1	0	0.231749710312862	0.066214202946532	52	36.1428571428571	92.536903320078	33.86071968	Saturday	43150	-4	-53	2020-03-30	2020-03-10	2020-06-02	2020-04-03	-9	11	-73	-13	0	1	0	0	1	0	1	1
Douglas, Wisconsin, US	55031	Wisconsin	2020-03-22	2020-03-25	2020-05-13	1	0	0.231749710312862	0.099321304419798	70	40	92.536903320078	33.86071968	Sunday	43150	-3	-52	2020-03-30	2020-03-10	2020-06-02	2020-04-03	-8	12	-72	-12	0	1	0	0	1	0	1	1
Douglas, Wisconsin, US	55031	Wisconsin	2020-03-23	2020-03-25	2020-05-13	1	0	0.463499420625724	0.16553550736633	42	43.1428571428571	92.536903320078	33.86071968	Monday	43150	-2	-51	2020-03-30	2020-03-10	2020-06-02	2020-04-03	-7	13	-71	-11	0	1	0	0	1	0	1	1
Douglas, Wisconsin, US	55031	Wisconsin	2020-03-24	2020-03-25	2020-05-13	1	0	0.926998841251448	0.297963913259394	46	45.2857142857143	92.536903320078	33.86071968	Tuesday	43150	-1	-50	2020-03-30	2020-03-10	2020-06-02	2020-04-03	-6	14	-70	-10	0	1	0	0	1	0	1	1
Douglas, Wisconsin, US	55031	Wisconsin	2020-03-25	2020-03-25	2020-05-13	1	0	0.926998841251448	0.430392319152458	47	46.5714285714286	92.536903320078	33.86071968	Wednesday	43150	0	-49	2020-03-30	2020-03-10	2020-06-02	2020-04-03	-5	15	-69	-9	0	1	0	0	1	0	1	1
Douglas, Wisconsin, US	55031	Wisconsin	2020-03-26	2020-03-25	2020-05-13	1	1	0.926998841251448	0.562820725045522	46	48	92.536903320078	33.86071968	Thursday	43150	1	-48	2020-03-30	2020-03-10	2020-06-02	2020-04-03	-4	16	-68	-8	0	1	0	0	1	0	1	1
Douglas, Wisconsin, US	55031	Wisconsin	2020-03-27	2020-03-25	2020-05-13	1	1	1.15874855156431	0.695249130938586	42	49.2857142857143	92.536903320078	33.86071968	Friday	43150	2	-47	2020-03-30	2020-03-10	2020-06-02	2020-04-03	-3	17	-67	-7	0	1	0	0	1	0	1	1
Douglas, Wisconsin, US	55031	Wisconsin	2020-03-28	2020-03-25	2020-05-13	1	1	1.39049826187717	0.860784638304916	64	51	92.536903320078	33.86071968	Saturday	43150	3	-46	2020-03-30	2020-03-10	2020-06-02	2020-04-03	-2	18	-66	-6	0	1	0	0	1	0	1	1
Douglas, Wisconsin, US	55031	Wisconsin	2020-03-29	2020-03-25	2020-05-13	1	1	1.39049826187717	1.02632014567125	71	51.1428571428571	92.536903320078	33.86071968	Sunday	43150	4	-45	2020-03-30	2020-03-10	2020-06-02	2020-04-03	-1	19	-65	-5	0	1	0	0	1	0	1	1
Douglas, Wisconsin, US	55031	Wisconsin	2020-03-30	2020-03-25	2020-05-13	1	1	1.39049826187717	1.15874855156431	45	51.5714285714286	92.536903320078	33.86071968	Monday	43150	5	-44	2020-03-30	2020-03-10	2020-06-02	2020-04-03	0	20	-64	-4	0	1	0	0	1	0	1	1
Douglas, Wisconsin, US	55031	Wisconsin	2020-03-31	2020-03-25	2020-05-13	1	1	1.39049826187717	1.22496275451084	39	50.5714285714286	92.536903320078	33.86071968	Tuesday	43150	6	-43	2020-03-30	2020-03-10	2020-06-02	2020-04-03	1	21	-63	-3	1	1	0	0	1	1	1	1
Douglas, Wisconsin, US	55031	Wisconsin	2020-04-01	2020-03-25	2020-05-13	1	1	1.62224797219003	1.32428405893064	45	50.2857142857143	92.536903320078	33.86071968	Wednesday	43150	7	-42	2020-03-30	2020-03-10	2020-06-02	2020-04-03	2	22	-62	-2	1	1	0	0	1	1	1	1
Douglas, Wisconsin, US	55031	Wisconsin	2020-04-02	2020-03-25	2020-05-13	1	1	1.62224797219003	1.42360536335044	50	50.8571428571429	92.536903320078	33.86071968	Thursday	43150	8	-41	2020-03-30	2020-03-10	2020-06-02	2020-04-03	3	23	-61	-1	1	1	0	0	1	1	1	1
Douglas, Wisconsin, US	55031	Wisconsin	2020-04-03	2020-03-25	2020-05-13	1	1	1.62224797219003	1.48981956629697	47	51.5714285714286	92.536903320078	33.86071968	Friday	43150	9	-40	2020-03-30	2020-03-10	2020-06-02	2020-04-03	4	24	-60	0	1	1	0	0	1	1	0	1
Douglas, Wisconsin, US	55031	Wisconsin	2020-04-04	2020-03-25	2020-05-13	1	1	1.62224797219003	1.52292666777024	63	51.4285714285714	92.536903320078	33.86071968	Saturday	43150	10	-39	2020-03-30	2020-03-10	2020-06-02	2020-04-03	5	25	-59	1	1	1	0	1	1	1	0	1
Douglas, Wisconsin, US	55031	Wisconsin	2020-04-05	2020-03-25	2020-05-13	1	1	1.62224797219003	1.5560337692435	64	50.4285714285714	92.536903320078	33.86071968	Sunday	43150	11	-38	2020-03-30	2020-03-10	2020-06-02	2020-04-03	6	26	-58	2	1	1	0	1	1	1	0	1
Douglas, Wisconsin, US	55031	Wisconsin	2020-04-06	2020-03-25	2020-05-13	1	1	1.62224797219003	1.58914087071677	48	50.8571428571429	92.536903320078	33.86071968	Monday	43150	12	-37	2020-03-30	2020-03-10	2020-06-02	2020-04-03	7	27	-57	3	1	1	0	1	1	1	0	1
Douglas, Wisconsin, US	55031	Wisconsin	2020-04-07	2020-03-25	2020-05-13	1	1	1.62224797219003	1.62224797219003	50	52.4285714285714	92.536903320078	33.86071968	Tuesday	43150	13	-36	2020-03-30	2020-03-10	2020-06-02	2020-04-03	8	28	-56	4	1	1	0	1	1	1	0	1
Douglas, Wisconsin, US	55031	Wisconsin	2020-04-08	2020-03-25	2020-05-13	1	1	1.62224797219003	1.62224797219003	46	52.5714285714286	92.536903320078	33.86071968	Wednesday	43150	14	-35	2020-03-30	2020-03-10	2020-06-02	2020-04-03	9	29	-55	5	1	1	0	1	1	1	0	1
Douglas, Wisconsin, US	55031	Wisconsin	2020-04-09	2020-03-25	2020-05-13	1	1	1.62224797219003	1.62224797219003	52	52.8571428571429	92.536903320078	33.86071968	Thursday	43150	15	-34	2020-03-30	2020-03-10	2020-06-02	2020-04-03	10	30	-54	6	1	1	0	1	1	1	0	1
Douglas, Wisconsin, US	55031	Wisconsin	2020-04-10	2020-03-25	2020-05-13	1	1	1.62224797219003	1.62224797219003	39	51.7142857142857	92.536903320078	33.86071968	Friday	43150	16	-33	2020-03-30	2020-03-10	2020-06-02	2020-04-03	11	31	-53	7	1	1	0	1	1	1	0	1
Douglas, Wisconsin, US	55031	Wisconsin	2020-04-11	2020-03-25	2020-05-13	1	1	1.62224797219003	1.62224797219003	54	50.4285714285714	92.536903320078	33.86071968	Saturday	43150	17	-32	2020-03-30	2020-03-10	2020-06-02	2020-04-03	12	32	-52	8	1	1	0	1	1	1	0	1
Douglas, Wisconsin, US	55031	Wisconsin	2020-04-12	2020-03-25	2020-05-13	1	1	1.62224797219003	1.62224797219003	71	51.4285714285714	92.536903320078	33.86071968	Sunday	43150	18	-31	2020-03-30	2020-03-10	2020-06-02	2020-04-03	13	33	-51	9	1	1	0	1	1	1	0	1
Douglas, Wisconsin, US	55031	Wisconsin	2020-04-13	2020-03-25	2020-05-13	1	1	1.62224797219003	1.62224797219003	50	51.7142857142857	92.536903320078	33.86071968	Monday	43150	19	-30	2020-03-30	2020-03-10	2020-06-02	2020-04-03	14	34	-50	10	1	1	0	1	1	1	0	1
Douglas, Wisconsin, US	55031	Wisconsin	2020-04-14	2020-03-25	2020-05-13	1	1	1.62224797219003	1.62224797219003	50	51.7142857142857	92.536903320078	33.86071968	Tuesday	43150	20	-29	2020-03-30	2020-03-10	2020-06-02	2020-04-03	15	35	-49	11	1	1	0	1	1	1	0	1
Douglas, Wisconsin, US	55031	Wisconsin	2020-04-15	2020-03-25	2020-05-13	1	1	1.62224797219003	1.62224797219003	46	51.7142857142857	92.536903320078	33.86071968	Wednesday	43150	21	-28	2020-03-30	2020-03-10	2020-06-02	2020-04-03	16	36	-48	12	1	1	0	1	1	1	0	1
Douglas, Wisconsin, US	55031	Wisconsin	2020-04-16	2020-03-25	2020-05-13	1	1	1.62224797219003	1.62224797219003	39	49.8571428571429	92.536903320078	33.86071968	Thursday	43150	22	-27	2020-03-30	2020-03-10	2020-06-02	2020-04-03	17	37	-47	13	1	1	0	1	1	1	0	1
Douglas, Wisconsin, US	55031	Wisconsin	2020-04-17	2020-03-25	2020-05-13	1	1	1.62224797219003	1.62224797219003	38	49.7142857142857	92.536903320078	33.86071968	Friday	43150	23	-26	2020-03-30	2020-03-10	2020-06-02	2020-04-03	18	38	-46	14	1	1	0	1	1	1	0	1
Douglas, Wisconsin, US	55031	Wisconsin	2020-04-18	2020-03-25	2020-05-13	1	1	1.8539976825029	1.6553550736633	48	48.8571428571429	92.536903320078	33.86071968	Saturday	43150	24	-25	2020-03-30	2020-03-10	2020-06-02	2020-04-03	19	39	-45	15	1	1	0	1	1	1	0	1
Douglas, Wisconsin, US	55031	Wisconsin	2020-04-19	2020-03-25	2020-05-13	1	1	1.8539976825029	1.68846217513657	57	46.8571428571429	92.536903320078	33.86071968	Sunday	43150	25	-24	2020-03-30	2020-03-10	2020-06-02	2020-04-03	20	40	-44	16	1	1	0	1	1	1	0	1
Douglas, Wisconsin, US	55031	Wisconsin	2020-04-20	2020-03-25	2020-05-13	1	1	1.8539976825029	1.72156927660983	46	46.2857142857143	92.536903320078	33.86071968	Monday	43150	26	-23	2020-03-30	2020-03-10	2020-06-02	2020-04-03	21	41	-43	17	1	1	0	1	1	1	0	1
Douglas, Wisconsin, US	55031	Wisconsin	2020-04-21	2020-03-25	2020-05-13	1	1	1.8539976825029	1.7546763780831	37	44.4285714285714	92.536903320078	33.86071968	Tuesday	43150	27	-22	2020-03-30	2020-03-10	2020-06-02	2020-04-03	22	42	-42	18	1	1	0	1	1	1	0	1
Douglas, Wisconsin, US	55031	Wisconsin	2020-04-22	2020-03-25	2020-05-13	1	1	1.8539976825029	1.78778347955636	43	44	92.536903320078	33.86071968	Wednesday	43150	28	-21	2020-03-30	2020-03-10	2020-06-02	2020-04-03	23	43	-41	19	1	1	0	1	1	1	0	1
Douglas, Wisconsin, US	55031	Wisconsin	2020-04-23	2020-03-25	2020-05-13	1	1	2.08574739281576	1.8539976825029	38	43.8571428571429	92.536903320078	33.86071968	Thursday	43150	29	-20	2020-03-30	2020-03-10	2020-06-02	2020-04-03	24	44	-40	20	1	1	0	1	1	1	0	1
Douglas, Wisconsin, US	55031	Wisconsin	2020-04-24	2020-03-25	2020-05-13	1	1	2.08574739281576	1.92021188544943	37	43.7142857142857	92.536903320078	33.86071968	Friday	43150	30	-19	2020-03-30	2020-03-10	2020-06-02	2020-04-03	25	45	-39	21	1	1	0	1	1	1	0	1
Douglas, Wisconsin, US	55031	Wisconsin	2020-04-25	2020-03-25	2020-05-13	1	1	2.08574739281576	1.95331898692269	43	43	92.536903320078	33.86071968	Saturday	43150	31	-18	2020-03-30	2020-03-10	2020-06-02	2020-04-03	26	46	-38	22	1	1	0	1	1	1	0	1
Douglas, Wisconsin, US	55031	Wisconsin	2020-04-26	2020-03-25	2020-05-13	1	1	2.08574739281576	1.98642608839596	54	42.5714285714286	92.536903320078	33.86071968	Sunday	43150	32	-17	2020-03-30	2020-03-10	2020-06-02	2020-04-03	27	47	-37	23	1	1	0	1	1	1	0	1
Douglas, Wisconsin, US	55031	Wisconsin	2020-04-27	2020-03-25	2020-05-13	1	1	2.08574739281576	2.01953318986923	40	41.7142857142857	92.536903320078	33.86071968	Monday	43150	33	-16	2020-03-30	2020-03-10	2020-06-02	2020-04-03	28	48	-36	24	1	1	0	1	1	1	0	1
Douglas, Wisconsin, US	55031	Wisconsin	2020-04-28	2020-03-25	2020-05-13	1	1	2.08574739281576	2.05264029134249	45	42.8571428571429	92.536903320078	33.86071968	Tuesday	43150	34	-15	2020-03-30	2020-03-10	2020-06-02	2020-04-03	29	49	-35	25	1	1	0	1	1	1	0	1
Douglas, Wisconsin, US	55031	Wisconsin	2020-04-29	2020-03-25	2020-05-13	1	1	2.08574739281576	2.08574739281576	30	41	92.536903320078	33.86071968	Wednesday	43150	35	-14	2020-03-30	2020-03-10	2020-06-02	2020-04-03	30	50	-34	26	1	1	0	1	1	1	0	1
Douglas, Wisconsin, US	55031	Wisconsin	2020-04-30	2020-03-25	2020-05-13	1	1	2.08574739281576	2.08574739281576	24	39	92.536903320078	33.86071968	Thursday	43150	36	-13	2020-03-30	2020-03-10	2020-06-02	2020-04-03	31	51	-33	27	1	1	0	1	1	1	0	1
Douglas, Wisconsin, US	55031	Wisconsin	2020-05-01	2020-03-25	2020-05-13	1	1	2.08574739281576	2.08574739281576	29	37.8571428571429	92.536903320078	33.86071968	Friday	43150	37	-12	2020-03-30	2020-03-10	2020-06-02	2020-04-03	32	52	-32	28	1	1	0	1	1	1	0	1
Douglas, Wisconsin, US	55031	Wisconsin	2020-05-02	2020-03-25	2020-05-13	1	1	2.08574739281576	2.08574739281576	34	36.5714285714286	92.536903320078	33.86071968	Saturday	43150	38	-11	2020-03-30	2020-03-10	2020-06-02	2020-04-03	33	53	-31	29	1	1	0	1	1	1	0	1
Douglas, Wisconsin, US	55031	Wisconsin	2020-05-03	2020-03-25	2020-05-13	1	1	2.08574739281576	2.08574739281576	48	35.7142857142857	92.536903320078	33.86071968	Sunday	43150	39	-10	2020-03-30	2020-03-10	2020-06-02	2020-04-03	34	54	-30	30	1	1	0	1	1	1	0	1
Douglas, Wisconsin, US	55031	Wisconsin	2020-05-04	2020-03-25	2020-05-13	1	1	2.08574739281576	2.08574739281576	39	35.5714285714286	92.536903320078	33.86071968	Monday	43150	40	-9	2020-03-30	2020-03-10	2020-06-02	2020-04-03	35	55	-29	31	1	1	0	1	1	1	0	1
Douglas, Wisconsin, US	55031	Wisconsin	2020-05-05	2020-03-25	2020-05-13	1	1	2.08574739281576	2.08574739281576	33	33.8571428571429	92.536903320078	33.86071968	Tuesday	43150	41	-8	2020-03-30	2020-03-10	2020-06-02	2020-04-03	36	56	-28	32	1	1	0	1	1	1	0	1
Douglas, Wisconsin, US	55031	Wisconsin	2020-05-06	2020-03-25	2020-05-13	1	1	2.31749710312862	2.11885449428903	26	33.2857142857143	92.536903320078	33.86071968	Wednesday	43150	42	-7	2020-03-30	2020-03-10	2020-06-02	2020-04-03	37	57	-27	33	1	1	0	1	1	1	0	1
Douglas, Wisconsin, US	55031	Wisconsin	2020-05-07	2020-03-25	2020-05-13	1	1	2.31749710312862	2.15196159576229	28	33.8571428571429	92.536903320078	33.86071968	Thursday	43150	43	-6	2020-03-30	2020-03-10	2020-06-02	2020-04-03	38	58	-26	34	1	1	0	1	1	1	0	1
Douglas, Wisconsin, US	55031	Wisconsin	2020-05-08	2020-03-25	2020-05-13	1	1	2.31749710312862	2.18506869723556	22	32.8571428571429	92.536903320078	33.86071968	Friday	43150	44	-5	2020-03-30	2020-03-10	2020-06-02	2020-04-03	39	59	-25	35	1	1	0	1	1	1	0	1
Douglas, Wisconsin, US	55031	Wisconsin	2020-05-09	2020-03-25	2020-05-13	1	1	2.54924681344148	2.25128290018209	42	34	92.536903320078	33.86071968	Saturday	43150	45	-4	2020-03-30	2020-03-10	2020-06-02	2020-04-03	40	60	-24	36	1	1	0	1	1	1	0	1
Douglas, Wisconsin, US	55031	Wisconsin	2020-05-10	2020-03-25	2020-05-13	1	1	2.54924681344148	2.31749710312862	52	34.5714285714286	92.536903320078	33.86071968	Sunday	43150	46	-3	2020-03-30	2020-03-10	2020-06-02	2020-04-03	41	61	-23	37	1	1	0	1	1	1	0	1
Douglas, Wisconsin, US	55031	Wisconsin	2020-05-11	2020-03-25	2020-05-13	1	1	2.54924681344148	2.38371130607515	33	33.7142857142857	92.536903320078	33.86071968	Monday	43150	47	-2	2020-03-30	2020-03-10	2020-06-02	2020-04-03	42	62	-22	38	1	1	0	1	1	1	0	1
Douglas, Wisconsin, US	55031	Wisconsin	2020-05-12	2020-03-25	2020-05-13	1	1	2.54924681344148	2.44992550902169	26	32.7142857142857	92.536903320078	33.86071968	Tuesday	43150	48	-1	2020-03-30	2020-03-10	2020-06-02	2020-04-03	43	63	-21	39	1	1	0	1	1	1	0	1
Douglas, Wisconsin, US	55031	Wisconsin	2020-05-13	2020-03-25	2020-05-13	0	1	2.54924681344148	2.48303261049495	30	33.2857142857143	92.536903320078	33.86071968	Wednesday	43150	49	0	2020-03-30	2020-03-10	2020-06-02	2020-04-03	44	64	-20	40	1	1	0	1	1	1	0	1
Douglas, Wisconsin, US	55031	Wisconsin	2020-05-14	2020-03-25	2020-05-13	0	1	2.78099652375435	2.54924681344148	29	33.4285714285714	92.536903320078	33.86071968	Thursday	43150	50	1	2020-03-30	2020-03-10	2020-06-02	2020-04-03	45	65	-19	41	1	1	0	1	1	1	0	1
Douglas, Wisconsin, US	55031	Wisconsin	2020-05-15	2020-03-25	2020-05-13	0	1	2.78099652375435	2.61546101638802	18	32.8571428571429	92.536903320078	33.86071968	Friday	43150	51	2	2020-03-30	2020-03-10	2020-06-02	2020-04-03	46	66	-18	42	1	1	0	1	1	1	0	1
Douglas, Wisconsin, US	55031	Wisconsin	2020-05-16	2020-03-25	2020-05-13	0	1	2.78099652375435	2.64856811786128	35	31.8571428571429	92.536903320078	33.86071968	Saturday	43150	52	3	2020-03-30	2020-03-10	2020-06-02	2020-04-03	47	67	-17	43	1	1	0	1	1	1	0	1
Douglas, Wisconsin, US	55031	Wisconsin	2020-05-17	2020-03-25	2020-05-13	0	1	2.78099652375435	2.68167521933455	54	32.1428571428571	92.536903320078	33.86071968	Sunday	43150	53	4	2020-03-30	2020-03-10	2020-06-02	2020-04-03	48	68	-16	44	1	1	0	1	1	1	0	1
Douglas, Wisconsin, US	55031	Wisconsin	2020-05-18	2020-03-25	2020-05-13	0	1	3.01274623406721	2.74788942228108	21	30.4285714285714	92.536903320078	33.86071968	Monday	43150	54	5	2020-03-30	2020-03-10	2020-06-02	2020-04-03	49	69	-15	45	1	1	0	1	1	1	0	1
Douglas, Wisconsin, US	55031	Wisconsin	2020-05-19	2020-03-25	2020-05-13	0	1	3.47624565469293	2.88031782817414	24	30.1428571428571	92.536903320078	33.86071968	Tuesday	43150	55	6	2020-03-30	2020-03-10	2020-06-02	2020-04-03	50	70	-14	46	1	1	0	1	1	1	0	1
Douglas, Wisconsin, US	55031	Wisconsin	2020-05-20	2020-03-25	2020-05-13	0	1	3.47624565469293	3.01274623406721	20	28.7142857142857	92.536903320078	33.86071968	Wednesday	43150	56	7	2020-03-30	2020-03-10	2020-06-02	2020-04-03	51	71	-13	47	1	1	0	1	1	1	0	1
Douglas, Wisconsin, US	55031	Wisconsin	2020-05-21	2020-03-25	2020-05-13	0	1	3.47624565469293	3.11206753848701	20	27.4285714285714	92.536903320078	33.86071968	Thursday	43150	57	8	2020-03-30	2020-03-10	2020-06-02	2020-04-03	52	72	-12	48	1	1	0	1	1	1	0	1
Douglas, Wisconsin, US	55031	Wisconsin	2020-05-22	2020-03-25	2020-05-13	0	1	3.70799536500579	3.24449594438007	25	28.4285714285714	92.536903320078	33.86071968	Friday	43150	58	9	2020-03-30	2020-03-10	2020-06-02	2020-04-03	53	73	-11	49	1	1	0	1	1	1	0	1
Douglas, Wisconsin, US	55031	Wisconsin	2020-05-23	2020-03-25	2020-05-13	0	1	3.93974507531866	3.4100314517464	26	27.1428571428571	92.536903320078	33.86071968	Saturday	43150	59	10	2020-03-30	2020-03-10	2020-06-02	2020-04-03	54	74	-10	50	1	1	0	1	1	1	0	1
Douglas, Wisconsin, US	55031	Wisconsin	2020-05-24	2020-03-25	2020-05-13	0	1	3.93974507531866	3.57556695911273	40	25.1428571428571	92.536903320078	33.86071968	Sunday	43150	60	11	2020-03-30	2020-03-10	2020-06-02	2020-04-03	55	75	-9	51	1	1	0	1	1	1	0	1
Douglas, Wisconsin, US	55031	Wisconsin	2020-05-25	2020-03-25	2020-05-13	0	1	4.17149478563152	3.74110246647906	45	28.5714285714286	92.536903320078	33.86071968	Monday	43150	61	12	2020-03-30	2020-03-10	2020-06-02	2020-04-03	56	76	-8	52	1	1	0	1	1	1	0	1
Douglas, Wisconsin, US	55031	Wisconsin	2020-05-26	2020-03-25	2020-05-13	0	1	4.40324449594438	3.87353087237212	23	28.4285714285714	92.536903320078	33.86071968	Tuesday	43150	62	13	2020-03-30	2020-03-10	2020-06-02	2020-04-03	57	77	-7	53	1	1	0	1	1	1	0	1
Douglas, Wisconsin, US	55031	Wisconsin	2020-05-27	2020-03-25	2020-05-13	0	1	4.40324449594438	4.00595927826519	18	28.1428571428571	92.536903320078	33.86071968	Wednesday	43150	63	14	2020-03-30	2020-03-10	2020-06-02	2020-04-03	58	78	-6	54	1	1	0	1	1	1	0	1
Douglas, Wisconsin, US	55031	Wisconsin	2020-05-28	2020-03-25	2020-05-13	0	1	4.40324449594438	4.13838768415825	19	28	92.536903320078	33.86071968	Thursday	43150	64	15	2020-03-30	2020-03-10	2020-06-02	2020-04-03	59	79	-5	55	1	1	0	1	1	1	0	1
Douglas, Wisconsin, US	55031	Wisconsin	2020-05-29	2020-03-25	2020-05-13	0	1	4.40324449594438	4.23770898857805	19	27.1428571428571	92.536903320078	33.86071968	Friday	43150	65	16	2020-03-30	2020-03-10	2020-06-02	2020-04-03	60	80	-4	56	1	1	0	1	1	1	0	1
Douglas, Wisconsin, US	55031	Wisconsin	2020-05-30	2020-03-25	2020-05-13	0	1	4.40324449594438	4.30392319152458	27	27.2857142857143	92.536903320078	33.86071968	Saturday	43150	66	17	2020-03-30	2020-03-10	2020-06-02	2020-04-03	61	81	-3	57	1	1	0	1	1	1	0	1
Douglas, Wisconsin, US	55031	Wisconsin	2020-05-31	2020-03-25	2020-05-13	0	1	4.40324449594438	4.37013739447111	33	26.2857142857143	92.536903320078	33.86071968	Sunday	43150	67	18	2020-03-30	2020-03-10	2020-06-02	2020-04-03	62	82	-2	58	1	1	0	1	1	1	0	1
Douglas, Wisconsin, US	55031	Wisconsin	2020-06-01	2020-03-25	2020-05-13	0	1	4.40324449594438	4.40324449594438	18	22.4285714285714	92.536903320078	33.86071968	Monday	43150	68	19	2020-03-30	2020-03-10	2020-06-02	2020-04-03	63	83	-1	59	1	1	0	1	1	1	0	1
Douglas, Wisconsin, US	55031	Wisconsin	2020-06-02	2020-03-25	2020-05-13	0	1	4.40324449594438	4.40324449594438	20	22	92.536903320078	33.86071968	Tuesday	43150	69	20	2020-03-30	2020-03-10	2020-06-02	2020-04-03	64	84	0	60	1	1	0	1	0	1	0	1
Douglas, Wisconsin, US	55031	Wisconsin	2020-06-03	2020-03-25	2020-05-13	0	1	4.40324449594438	4.40324449594438	18	22	92.536903320078	33.86071968	Wednesday	43150	70	21	2020-03-30	2020-03-10	2020-06-02	2020-04-03	65	85	1	61	1	1	1	1	0	1	0	1
Douglas, Wisconsin, US	55031	Wisconsin	2020-06-04	2020-03-25	2020-05-13	0	1	4.40324449594438	4.40324449594438	18	21.8571428571429	92.536903320078	33.86071968	Thursday	43150	71	22	2020-03-30	2020-03-10	2020-06-02	2020-04-03	66	86	2	62	1	1	1	1	0	1	0	1
Douglas, Wisconsin, US	55031	Wisconsin	2020-06-05	2020-03-25	2020-05-13	0	1	4.40324449594438	4.40324449594438	19	21.8571428571429	92.536903320078	33.86071968	Friday	43150	72	23	2020-03-30	2020-03-10	2020-06-02	2020-04-03	67	87	3	63	1	1	1	1	0	1	0	1
Douglas, Wisconsin, US	55031	Wisconsin	2020-06-06	2020-03-25	2020-05-13	0	1	4.63499420625724	4.43635159741765	25	21.5714285714286	92.536903320078	33.86071968	Saturday	43150	73	24	2020-03-30	2020-03-10	2020-06-02	2020-04-03	68	88	4	64	1	1	1	1	0	1	0	1
Douglas, Wisconsin, US	55031	Wisconsin	2020-06-07	2020-03-25	2020-05-13	0	1	4.63499420625724	4.46945869889091	44	23.1428571428571	92.536903320078	33.86071968	Sunday	43150	74	25	2020-03-30	2020-03-10	2020-06-02	2020-04-03	69	89	5	65	1	1	1	1	0	1	0	1
Douglas, Wisconsin, US	55031	Wisconsin	2020-06-08	2020-03-25	2020-05-13	0	1	4.63499420625724	4.50256580036418	21	23.5714285714286	92.536903320078	33.86071968	Monday	43150	75	26	2020-03-30	2020-03-10	2020-06-02	2020-04-03	70	90	6	66	1	1	1	1	0	1	0	1
Douglas, Wisconsin, US	55031	Wisconsin	2020-06-09	2020-03-25	2020-05-13	0	1	4.63499420625724	4.53567290183744	19	23.4285714285714	92.536903320078	33.86071968	Tuesday	43150	76	27	2020-03-30	2020-03-10	2020-06-02	2020-04-03	71	91	7	67	1	1	1	1	0	1	0	1
Douglas, Wisconsin, US	55031	Wisconsin	2020-06-10	2020-03-25	2020-05-13	0	1	4.63499420625724	4.56878000331071	20	23.7142857142857	92.536903320078	33.86071968	Wednesday	43150	77	28	2020-03-30	2020-03-10	2020-06-02	2020-04-03	72	92	8	68	1	1	1	1	0	1	0	1
Douglas, Wisconsin, US	55031	Wisconsin	2020-06-11	2020-03-25	2020-05-13	0	1	4.63499420625724	4.60188710478398	20	24	92.536903320078	33.86071968	Thursday	43150	78	29	2020-03-30	2020-03-10	2020-06-02	2020-04-03	73	93	9	69	1	1	1	1	0	1	0	1
Douglas, Wisconsin, US	55031	Wisconsin	2020-06-12	2020-03-25	2020-05-13	0	1	4.63499420625724	4.63499420625724	18	23.8571428571429	92.536903320078	33.86071968	Friday	43150	79	30	2020-03-30	2020-03-10	2020-06-02	2020-04-03	74	94	10	70	1	1	1	1	0	1	0	1
Douglas, Wisconsin, US	55031	Wisconsin	2020-06-13	2020-03-25	2020-05-13	0	1	4.63499420625724	4.63499420625724	27	24.1428571428571	92.536903320078	33.86071968	Saturday	43150	80	31	2020-03-30	2020-03-10	2020-06-02	2020-04-03	75	95	11	71	1	1	1	1	0	1	0	1
Douglas, Wisconsin, US	55031	Wisconsin	2020-06-14	2020-03-25	2020-05-13	0	1	4.63499420625724	4.63499420625724	38	23.2857142857143	92.536903320078	33.86071968	Sunday	43150	81	32	2020-03-30	2020-03-10	2020-06-02	2020-04-03	76	96	12	72	1	1	1	1	0	1	0	1
Douglas, Wisconsin, US	55031	Wisconsin	2020-06-15	2020-03-25	2020-05-13	0	1	4.63499420625724	4.63499420625724	30	24.5714285714286	92.536903320078	33.86071968	Monday	43150	82	33	2020-03-30	2020-03-10	2020-06-02	2020-04-03	77	97	13	73	1	1	1	1	0	1	0	1
Douglas, Wisconsin, US	55031	Wisconsin	2020-06-16	2020-03-25	2020-05-13	0	1	4.63499420625724	4.63499420625724	22	25	92.536903320078	33.86071968	Tuesday	43150	83	34	2020-03-30	2020-03-10	2020-06-02	2020-04-03	78	98	14	74	1	1	1	1	0	1	0	1
Douglas, Wisconsin, US	55031	Wisconsin	2020-06-17	2020-03-25	2020-05-13	0	1	4.63499420625724	4.63499420625724	21	25.1428571428571	92.536903320078	33.86071968	Wednesday	43150	84	35	2020-03-30	2020-03-10	2020-06-02	2020-04-03	79	99	15	75	1	1	1	1	0	1	0	1
Douglas, Wisconsin, US	55031	Wisconsin	2020-06-18	2020-03-25	2020-05-13	0	1	4.63499420625724	4.63499420625724	23	25.5714285714286	92.536903320078	33.86071968	Thursday	43150	85	36	2020-03-30	2020-03-10	2020-06-02	2020-04-03	80	100	16	76	1	1	1	1	0	1	0	1
Douglas, Wisconsin, US	55031	Wisconsin	2020-06-19	2020-03-25	2020-05-13	0	1	4.63499420625724	4.63499420625724	23	26.2857142857143	92.536903320078	33.86071968	Friday	43150	86	37	2020-03-30	2020-03-10	2020-06-02	2020-04-03	81	101	17	77	1	1	1	1	0	1	0	1
Douglas, Wisconsin, US	55031	Wisconsin	2020-06-20	2020-03-25	2020-05-13	0	1	4.63499420625724	4.63499420625724	31	26.8571428571429	92.536903320078	33.86071968	Saturday	43150	87	38	2020-03-30	2020-03-10	2020-06-02	2020-04-03	82	102	18	78	1	1	1	1	0	1	0	1
Douglas, Wisconsin, US	55031	Wisconsin	2020-06-21	2020-03-25	2020-05-13	0	1	4.63499420625724	4.63499420625724	31	25.8571428571429	92.536903320078	33.86071968	Sunday	43150	88	39	2020-03-30	2020-03-10	2020-06-02	2020-04-03	83	103	19	79	1	1	1	1	0	1	0	1
Douglas, Wisconsin, US	55031	Wisconsin	2020-06-22	2020-03-25	2020-05-13	0	1	4.63499420625724	4.63499420625724	25	25.1428571428571	92.536903320078	33.86071968	Monday	43150	89	40	2020-03-30	2020-03-10	2020-06-02	2020-04-03	84	104	20	80	1	1	1	1	0	1	0	1
Douglas, Wisconsin, US	55031	Wisconsin	2020-06-23	2020-03-25	2020-05-13	0	1	4.63499420625724	4.63499420625724	23	25.2857142857143	92.536903320078	33.86071968	Tuesday	43150	90	41	2020-03-30	2020-03-10	2020-06-02	2020-04-03	85	105	21	81	1	1	1	1	0	1	0	1
Douglas, Wisconsin, US	55031	Wisconsin	2020-06-24	2020-03-25	2020-05-13	0	1	4.63499420625724	4.63499420625724	22	25.4285714285714	92.536903320078	33.86071968	Wednesday	43150	91	42	2020-03-30	2020-03-10	2020-06-02	2020-04-03	86	106	22	82	1	1	1	1	0	1	0	1
Douglas, Wisconsin, US	55031	Wisconsin	2020-06-25	2020-03-25	2020-05-13	0	1	4.63499420625724	4.63499420625724	25	25.7142857142857	92.536903320078	33.86071968	Thursday	43150	92	43	2020-03-30	2020-03-10	2020-06-02	2020-04-03	87	107	23	83	1	1	1	1	0	1	0	1
Douglas, Wisconsin, US	55031	Wisconsin	2020-06-26	2020-03-25	2020-05-13	0	1	5.09849362688297	4.70120840920377	23	25.7142857142857	92.536903320078	33.86071968	Friday	43150	93	44	2020-03-30	2020-03-10	2020-06-02	2020-04-03	88	108	24	84	1	1	1	1	0	1	0	1
Douglas, Wisconsin, US	55031	Wisconsin	2020-06-27	2020-03-25	2020-05-13	0	1	5.09849362688297	4.76742261215031	30	25.5714285714286	92.536903320078	33.86071968	Saturday	43150	94	45	2020-03-30	2020-03-10	2020-06-02	2020-04-03	89	109	25	85	1	1	1	1	0	1	0	1
Douglas, Wisconsin, US	55031	Wisconsin	2020-06-28	2020-03-25	2020-05-13	0	1	5.56199304750869	4.89985101804337	35	26.1428571428571	92.536903320078	33.86071968	Sunday	43150	95	46	2020-03-30	2020-03-10	2020-06-02	2020-04-03	90	110	26	86	1	1	1	1	0	1	0	1
Douglas, Wisconsin, US	55031	Wisconsin	2020-06-29	2020-03-25	2020-05-13	0	1	5.56199304750869	5.03227942393643	40	28.2857142857143	92.536903320078	33.86071968	Monday	43150	96	47	2020-03-30	2020-03-10	2020-06-02	2020-04-03	91	111	27	87	1	1	1	1	0	1	0	1
Douglas, Wisconsin, US	55031	Wisconsin	2020-06-30	2020-03-25	2020-05-13	0	1	5.79374275782155	5.19781493130276	30	29.2857142857143	92.536903320078	33.86071968	Tuesday	43150	97	48	2020-03-30	2020-03-10	2020-06-02	2020-04-03	92	112	28	88	1	1	1	1	0	1	0	1
Douglas, Wisconsin, US	55031	Wisconsin	2020-07-01	2020-03-25	2020-05-13	0	1	6.95249130938586	5.52888594603542	22	29.2857142857143	92.536903320078	33.86071968	Wednesday	43150	98	49	2020-03-30	2020-03-10	2020-06-02	2020-04-03	93	113	29	89	1	1	1	1	0	1	0	1
Douglas, Wisconsin, US	55031	Wisconsin	2020-07-02	2020-03-25	2020-05-13	0	1	7.18424101969872	5.89306406224135	22	28.8571428571429	92.536903320078	33.86071968	Thursday	43150	99	50	2020-03-30	2020-03-10	2020-06-02	2020-04-03	94	114	30	90	1	1	1	1	0	1	0	1
Douglas, Wisconsin, US	55031	Wisconsin	2020-07-03	2020-03-25	2020-05-13	0	1	9.03823870220162	6.45588478728687	30	29.8571428571429	92.536903320078	33.86071968	Friday	43150	100	51	2020-03-30	2020-03-10	2020-06-02	2020-04-03	95	115	31	91	1	1	1	1	0	1	0	1
Douglas, Wisconsin, US	55031	Wisconsin	2020-07-04	2020-03-25	2020-05-13	0	1	9.03823870220162	7.0187055123324	35	30.5714285714286	92.536903320078	33.86071968	Saturday	43150	101	52	2020-03-30	2020-03-10	2020-06-02	2020-04-03	96	116	32	92	1	1	1	1	0	1	0	1
Douglas, Wisconsin, US	55031	Wisconsin	2020-07-05	2020-03-25	2020-05-13	0	1	9.50173812282735	7.58152623737792	39	31.1428571428571	92.536903320078	33.86071968	Sunday	43150	102	53	2020-03-30	2020-03-10	2020-06-02	2020-04-03	97	117	33	93	1	1	1	1	0	1	0	1
Dubois, Indiana, US	18037	Indiana	2020-03-01	2020-03-25	2020-05-18	1	0	0	32.7758305693428	28	34.7142857142857	87.9233702717736	98.03887379	Sunday	42736	-24	-78	2020-03-30	2020-03-10	2020-06-07	2020-04-08	-29	-9	-98	-38	0	0	0	0	1	0	1	0
Dubois, Indiana, US	18037	Indiana	2020-03-02	2020-03-25	2020-05-18	1	0	0	27.6791105047321	20	33.2857142857143	87.9233702717736	98.03887379	Monday	42736	-23	-77	2020-03-30	2020-03-10	2020-06-07	2020-04-08	-28	-8	-97	-37	0	0	0	0	1	0	1	0
Dubois, Indiana, US	18037	Indiana	2020-03-03	2020-03-25	2020-05-18	1	0	0	22.5823904401214	14	31.2857142857143	87.9233702717736	98.03887379	Tuesday	42736	-22	-76	2020-03-30	2020-03-10	2020-06-07	2020-04-08	-27	-7	-96	-36	0	0	0	0	1	0	1	0
Dubois, Indiana, US	18037	Indiana	2020-03-04	2020-03-25	2020-05-18	1	0	0	17.1720260638423	14	29.8571428571429	87.9233702717736	98.03887379	Wednesday	42736	-21	-75	2020-03-30	2020-03-10	2020-06-07	2020-04-08	-26	-6	-95	-35	0	0	0	0	1	0	1	0
Dubois, Indiana, US	18037	Indiana	2020-03-05	2020-03-25	2020-05-18	1	0	0	11.6832506096461	11	27	87.9233702717736	98.03887379	Thursday	42736	-20	-74	2020-03-30	2020-03-10	2020-06-07	2020-04-08	-25	-5	-94	-34	0	0	0	0	1	0	1	0
Dubois, Indiana, US	18037	Indiana	2020-03-06	2020-03-25	2020-05-18	1	0	0	5.9592419216987	10	21.8571428571429	87.9233702717736	98.03887379	Friday	42736	-19	-73	2020-03-30	2020-03-10	2020-06-07	2020-04-08	-24	-4	-93	-33	0	0	0	0	1	0	1	0
Dubois, Indiana, US	18037	Indiana	2020-03-07	2020-03-25	2020-05-18	1	0	0	0	19	16.5714285714286	87.9233702717736	98.03887379	Saturday	42736	-18	-72	2020-03-30	2020-03-10	2020-06-07	2020-04-08	-23	-3	-92	-32	0	0	0	0	1	0	1	0
Dubois, Indiana, US	18037	Indiana	2020-03-08	2020-03-25	2020-05-18	1	0	0	0	30	16.8571428571429	87.9233702717736	98.03887379	Sunday	42736	-17	-71	2020-03-30	2020-03-10	2020-06-07	2020-04-08	-22	-2	-91	-31	0	0	0	0	1	0	1	0
Dubois, Indiana, US	18037	Indiana	2020-03-09	2020-03-25	2020-05-18	1	0	0	0	18	16.5714285714286	87.9233702717736	98.03887379	Monday	42736	-16	-70	2020-03-30	2020-03-10	2020-06-07	2020-04-08	-21	-1	-90	-30	0	0	0	0	1	0	1	0
Dubois, Indiana, US	18037	Indiana	2020-03-10	2020-03-25	2020-05-18	1	0	0	0	19	17.2857142857143	87.9233702717736	98.03887379	Tuesday	42736	-15	-69	2020-03-30	2020-03-10	2020-06-07	2020-04-08	-20	0	-89	-29	0	0	0	0	1	0	1	0
Dubois, Indiana, US	18037	Indiana	2020-03-11	2020-03-25	2020-05-18	1	0	0	0	15	17.4285714285714	87.9233702717736	98.03887379	Wednesday	42736	-14	-68	2020-03-30	2020-03-10	2020-06-07	2020-04-08	-19	1	-88	-28	0	1	0	0	1	0	1	1
Dubois, Indiana, US	18037	Indiana	2020-03-12	2020-03-25	2020-05-18	1	0	0	0	16	18.1428571428571	87.9233702717736	98.03887379	Thursday	42736	-13	-67	2020-03-30	2020-03-10	2020-06-07	2020-04-08	-18	2	-87	-27	0	1	0	0	1	0	1	1
Dubois, Indiana, US	18037	Indiana	2020-03-13	2020-03-25	2020-05-18	1	0	0	0	11	18.2857142857143	87.9233702717736	98.03887379	Friday	42736	-12	-66	2020-03-30	2020-03-10	2020-06-07	2020-04-08	-17	3	-86	-26	0	1	0	0	1	0	1	1
Dubois, Indiana, US	18037	Indiana	2020-03-14	2020-03-25	2020-05-18	1	0	0	0	30	19.8571428571429	87.9233702717736	98.03887379	Saturday	42736	-11	-65	2020-03-30	2020-03-10	2020-06-07	2020-04-08	-16	4	-85	-25	0	1	0	0	1	0	1	1
Dubois, Indiana, US	18037	Indiana	2020-03-15	2020-03-25	2020-05-18	1	0	0	0	44	21.8571428571429	87.9233702717736	98.03887379	Sunday	42736	-10	-64	2020-03-30	2020-03-10	2020-06-07	2020-04-08	-15	5	-84	-24	0	1	0	0	1	0	1	1
Dubois, Indiana, US	18037	Indiana	2020-03-16	2020-03-25	2020-05-18	1	0	0	0	21	22.2857142857143	87.9233702717736	98.03887379	Monday	42736	-9	-63	2020-03-30	2020-03-10	2020-06-07	2020-04-08	-14	6	-83	-23	0	1	0	0	1	0	1	1
Dubois, Indiana, US	18037	Indiana	2020-03-17	2020-03-25	2020-05-18	1	0	0	0	26	23.2857142857143	87.9233702717736	98.03887379	Tuesday	42736	-8	-62	2020-03-30	2020-03-10	2020-06-07	2020-04-08	-13	7	-82	-22	0	1	0	0	1	0	1	1
Dubois, Indiana, US	18037	Indiana	2020-03-18	2020-03-25	2020-05-18	1	0	0	0	31	25.5714285714286	87.9233702717736	98.03887379	Wednesday	42736	-7	-61	2020-03-30	2020-03-10	2020-06-07	2020-04-08	-12	8	-81	-21	0	1	0	0	1	0	1	1
Dubois, Indiana, US	18037	Indiana	2020-03-19	2020-03-25	2020-05-18	1	0	0	0	30	27.5714285714286	87.9233702717736	98.03887379	Thursday	42736	-6	-60	2020-03-30	2020-03-10	2020-06-07	2020-04-08	-11	9	-80	-20	0	1	0	0	1	0	1	1
Dubois, Indiana, US	18037	Indiana	2020-03-20	2020-03-25	2020-05-18	1	0	0	0	23	29.2857142857143	87.9233702717736	98.03887379	Friday	42736	-5	-59	2020-03-30	2020-03-10	2020-06-07	2020-04-08	-10	10	-79	-19	0	1	0	0	1	0	1	1
Dubois, Indiana, US	18037	Indiana	2020-03-21	2020-03-25	2020-05-18	1	0	0	0	44	31.2857142857143	87.9233702717736	98.03887379	Saturday	42736	-4	-58	2020-03-30	2020-03-10	2020-06-07	2020-04-08	-9	11	-78	-18	0	1	0	0	1	0	1	1
Dubois, Indiana, US	18037	Indiana	2020-03-22	2020-03-25	2020-05-18	1	0	0.233994758517409	0.0334278226453442	60	33.5714285714286	87.9233702717736	98.03887379	Sunday	42736	-3	-57	2020-03-30	2020-03-10	2020-06-07	2020-04-08	-8	12	-77	-17	0	1	0	0	1	0	1	1
Dubois, Indiana, US	18037	Indiana	2020-03-23	2020-03-25	2020-05-18	1	0	0.233994758517409	0.0668556452906884	30	34.8571428571429	87.9233702717736	98.03887379	Monday	42736	-2	-56	2020-03-30	2020-03-10	2020-06-07	2020-04-08	-7	13	-76	-16	0	1	0	0	1	0	1	1
Dubois, Indiana, US	18037	Indiana	2020-03-24	2020-03-25	2020-05-18	1	0	0.233994758517409	0.100283467936033	35	36.1428571428571	87.9233702717736	98.03887379	Tuesday	42736	-1	-55	2020-03-30	2020-03-10	2020-06-07	2020-04-08	-6	14	-75	-15	0	1	0	0	1	0	1	1
Dubois, Indiana, US	18037	Indiana	2020-03-25	2020-03-25	2020-05-18	1	0	0.233994758517409	0.133711290581377	38	37.1428571428571	87.9233702717736	98.03887379	Wednesday	42736	0	-54	2020-03-30	2020-03-10	2020-06-07	2020-04-08	-5	15	-74	-14	0	1	0	0	1	0	1	1
Dubois, Indiana, US	18037	Indiana	2020-03-26	2020-03-25	2020-05-18	1	1	0.233994758517409	0.167139113226721	36	38	87.9233702717736	98.03887379	Thursday	42736	1	-53	2020-03-30	2020-03-10	2020-06-07	2020-04-08	-4	16	-73	-13	0	1	0	0	1	0	1	1
Dubois, Indiana, US	18037	Indiana	2020-03-27	2020-03-25	2020-05-18	1	1	0.233994758517409	0.200566935872065	35	39.7142857142857	87.9233702717736	98.03887379	Friday	42736	2	-52	2020-03-30	2020-03-10	2020-06-07	2020-04-08	-3	17	-72	-12	0	1	0	0	1	0	1	1
Dubois, Indiana, US	18037	Indiana	2020-03-28	2020-03-25	2020-05-18	1	1	0.233994758517409	0.233994758517409	46	40	87.9233702717736	98.03887379	Saturday	42736	3	-51	2020-03-30	2020-03-10	2020-06-07	2020-04-08	-2	18	-71	-11	0	1	0	0	1	0	1	1
Dubois, Indiana, US	18037	Indiana	2020-03-29	2020-03-25	2020-05-18	1	1	0.467989517034818	0.267422581162753	60	40	87.9233702717736	98.03887379	Sunday	42736	4	-50	2020-03-30	2020-03-10	2020-06-07	2020-04-08	-1	19	-70	-10	0	1	0	0	1	0	1	1
Dubois, Indiana, US	18037	Indiana	2020-03-30	2020-03-25	2020-05-18	1	1	0.467989517034818	0.300850403808098	36	40.8571428571429	87.9233702717736	98.03887379	Monday	42736	5	-49	2020-03-30	2020-03-10	2020-06-07	2020-04-08	0	20	-69	-9	0	1	0	0	1	0	1	1
Dubois, Indiana, US	18037	Indiana	2020-03-31	2020-03-25	2020-05-18	1	1	0.701984275552228	0.367706049098786	43	42	87.9233702717736	98.03887379	Tuesday	42736	6	-48	2020-03-30	2020-03-10	2020-06-07	2020-04-08	1	21	-68	-8	1	1	0	0	1	1	1	1
Dubois, Indiana, US	18037	Indiana	2020-04-01	2020-03-25	2020-05-18	1	1	0.701984275552228	0.434561694389474	40	42.2857142857143	87.9233702717736	98.03887379	Wednesday	42736	7	-47	2020-03-30	2020-03-10	2020-06-07	2020-04-08	2	22	-67	-7	1	1	0	0	1	1	1	1
Dubois, Indiana, US	18037	Indiana	2020-04-02	2020-03-25	2020-05-18	1	1	0.701984275552228	0.501417339680163	36	42.2857142857143	87.9233702717736	98.03887379	Thursday	42736	8	-46	2020-03-30	2020-03-10	2020-06-07	2020-04-08	3	23	-66	-6	1	1	0	0	1	1	1	1
Dubois, Indiana, US	18037	Indiana	2020-04-03	2020-03-25	2020-05-18	1	1	0.701984275552228	0.568272984970851	33	42	87.9233702717736	98.03887379	Friday	42736	9	-45	2020-03-30	2020-03-10	2020-06-07	2020-04-08	4	24	-65	-5	1	1	0	0	1	1	1	1
Dubois, Indiana, US	18037	Indiana	2020-04-04	2020-03-25	2020-05-18	1	1	0.935979034069637	0.668556452906883	51	42.7142857142857	87.9233702717736	98.03887379	Saturday	42736	10	-44	2020-03-30	2020-03-10	2020-06-07	2020-04-08	5	25	-64	-4	1	1	0	0	1	1	1	1
Dubois, Indiana, US	18037	Indiana	2020-04-05	2020-03-25	2020-05-18	1	1	1.40396855110446	0.80226774348826	61	42.8571428571429	87.9233702717736	98.03887379	Sunday	42736	11	-43	2020-03-30	2020-03-10	2020-06-07	2020-04-08	6	26	-63	-3	1	1	0	0	1	1	1	1
Dubois, Indiana, US	18037	Indiana	2020-04-06	2020-03-25	2020-05-18	1	1	1.63796330962186	0.969406856714981	36	42.8571428571429	87.9233702717736	98.03887379	Monday	42736	12	-42	2020-03-30	2020-03-10	2020-06-07	2020-04-08	7	27	-62	-2	1	1	0	0	1	1	1	1
Dubois, Indiana, US	18037	Indiana	2020-04-07	2020-03-25	2020-05-18	1	1	1.63796330962186	1.10311814729636	41	42.5714285714286	87.9233702717736	98.03887379	Tuesday	42736	13	-41	2020-03-30	2020-03-10	2020-06-07	2020-04-08	8	28	-61	-1	1	1	0	0	1	1	1	1
Dubois, Indiana, US	18037	Indiana	2020-04-08	2020-03-25	2020-05-18	1	1	2.10595282665668	1.30368508316842	36	42	87.9233702717736	98.03887379	Wednesday	42736	14	-40	2020-03-30	2020-03-10	2020-06-07	2020-04-08	9	29	-60	0	1	1	0	0	1	1	0	1
Dubois, Indiana, US	18037	Indiana	2020-04-09	2020-03-25	2020-05-18	1	1	2.33994758517409	1.53767984168583	36	42	87.9233702717736	98.03887379	Thursday	42736	15	-39	2020-03-30	2020-03-10	2020-06-07	2020-04-08	10	30	-59	1	1	1	0	1	1	1	0	1
Dubois, Indiana, US	18037	Indiana	2020-04-10	2020-03-25	2020-05-18	1	1	2.33994758517409	1.77167460020324	42	43.2857142857143	87.9233702717736	98.03887379	Friday	42736	16	-38	2020-03-30	2020-03-10	2020-06-07	2020-04-08	11	31	-58	2	1	1	0	1	1	1	0	1
Dubois, Indiana, US	18037	Indiana	2020-04-11	2020-03-25	2020-05-18	1	1	2.5739423436915	2.00566935872065	53	43.5714285714286	87.9233702717736	98.03887379	Saturday	42736	17	-37	2020-03-30	2020-03-10	2020-06-07	2020-04-08	12	32	-57	3	1	1	0	1	1	1	0	1
Dubois, Indiana, US	18037	Indiana	2020-04-12	2020-03-25	2020-05-18	1	1	3.04193186072632	2.23966411723806	68	44.5714285714286	87.9233702717736	98.03887379	Sunday	42736	18	-36	2020-03-30	2020-03-10	2020-06-07	2020-04-08	13	33	-56	4	1	1	0	1	1	1	0	1
Dubois, Indiana, US	18037	Indiana	2020-04-13	2020-03-25	2020-05-18	1	1	3.04193186072632	2.44023105311013	44	45.7142857142857	87.9233702717736	98.03887379	Monday	42736	19	-35	2020-03-30	2020-03-10	2020-06-07	2020-04-08	14	34	-55	5	1	1	0	1	1	1	0	1
Dubois, Indiana, US	18037	Indiana	2020-04-14	2020-03-25	2020-05-18	1	1	3.04193186072632	2.64079798898219	38	45.2857142857143	87.9233702717736	98.03887379	Tuesday	42736	20	-34	2020-03-30	2020-03-10	2020-06-07	2020-04-08	15	35	-54	6	1	1	0	1	1	1	0	1
Dubois, Indiana, US	18037	Indiana	2020-04-15	2020-03-25	2020-05-18	1	1	3.27592661924373	2.80793710220891	39	45.7142857142857	87.9233702717736	98.03887379	Wednesday	42736	21	-33	2020-03-30	2020-03-10	2020-06-07	2020-04-08	16	36	-53	7	1	1	0	1	1	1	0	1
Dubois, Indiana, US	18037	Indiana	2020-04-16	2020-03-25	2020-05-18	1	1	3.27592661924373	2.94164839279029	33	45.2857142857143	87.9233702717736	98.03887379	Thursday	42736	22	-32	2020-03-30	2020-03-10	2020-06-07	2020-04-08	17	37	-52	8	1	1	0	1	1	1	0	1
Dubois, Indiana, US	18037	Indiana	2020-04-17	2020-03-25	2020-05-18	1	1	3.27592661924373	3.07535968337166	39	44.8571428571429	87.9233702717736	98.03887379	Friday	42736	23	-31	2020-03-30	2020-03-10	2020-06-07	2020-04-08	18	38	-51	9	1	1	0	1	1	1	0	1
Dubois, Indiana, US	18037	Indiana	2020-04-18	2020-03-25	2020-05-18	1	1	3.27592661924373	3.1756431513077	40	43	87.9233702717736	98.03887379	Saturday	42736	24	-30	2020-03-30	2020-03-10	2020-06-07	2020-04-08	19	39	-50	10	1	1	0	1	1	1	0	1
Dubois, Indiana, US	18037	Indiana	2020-04-19	2020-03-25	2020-05-18	1	1	3.74391613627855	3.27592661924373	60	41.8571428571429	87.9233702717736	98.03887379	Sunday	42736	25	-29	2020-03-30	2020-03-10	2020-06-07	2020-04-08	20	40	-49	11	1	1	0	1	1	1	0	1
Dubois, Indiana, US	18037	Indiana	2020-04-20	2020-03-25	2020-05-18	1	1	3.74391613627855	3.37621008717976	27	39.4285714285714	87.9233702717736	98.03887379	Monday	42736	26	-28	2020-03-30	2020-03-10	2020-06-07	2020-04-08	21	41	-48	12	1	1	0	1	1	1	0	1
Dubois, Indiana, US	18037	Indiana	2020-04-21	2020-03-25	2020-05-18	1	1	3.74391613627855	3.47649355511579	26	37.7142857142857	87.9233702717736	98.03887379	Tuesday	42736	27	-27	2020-03-30	2020-03-10	2020-06-07	2020-04-08	22	42	-47	13	1	1	0	1	1	1	0	1
Dubois, Indiana, US	18037	Indiana	2020-04-22	2020-03-25	2020-05-18	1	1	3.74391613627855	3.54334920040648	22	35.2857142857143	87.9233702717736	98.03887379	Wednesday	42736	28	-26	2020-03-30	2020-03-10	2020-06-07	2020-04-08	23	43	-46	14	1	1	0	1	1	1	0	1
Dubois, Indiana, US	18037	Indiana	2020-04-23	2020-03-25	2020-05-18	1	1	3.74391613627855	3.61020484569717	37	35.8571428571429	87.9233702717736	98.03887379	Thursday	42736	29	-25	2020-03-30	2020-03-10	2020-06-07	2020-04-08	24	44	-45	15	1	1	0	1	1	1	0	1
Dubois, Indiana, US	18037	Indiana	2020-04-24	2020-03-25	2020-05-18	1	1	3.97791089479596	3.7104883136332	19	33	87.9233702717736	98.03887379	Friday	42736	30	-24	2020-03-30	2020-03-10	2020-06-07	2020-04-08	25	45	-44	16	1	1	0	1	1	1	0	1
Dubois, Indiana, US	18037	Indiana	2020-04-25	2020-03-25	2020-05-18	1	1	3.97791089479596	3.81077178156924	44	33.5714285714286	87.9233702717736	98.03887379	Saturday	42736	31	-23	2020-03-30	2020-03-10	2020-06-07	2020-04-08	26	46	-43	17	1	1	0	1	1	1	0	1
Dubois, Indiana, US	18037	Indiana	2020-04-26	2020-03-25	2020-05-18	1	1	3.97791089479596	3.84419960421458	62	33.8571428571429	87.9233702717736	98.03887379	Sunday	42736	32	-22	2020-03-30	2020-03-10	2020-06-07	2020-04-08	27	47	-42	18	1	1	0	1	1	1	0	1
Dubois, Indiana, US	18037	Indiana	2020-04-27	2020-03-25	2020-05-18	1	1	4.21190565331337	3.91105524950527	21	33	87.9233702717736	98.03887379	Monday	42736	33	-21	2020-03-30	2020-03-10	2020-06-07	2020-04-08	28	48	-41	19	1	1	0	1	1	1	0	1
Dubois, Indiana, US	18037	Indiana	2020-04-28	2020-03-25	2020-05-18	1	1	4.21190565331337	3.97791089479596	28	33.2857142857143	87.9233702717736	98.03887379	Tuesday	42736	34	-20	2020-03-30	2020-03-10	2020-06-07	2020-04-08	29	49	-40	20	1	1	0	1	1	1	0	1
Dubois, Indiana, US	18037	Indiana	2020-04-29	2020-03-25	2020-05-18	1	1	4.91388992886559	4.14505000802268	25	33.7142857142857	87.9233702717736	98.03887379	Wednesday	42736	35	-19	2020-03-30	2020-03-10	2020-06-07	2020-04-08	30	50	-39	21	1	1	0	1	1	1	0	1
Dubois, Indiana, US	18037	Indiana	2020-04-30	2020-03-25	2020-05-18	1	1	5.38187944590041	4.37904476654009	27	32.2857142857143	87.9233702717736	98.03887379	Thursday	42736	36	-18	2020-03-30	2020-03-10	2020-06-07	2020-04-08	31	51	-38	22	1	1	0	1	1	1	0	1
Dubois, Indiana, US	18037	Indiana	2020-05-01	2020-03-25	2020-05-18	1	1	5.38187944590041	4.57961170241215	15	31.7142857142857	87.9233702717736	98.03887379	Friday	42736	37	-17	2020-03-30	2020-03-10	2020-06-07	2020-04-08	32	52	-37	23	1	1	0	1	1	1	0	1
Dubois, Indiana, US	18037	Indiana	2020-05-02	2020-03-25	2020-05-18	1	1	5.61587420441782	4.81360646092956	30	29.7142857142857	87.9233702717736	98.03887379	Saturday	42736	38	-16	2020-03-30	2020-03-10	2020-06-07	2020-04-08	33	53	-36	24	1	1	0	1	1	1	0	1
Dubois, Indiana, US	18037	Indiana	2020-05-03	2020-03-25	2020-05-18	1	1	5.84986896293523	5.08102904209231	47	27.5714285714286	87.9233702717736	98.03887379	Sunday	42736	39	-15	2020-03-30	2020-03-10	2020-06-07	2020-04-08	34	54	-35	25	1	1	0	1	1	1	0	1
Dubois, Indiana, US	18037	Indiana	2020-05-04	2020-03-25	2020-05-18	1	1	5.84986896293523	5.31502380060972	27	28.4285714285714	87.9233702717736	98.03887379	Monday	42736	40	-14	2020-03-30	2020-03-10	2020-06-07	2020-04-08	35	55	-34	26	1	1	0	1	1	1	0	1
Dubois, Indiana, US	18037	Indiana	2020-05-05	2020-03-25	2020-05-18	1	1	6.31785847997005	5.61587420441782	29	28.5714285714286	87.9233702717736	98.03887379	Tuesday	42736	41	-13	2020-03-30	2020-03-10	2020-06-07	2020-04-08	36	56	-33	27	1	1	0	1	1	1	0	1
Dubois, Indiana, US	18037	Indiana	2020-05-06	2020-03-25	2020-05-18	1	1	7.01984275552228	5.91672460822592	23	28.2857142857143	87.9233702717736	98.03887379	Wednesday	42736	42	-12	2020-03-30	2020-03-10	2020-06-07	2020-04-08	37	57	-32	28	1	1	0	1	1	1	0	1
Dubois, Indiana, US	18037	Indiana	2020-05-07	2020-03-25	2020-05-18	1	1	8.18981654810932	6.31785847997005	18	27	87.9233702717736	98.03887379	Thursday	42736	43	-11	2020-03-30	2020-03-10	2020-06-07	2020-04-08	38	58	-31	29	1	1	0	1	1	1	0	1
Dubois, Indiana, US	18037	Indiana	2020-05-08	2020-03-25	2020-05-18	1	1	8.89180082366155	6.81927581965021	25	28.4285714285714	87.9233702717736	98.03887379	Friday	42736	44	-10	2020-03-30	2020-03-10	2020-06-07	2020-04-08	39	59	-30	30	1	1	0	1	1	1	0	1
Dubois, Indiana, US	18037	Indiana	2020-05-09	2020-03-25	2020-05-18	1	1	9.82777985773119	7.42097662726641	29	28.2857142857143	87.9233702717736	98.03887379	Saturday	42736	45	-9	2020-03-30	2020-03-10	2020-06-07	2020-04-08	40	60	-29	31	1	1	0	1	1	1	0	1
Dubois, Indiana, US	18037	Indiana	2020-05-10	2020-03-25	2020-05-18	1	1	10.5297641332834	8.08953308017329	38	27	87.9233702717736	98.03887379	Sunday	42736	46	-8	2020-03-30	2020-03-10	2020-06-07	2020-04-08	41	61	-28	32	1	1	0	1	1	1	0	1
Dubois, Indiana, US	18037	Indiana	2020-05-11	2020-03-25	2020-05-18	1	1	10.7637588918008	8.79151735572552	21	26.1428571428571	87.9233702717736	98.03887379	Monday	42736	47	-7	2020-03-30	2020-03-10	2020-06-07	2020-04-08	42	62	-27	33	1	1	0	1	1	1	0	1
Dubois, Indiana, US	18037	Indiana	2020-05-12	2020-03-25	2020-05-18	1	1	13.8056907525271	9.86120768037653	14	24	87.9233702717736	98.03887379	Tuesday	42736	48	-6	2020-03-30	2020-03-10	2020-06-07	2020-04-08	43	63	-26	34	1	1	0	1	1	1	0	1
Dubois, Indiana, US	18037	Indiana	2020-05-13	2020-03-25	2020-05-18	1	1	15.443654062149	11.0646092956089	26	24.4285714285714	87.9233702717736	98.03887379	Wednesday	42736	49	-5	2020-03-30	2020-03-10	2020-06-07	2020-04-08	44	64	-25	35	1	1	0	1	1	1	0	1
Dubois, Indiana, US	18037	Indiana	2020-05-14	2020-03-25	2020-05-18	1	1	16.1456383377012	12.2011552655506	19	24.5714285714286	87.9233702717736	98.03887379	Thursday	42736	50	-4	2020-03-30	2020-03-10	2020-06-07	2020-04-08	45	65	-24	36	1	1	0	1	1	1	0	1
Dubois, Indiana, US	18037	Indiana	2020-05-15	2020-03-25	2020-05-18	1	1	16.3796330962186	13.2708455902016	18	23.5714285714286	87.9233702717736	98.03887379	Friday	42736	51	-3	2020-03-30	2020-03-10	2020-06-07	2020-04-08	46	66	-23	37	1	1	0	1	1	1	0	1
Dubois, Indiana, US	18037	Indiana	2020-05-16	2020-03-25	2020-05-18	1	1	19.8895544739798	14.7082419639514	28	23.4285714285714	87.9233702717736	98.03887379	Saturday	42736	52	-2	2020-03-30	2020-03-10	2020-06-07	2020-04-08	47	67	-22	38	1	1	0	1	1	1	0	1
Dubois, Indiana, US	18037	Indiana	2020-05-17	2020-03-25	2020-05-18	1	1	26.9093972295021	17.0481895491255	46	24.5714285714286	87.9233702717736	98.03887379	Sunday	42736	53	-1	2020-03-30	2020-03-10	2020-06-07	2020-04-08	48	68	-21	39	1	1	0	1	1	1	0	1
Dubois, Indiana, US	18037	Indiana	2020-05-18	2020-03-25	2020-05-18	0	1	37.6731561213029	20.8923891533401	22	24.7142857142857	87.9233702717736	98.03887379	Monday	42736	54	0	2020-03-30	2020-03-10	2020-06-07	2020-04-08	49	69	-20	40	1	1	0	1	1	1	0	1
Dubois, Indiana, US	18037	Indiana	2020-05-19	2020-03-25	2020-05-18	0	1	37.9071508798203	24.3354548858106	20	25.5714285714286	87.9233702717736	98.03887379	Tuesday	42736	55	1	2020-03-30	2020-03-10	2020-06-07	2020-04-08	50	70	-19	41	1	1	0	1	1	1	0	1
Dubois, Indiana, US	18037	Indiana	2020-05-20	2020-03-25	2020-05-18	0	1	37.9071508798203	27.5445258597636	23	25.1428571428571	87.9233702717736	98.03887379	Wednesday	42736	56	2	2020-03-30	2020-03-10	2020-06-07	2020-04-08	51	71	-18	42	1	1	0	1	1	1	0	1
Dubois, Indiana, US	18037	Indiana	2020-05-21	2020-03-25	2020-05-18	0	1	39.3111194309247	30.8538803016527	16	24.7142857142857	87.9233702717736	98.03887379	Thursday	42736	57	3	2020-03-30	2020-03-10	2020-06-07	2020-04-08	52	72	-17	43	1	1	0	1	1	1	0	1
Dubois, Indiana, US	18037	Indiana	2020-05-22	2020-03-25	2020-05-18	0	1	40.013103706477	34.2300903888324	9	23.4285714285714	87.9233702717736	98.03887379	Friday	42736	58	4	2020-03-30	2020-03-10	2020-06-07	2020-04-08	53	73	-16	44	1	1	0	1	1	1	0	1
Dubois, Indiana, US	18037	Indiana	2020-05-23	2020-03-25	2020-05-18	0	1	40.013103706477	37.104883136332	21	22.4285714285714	87.9233702717736	98.03887379	Saturday	42736	59	5	2020-03-30	2020-03-10	2020-06-07	2020-04-08	54	74	-15	45	1	1	0	1	1	1	0	1
Dubois, Indiana, US	18037	Indiana	2020-05-24	2020-03-25	2020-05-18	0	1	41.6510670160988	39.2108359629887	35	20.8571428571429	87.9233702717736	98.03887379	Sunday	42736	60	6	2020-03-30	2020-03-10	2020-06-07	2020-04-08	55	75	-14	46	1	1	0	1	1	1	0	1
Dubois, Indiana, US	18037	Indiana	2020-05-25	2020-03-25	2020-05-18	0	1	42.5870460501685	39.9128202385409	36	22.8571428571429	87.9233702717736	98.03887379	Monday	42736	61	7	2020-03-30	2020-03-10	2020-06-07	2020-04-08	56	76	-13	47	1	1	0	1	1	1	0	1
Dubois, Indiana, US	18037	Indiana	2020-05-26	2020-03-25	2020-05-18	0	1	43.2890303257207	40.6816601593839	15	22.1428571428571	87.9233702717736	98.03887379	Tuesday	42736	62	8	2020-03-30	2020-03-10	2020-06-07	2020-04-08	57	77	-12	48	1	1	0	1	1	1	0	1
Dubois, Indiana, US	18037	Indiana	2020-05-27	2020-03-25	2020-05-18	0	1	43.2890303257207	41.4505000802268	19	21.5714285714286	87.9233702717736	98.03887379	Wednesday	42736	63	9	2020-03-30	2020-03-10	2020-06-07	2020-04-08	58	78	-11	49	1	1	0	1	1	1	0	1
Dubois, Indiana, US	18037	Indiana	2020-05-28	2020-03-25	2020-05-18	0	1	44.4590041183078	42.1859121784243	13	21.1428571428571	87.9233702717736	98.03887379	Thursday	42736	64	10	2020-03-30	2020-03-10	2020-06-07	2020-04-08	59	79	-10	50	1	1	0	1	1	1	0	1
Dubois, Indiana, US	18037	Indiana	2020-05-29	2020-03-25	2020-05-18	0	1	44.9269936353426	42.8878964539766	10	21.2857142857143	87.9233702717736	98.03887379	Friday	42736	65	11	2020-03-30	2020-03-10	2020-06-07	2020-04-08	60	80	-9	51	1	1	0	1	1	1	0	1
Dubois, Indiana, US	18037	Indiana	2020-05-30	2020-03-25	2020-05-18	0	1	46.5649569449644	43.8238754880462	20	21.1428571428571	87.9233702717736	98.03887379	Saturday	42736	66	12	2020-03-30	2020-03-10	2020-06-07	2020-04-08	61	81	-8	52	1	1	0	1	1	1	0	1
Dubois, Indiana, US	18037	Indiana	2020-05-31	2020-03-25	2020-05-18	0	1	46.5649569449644	44.5258597635984	31	20.5714285714286	87.9233702717736	98.03887379	Sunday	42736	67	13	2020-03-30	2020-03-10	2020-06-07	2020-04-08	62	82	-7	53	1	1	0	1	1	1	0	1
Dubois, Indiana, US	18037	Indiana	2020-06-01	2020-03-25	2020-05-18	0	1	46.5649569449644	45.0941327485693	11	17	87.9233702717736	98.03887379	Monday	42736	68	14	2020-03-30	2020-03-10	2020-06-07	2020-04-08	63	83	-6	54	1	1	0	1	1	1	0	1
Dubois, Indiana, US	18037	Indiana	2020-06-02	2020-03-25	2020-05-18	0	1	47.2669412205167	45.6624057335401	14	16.8571428571429	87.9233702717736	98.03887379	Tuesday	42736	69	15	2020-03-30	2020-03-10	2020-06-07	2020-04-08	64	84	-5	55	1	1	0	1	1	1	0	1
Dubois, Indiana, US	18037	Indiana	2020-06-03	2020-03-25	2020-05-18	0	1	47.9689254960689	46.330962186447	11	15.7142857142857	87.9233702717736	98.03887379	Wednesday	42736	70	16	2020-03-30	2020-03-10	2020-06-07	2020-04-08	65	85	-4	56	1	1	0	1	1	1	0	1
Dubois, Indiana, US	18037	Indiana	2020-06-04	2020-03-25	2020-05-18	0	1	48.9049045301385	46.9660908167086	15	16	87.9233702717736	98.03887379	Thursday	42736	71	17	2020-03-30	2020-03-10	2020-06-07	2020-04-08	66	86	-3	57	1	1	0	1	1	1	0	1
Dubois, Indiana, US	18037	Indiana	2020-06-05	2020-03-25	2020-05-18	0	1	49.3728940471733	47.6012194469701	11	16.1428571428571	87.9233702717736	98.03887379	Friday	42736	72	18	2020-03-30	2020-03-10	2020-06-07	2020-04-08	67	87	-2	58	1	1	0	1	1	1	0	1
Dubois, Indiana, US	18037	Indiana	2020-06-06	2020-03-25	2020-05-18	0	1	50.5428678397604	48.169492431941	18	15.8571428571429	87.9233702717736	98.03887379	Saturday	42736	73	19	2020-03-30	2020-03-10	2020-06-07	2020-04-08	68	88	-1	59	1	1	0	1	1	1	0	1
Dubois, Indiana, US	18037	Indiana	2020-06-07	2020-03-25	2020-05-18	0	1	53.3508049419693	49.1388992886559	30	15.7142857142857	87.9233702717736	98.03887379	Sunday	42736	74	20	2020-03-30	2020-03-10	2020-06-07	2020-04-08	69	89	0	60	1	1	0	1	0	1	0	1
Dubois, Indiana, US	18037	Indiana	2020-06-08	2020-03-25	2020-05-18	0	1	53.8187944590041	50.1751617906616	14	16.1428571428571	87.9233702717736	98.03887379	Monday	42736	75	21	2020-03-30	2020-03-10	2020-06-07	2020-04-08	70	90	1	61	1	1	1	1	0	1	0	1
Dubois, Indiana, US	18037	Indiana	2020-06-09	2020-03-25	2020-05-18	0	1	54.0527892175215	51.1445686473766	16	16.4285714285714	87.9233702717736	98.03887379	Tuesday	42736	76	22	2020-03-30	2020-03-10	2020-06-07	2020-04-08	71	91	2	62	1	1	1	1	0	1	0	1
Dubois, Indiana, US	18037	Indiana	2020-06-10	2020-03-25	2020-05-18	0	1	54.0527892175215	52.0136920361555	11	16.4285714285714	87.9233702717736	98.03887379	Wednesday	42736	77	23	2020-03-30	2020-03-10	2020-06-07	2020-04-08	72	92	3	63	1	1	1	1	0	1	0	1
Dubois, Indiana, US	18037	Indiana	2020-06-11	2020-03-25	2020-05-18	0	1	54.5207787345563	52.8159597796438	13	16.1428571428571	87.9233702717736	98.03887379	Thursday	42736	78	24	2020-03-30	2020-03-10	2020-06-07	2020-04-08	73	93	4	64	1	1	1	1	0	1	0	1
Dubois, Indiana, US	18037	Indiana	2020-06-12	2020-03-25	2020-05-18	0	1	55.2227630101086	53.6516553457774	9	15.8571428571429	87.9233702717736	98.03887379	Friday	42736	79	25	2020-03-30	2020-03-10	2020-06-07	2020-04-08	74	94	5	65	1	1	1	1	0	1	0	1
Dubois, Indiana, US	18037	Indiana	2020-06-13	2020-03-25	2020-05-18	0	1	55.6907525271434	54.387067443975	18	15.8571428571429	87.9233702717736	98.03887379	Saturday	42736	80	26	2020-03-30	2020-03-10	2020-06-07	2020-04-08	75	95	6	66	1	1	1	1	0	1	0	1
Dubois, Indiana, US	18037	Indiana	2020-06-14	2020-03-25	2020-05-18	0	1	56.1587420441782	54.7882013157191	30	15.8571428571429	87.9233702717736	98.03887379	Sunday	42736	81	27	2020-03-30	2020-03-10	2020-06-07	2020-04-08	76	96	7	67	1	1	1	1	0	1	0	1
Dubois, Indiana, US	18037	Indiana	2020-06-15	2020-03-25	2020-05-18	0	1	56.3927368026956	55.1559073648179	22	17	87.9233702717736	98.03887379	Monday	42736	82	28	2020-03-30	2020-03-10	2020-06-07	2020-04-08	77	97	8	68	1	1	1	1	0	1	0	1
Dubois, Indiana, US	18037	Indiana	2020-06-16	2020-03-25	2020-05-18	0	1	56.626731561213	55.5236134139167	15	16.8571428571429	87.9233702717736	98.03887379	Tuesday	42736	83	29	2020-03-30	2020-03-10	2020-06-07	2020-04-08	78	98	9	69	1	1	1	1	0	1	0	1
Dubois, Indiana, US	18037	Indiana	2020-06-17	2020-03-25	2020-05-18	0	1	56.8607263197304	55.9247472856608	14	17.2857142857143	87.9233702717736	98.03887379	Wednesday	42736	84	30	2020-03-30	2020-03-10	2020-06-07	2020-04-08	79	99	10	70	1	1	1	1	0	1	0	1
Dubois, Indiana, US	18037	Indiana	2020-06-18	2020-03-25	2020-05-18	0	1	57.5627105952827	56.3593089800503	16	17.7142857142857	87.9233702717736	98.03887379	Thursday	42736	85	31	2020-03-30	2020-03-10	2020-06-07	2020-04-08	80	100	11	71	1	1	1	1	0	1	0	1
Dubois, Indiana, US	18037	Indiana	2020-06-19	2020-03-25	2020-05-18	0	1	58.2646948708349	56.7938706744398	13	18.2857142857143	87.9233702717736	98.03887379	Friday	42736	86	32	2020-03-30	2020-03-10	2020-06-07	2020-04-08	81	101	12	72	1	1	1	1	0	1	0	1
Dubois, Indiana, US	18037	Indiana	2020-06-20	2020-03-25	2020-05-18	0	1	58.2646948708349	57.1615767235385	21	18.7142857142857	87.9233702717736	98.03887379	Saturday	42736	87	33	2020-03-30	2020-03-10	2020-06-07	2020-04-08	82	102	13	73	1	1	1	1	0	1	0	1
Dubois, Indiana, US	18037	Indiana	2020-06-21	2020-03-25	2020-05-18	0	1	58.7326843878697	57.5292827726373	30	18.7142857142857	87.9233702717736	98.03887379	Sunday	42736	88	34	2020-03-30	2020-03-10	2020-06-07	2020-04-08	83	103	14	74	1	1	1	1	0	1	0	1
Dubois, Indiana, US	18037	Indiana	2020-06-22	2020-03-25	2020-05-18	0	1	58.9666791463871	57.8969888217361	19	18.2857142857143	87.9233702717736	98.03887379	Monday	42736	89	35	2020-03-30	2020-03-10	2020-06-07	2020-04-08	84	104	15	75	1	1	1	1	0	1	0	1
Dubois, Indiana, US	18037	Indiana	2020-06-23	2020-03-25	2020-05-18	0	1	58.7326843878697	58.1978392255442	15	18.2857142857143	87.9233702717736	98.03887379	Tuesday	42736	90	36	2020-03-30	2020-03-10	2020-06-07	2020-04-08	85	105	16	76	1	1	1	1	0	1	0	1
Dubois, Indiana, US	18037	Indiana	2020-06-24	2020-03-25	2020-05-18	0	1	59.6686634219393	58.5989730972883	13	18.1428571428571	87.9233702717736	98.03887379	Wednesday	42736	91	37	2020-03-30	2020-03-10	2020-06-07	2020-04-08	86	106	17	77	1	1	1	1	0	1	0	1
Dubois, Indiana, US	18037	Indiana	2020-06-25	2020-03-25	2020-05-18	0	1	59.6686634219393	58.8998235010964	14	17.8571428571429	87.9233702717736	98.03887379	Thursday	42736	92	38	2020-03-30	2020-03-10	2020-06-07	2020-04-08	87	107	18	78	1	1	1	1	0	1	0	1
Dubois, Indiana, US	18037	Indiana	2020-06-26	2020-03-25	2020-05-18	0	1	59.6686634219393	59.1003904369685	12	17.7142857142857	87.9233702717736	98.03887379	Friday	42736	93	39	2020-03-30	2020-03-10	2020-06-07	2020-04-08	88	108	19	79	1	1	1	1	0	1	0	1
Dubois, Indiana, US	18037	Indiana	2020-06-27	2020-03-25	2020-05-18	0	1	59.9026581804568	59.3343851954859	25	18.2857142857143	87.9233702717736	98.03887379	Saturday	42736	94	40	2020-03-30	2020-03-10	2020-06-07	2020-04-08	89	109	20	80	1	1	1	1	0	1	0	1
Dubois, Indiana, US	18037	Indiana	2020-06-28	2020-03-25	2020-05-18	0	1	60.3706476974916	59.5683799540033	34	18.8571428571429	87.9233702717736	98.03887379	Sunday	42736	95	41	2020-03-30	2020-03-10	2020-06-07	2020-04-08	90	110	21	81	1	1	1	1	0	1	0	1
Dubois, Indiana, US	18037	Indiana	2020-06-29	2020-03-25	2020-05-18	0	1	60.3706476974916	59.7689468898754	31	20.5714285714286	87.9233702717736	98.03887379	Monday	42736	96	42	2020-03-30	2020-03-10	2020-06-07	2020-04-08	91	111	22	82	1	1	1	1	0	1	0	1
Dubois, Indiana, US	18037	Indiana	2020-06-30	2020-03-25	2020-05-18	0	1	60.604642456009	60.0363694710381	23	21.7142857142857	87.9233702717736	98.03887379	Tuesday	42736	97	43	2020-03-30	2020-03-10	2020-06-07	2020-04-08	92	112	23	83	1	1	1	1	0	1	0	1
Dubois, Indiana, US	18037	Indiana	2020-07-01	2020-03-25	2020-05-18	0	1	60.8386372145264	60.2035085842649	18	22.4285714285714	87.9233702717736	98.03887379	Wednesday	42736	98	44	2020-03-30	2020-03-10	2020-06-07	2020-04-08	93	113	24	84	1	1	1	1	0	1	0	1
Dubois, Indiana, US	18037	Indiana	2020-07-02	2020-03-25	2020-05-18	0	1	61.0726319730438	60.4040755201369	15	22.5714285714286	87.9233702717736	98.03887379	Thursday	42736	99	45	2020-03-30	2020-03-10	2020-06-07	2020-04-08	94	114	25	85	1	1	1	1	0	1	0	1
Dubois, Indiana, US	18037	Indiana	2020-07-03	2020-03-25	2020-05-18	0	1	61.774616248596	60.704925923945	21	23.8571428571429	87.9233702717736	98.03887379	Friday	42736	100	46	2020-03-30	2020-03-10	2020-06-07	2020-04-08	95	115	26	86	1	1	1	1	0	1	0	1
Dubois, Indiana, US	18037	Indiana	2020-07-04	2020-03-25	2020-05-18	0	1	62.2426057656308	61.0392041503985	27	24.1428571428571	87.9233702717736	98.03887379	Saturday	42736	101	47	2020-03-30	2020-03-10	2020-06-07	2020-04-08	96	116	27	87	1	1	1	1	0	1	0	1
Dubois, Indiana, US	18037	Indiana	2020-07-05	2020-03-25	2020-05-18	0	1	63.8805690752527	61.5406214900786	35	24.2857142857143	87.9233702717736	98.03887379	Sunday	42736	102	48	2020-03-30	2020-03-10	2020-06-07	2020-04-08	97	117	28	88	1	1	1	1	0	1	0	1
Dukes, Massachusetts, US	25007	Massachusetts	2020-03-01	2020-03-24	2020-05-18	1	0	0	0	32	23	52.0463801027063	160.1527448	Sunday	17332	-23	-78	2020-03-29	2020-03-09	2020-06-07	2020-04-08	-28	-8	-98	-38	0	0	0	0	1	0	1	0
Dukes, Massachusetts, US	25007	Massachusetts	2020-03-02	2020-03-24	2020-05-18	1	0	0	0	23	23.7142857142857	52.0463801027063	160.1527448	Monday	17332	-22	-77	2020-03-29	2020-03-09	2020-06-07	2020-04-08	-27	-7	-97	-37	0	0	0	0	1	0	1	0
Dukes, Massachusetts, US	25007	Massachusetts	2020-03-03	2020-03-24	2020-05-18	1	0	0	0	22	24	52.0463801027063	160.1527448	Tuesday	17332	-21	-76	2020-03-29	2020-03-09	2020-06-07	2020-04-08	-26	-6	-96	-36	0	0	0	0	1	0	1	0
Dukes, Massachusetts, US	25007	Massachusetts	2020-03-04	2020-03-24	2020-05-18	1	0	0	0	32	25.8571428571429	52.0463801027063	160.1527448	Wednesday	17332	-20	-75	2020-03-29	2020-03-09	2020-06-07	2020-04-08	-25	-5	-95	-35	0	0	0	0	1	0	1	0
Dukes, Massachusetts, US	25007	Massachusetts	2020-03-05	2020-03-24	2020-05-18	1	0	0	0	17	25.5714285714286	52.0463801027063	160.1527448	Thursday	17332	-19	-74	2020-03-29	2020-03-09	2020-06-07	2020-04-08	-24	-4	-94	-34	0	0	0	0	1	0	1	0
Dukes, Massachusetts, US	25007	Massachusetts	2020-03-06	2020-03-24	2020-05-18	1	0	0	0	21	25.8571428571429	52.0463801027063	160.1527448	Friday	17332	-18	-73	2020-03-29	2020-03-09	2020-06-07	2020-04-08	-23	-3	-93	-33	0	0	0	0	1	0	1	0
Dukes, Massachusetts, US	25007	Massachusetts	2020-03-07	2020-03-24	2020-05-18	1	0	0	0	42	27	52.0463801027063	160.1527448	Saturday	17332	-17	-72	2020-03-29	2020-03-09	2020-06-07	2020-04-08	-22	-2	-92	-32	0	0	0	0	1	0	1	0
Dukes, Massachusetts, US	25007	Massachusetts	2020-03-08	2020-03-24	2020-05-18	1	0	0	0	45	28.8571428571429	52.0463801027063	160.1527448	Sunday	17332	-16	-71	2020-03-29	2020-03-09	2020-06-07	2020-04-08	-21	-1	-91	-31	0	0	0	0	1	0	1	0
Dukes, Massachusetts, US	25007	Massachusetts	2020-03-09	2020-03-24	2020-05-18	1	0	0	0	20	28.4285714285714	52.0463801027063	160.1527448	Monday	17332	-15	-70	2020-03-29	2020-03-09	2020-06-07	2020-04-08	-20	0	-90	-30	0	0	0	0	1	0	1	0
Dukes, Massachusetts, US	25007	Massachusetts	2020-03-10	2020-03-24	2020-05-18	1	0	0	0	16	27.5714285714286	52.0463801027063	160.1527448	Tuesday	17332	-14	-69	2020-03-29	2020-03-09	2020-06-07	2020-04-08	-19	1	-89	-29	0	1	0	0	1	0	1	1
Dukes, Massachusetts, US	25007	Massachusetts	2020-03-11	2020-03-24	2020-05-18	1	0	0	0	18	25.5714285714286	52.0463801027063	160.1527448	Wednesday	17332	-13	-68	2020-03-29	2020-03-09	2020-06-07	2020-04-08	-18	2	-88	-28	0	1	0	0	1	0	1	1
Dukes, Massachusetts, US	25007	Massachusetts	2020-03-12	2020-03-24	2020-05-18	1	0	0	0	20	26	52.0463801027063	160.1527448	Thursday	17332	-12	-67	2020-03-29	2020-03-09	2020-06-07	2020-04-08	-17	3	-87	-27	0	1	0	0	1	0	1	1
Dukes, Massachusetts, US	25007	Massachusetts	2020-03-13	2020-03-24	2020-05-18	1	0	0	0	16	25.2857142857143	52.0463801027063	160.1527448	Friday	17332	-11	-66	2020-03-29	2020-03-09	2020-06-07	2020-04-08	-16	4	-86	-26	0	1	0	0	1	0	1	1
Dukes, Massachusetts, US	25007	Massachusetts	2020-03-14	2020-03-24	2020-05-18	1	0	0	0	22	22.4285714285714	52.0463801027063	160.1527448	Saturday	17332	-10	-65	2020-03-29	2020-03-09	2020-06-07	2020-04-08	-15	5	-85	-25	0	1	0	0	1	0	1	1
Dukes, Massachusetts, US	25007	Massachusetts	2020-03-15	2020-03-24	2020-05-18	1	0	0	0	30	20.2857142857143	52.0463801027063	160.1527448	Sunday	17332	-9	-64	2020-03-29	2020-03-09	2020-06-07	2020-04-08	-14	6	-84	-24	0	1	0	0	1	0	1	1
Dukes, Massachusetts, US	25007	Massachusetts	2020-03-16	2020-03-24	2020-05-18	1	0	0	0	25	21	52.0463801027063	160.1527448	Monday	17332	-8	-63	2020-03-29	2020-03-09	2020-06-07	2020-04-08	-13	7	-83	-23	0	1	0	0	1	0	1	1
Dukes, Massachusetts, US	25007	Massachusetts	2020-03-17	2020-03-24	2020-05-18	1	0	0	0	43	24.8571428571429	52.0463801027063	160.1527448	Tuesday	17332	-7	-62	2020-03-29	2020-03-09	2020-06-07	2020-04-08	-12	8	-82	-22	0	1	0	0	1	0	1	1
Dukes, Massachusetts, US	25007	Massachusetts	2020-03-18	2020-03-24	2020-05-18	1	0	0	0	23	25.5714285714286	52.0463801027063	160.1527448	Wednesday	17332	-6	-61	2020-03-29	2020-03-09	2020-06-07	2020-04-08	-11	9	-81	-21	0	1	0	0	1	0	1	1
Dukes, Massachusetts, US	25007	Massachusetts	2020-03-19	2020-03-24	2020-05-18	1	0	0	0	44	29	52.0463801027063	160.1527448	Thursday	17332	-5	-60	2020-03-29	2020-03-09	2020-06-07	2020-04-08	-10	10	-80	-20	0	1	0	0	1	0	1	1
Dukes, Massachusetts, US	25007	Massachusetts	2020-03-20	2020-03-24	2020-05-18	1	0	0	0	43	32.8571428571429	52.0463801027063	160.1527448	Friday	17332	-4	-59	2020-03-29	2020-03-09	2020-06-07	2020-04-08	-9	11	-79	-19	0	1	0	0	1	0	1	1
Dukes, Massachusetts, US	25007	Massachusetts	2020-03-21	2020-03-24	2020-05-18	1	0	0	0	52	37.1428571428571	52.0463801027063	160.1527448	Saturday	17332	-3	-58	2020-03-29	2020-03-09	2020-06-07	2020-04-08	-8	12	-78	-18	0	1	0	0	1	0	1	1
Dukes, Massachusetts, US	25007	Massachusetts	2020-03-22	2020-03-24	2020-05-18	1	0	0	0	56	40.8571428571429	52.0463801027063	160.1527448	Sunday	17332	-2	-57	2020-03-29	2020-03-09	2020-06-07	2020-04-08	-7	13	-77	-17	0	1	0	0	1	0	1	1
Dukes, Massachusetts, US	25007	Massachusetts	2020-03-23	2020-03-24	2020-05-18	1	0	0	0	62	46.1428571428571	52.0463801027063	160.1527448	Monday	17332	-1	-56	2020-03-29	2020-03-09	2020-06-07	2020-04-08	-6	14	-76	-16	0	1	0	0	1	0	1	1
Dukes, Massachusetts, US	25007	Massachusetts	2020-03-24	2020-03-24	2020-05-18	1	0	0	0	48	46.8571428571429	52.0463801027063	160.1527448	Tuesday	17332	0	-55	2020-03-29	2020-03-09	2020-06-07	2020-04-08	-5	15	-75	-15	0	1	0	0	1	0	1	1
Dukes, Massachusetts, US	25007	Massachusetts	2020-03-25	2020-03-24	2020-05-18	1	1	0	0	63	52.5714285714286	52.0463801027063	160.1527448	Wednesday	17332	1	-54	2020-03-29	2020-03-09	2020-06-07	2020-04-08	-4	16	-74	-14	0	1	0	0	1	0	1	1
Dukes, Massachusetts, US	25007	Massachusetts	2020-03-26	2020-03-24	2020-05-18	1	1	0	0	68	56	52.0463801027063	160.1527448	Thursday	17332	2	-53	2020-03-29	2020-03-09	2020-06-07	2020-04-08	-3	17	-73	-13	0	1	0	0	1	0	1	1
Dukes, Massachusetts, US	25007	Massachusetts	2020-03-27	2020-03-24	2020-05-18	1	1	0	0	55	57.7142857142857	52.0463801027063	160.1527448	Friday	17332	3	-52	2020-03-29	2020-03-09	2020-06-07	2020-04-08	-2	18	-72	-12	0	1	0	0	1	0	1	1
Dukes, Massachusetts, US	25007	Massachusetts	2020-03-28	2020-03-24	2020-05-18	1	1	0	0	66	59.7142857142857	52.0463801027063	160.1527448	Saturday	17332	4	-51	2020-03-29	2020-03-09	2020-06-07	2020-04-08	-1	19	-71	-11	0	1	0	0	1	0	1	1
Dukes, Massachusetts, US	25007	Massachusetts	2020-03-29	2020-03-24	2020-05-18	1	1	0	0	74	62.2857142857143	52.0463801027063	160.1527448	Sunday	17332	5	-50	2020-03-29	2020-03-09	2020-06-07	2020-04-08	0	20	-70	-10	0	1	0	0	1	0	1	1
Dukes, Massachusetts, US	25007	Massachusetts	2020-03-30	2020-03-24	2020-05-18	1	1	0	0	58	61.7142857142857	52.0463801027063	160.1527448	Monday	17332	6	-49	2020-03-29	2020-03-09	2020-06-07	2020-04-08	1	21	-69	-9	1	1	0	0	1	1	1	1
Dukes, Massachusetts, US	25007	Massachusetts	2020-03-31	2020-03-24	2020-05-18	1	1	0	0	65	64.1428571428571	52.0463801027063	160.1527448	Tuesday	17332	7	-48	2020-03-29	2020-03-09	2020-06-07	2020-04-08	2	22	-68	-8	1	1	0	0	1	1	1	1
Dukes, Massachusetts, US	25007	Massachusetts	2020-04-01	2020-03-24	2020-05-18	1	1	0	0	65	64.4285714285714	52.0463801027063	160.1527448	Wednesday	17332	8	-47	2020-03-29	2020-03-09	2020-06-07	2020-04-08	3	23	-67	-7	1	1	0	0	1	1	1	1
Dukes, Massachusetts, US	25007	Massachusetts	2020-04-02	2020-03-24	2020-05-18	1	1	0	0	74	65.2857142857143	52.0463801027063	160.1527448	Thursday	17332	9	-46	2020-03-29	2020-03-09	2020-06-07	2020-04-08	4	24	-66	-6	1	1	0	0	1	1	1	1
Dukes, Massachusetts, US	25007	Massachusetts	2020-04-03	2020-03-24	2020-05-18	1	1	0	0	74	68	52.0463801027063	160.1527448	Friday	17332	10	-45	2020-03-29	2020-03-09	2020-06-07	2020-04-08	5	25	-65	-5	1	1	0	0	1	1	1	1
Dukes, Massachusetts, US	25007	Massachusetts	2020-04-04	2020-03-24	2020-05-18	1	1	0	0	67	68.1428571428571	52.0463801027063	160.1527448	Saturday	17332	11	-44	2020-03-29	2020-03-09	2020-06-07	2020-04-08	6	26	-64	-4	1	1	0	0	1	1	1	1
Dukes, Massachusetts, US	25007	Massachusetts	2020-04-05	2020-03-24	2020-05-18	1	1	0	0	71	67.7142857142857	52.0463801027063	160.1527448	Sunday	17332	12	-43	2020-03-29	2020-03-09	2020-06-07	2020-04-08	7	27	-63	-3	1	1	0	0	1	1	1	1
Dukes, Massachusetts, US	25007	Massachusetts	2020-04-06	2020-03-24	2020-05-18	1	1	0	0	49	66.4285714285714	52.0463801027063	160.1527448	Monday	17332	13	-42	2020-03-29	2020-03-09	2020-06-07	2020-04-08	8	28	-62	-2	1	1	0	0	1	1	1	1
Dukes, Massachusetts, US	25007	Massachusetts	2020-04-07	2020-03-24	2020-05-18	1	1	0	0	52	64.5714285714286	52.0463801027063	160.1527448	Tuesday	17332	14	-41	2020-03-29	2020-03-09	2020-06-07	2020-04-08	9	29	-61	-1	1	1	0	0	1	1	1	1
Dukes, Massachusetts, US	25007	Massachusetts	2020-04-08	2020-03-24	2020-05-18	1	1	0	0	64	64.4285714285714	52.0463801027063	160.1527448	Wednesday	17332	15	-40	2020-03-29	2020-03-09	2020-06-07	2020-04-08	10	30	-60	0	1	1	0	0	1	1	0	1
Dukes, Massachusetts, US	25007	Massachusetts	2020-04-09	2020-03-24	2020-05-18	1	1	0	0	68	63.5714285714286	52.0463801027063	160.1527448	Thursday	17332	16	-39	2020-03-29	2020-03-09	2020-06-07	2020-04-08	11	31	-59	1	1	1	0	1	1	1	0	1
Dukes, Massachusetts, US	25007	Massachusetts	2020-04-10	2020-03-24	2020-05-18	1	1	0	0	62	61.8571428571429	52.0463801027063	160.1527448	Friday	17332	17	-38	2020-03-29	2020-03-09	2020-06-07	2020-04-08	12	32	-58	2	1	1	0	1	1	1	0	1
Dukes, Massachusetts, US	25007	Massachusetts	2020-04-11	2020-03-24	2020-05-18	1	1	0	0	67	61.8571428571429	52.0463801027063	160.1527448	Saturday	17332	18	-37	2020-03-29	2020-03-09	2020-06-07	2020-04-08	13	33	-57	3	1	1	0	1	1	1	0	1
Dukes, Massachusetts, US	25007	Massachusetts	2020-04-12	2020-03-24	2020-05-18	1	1	0	0	73	62.1428571428571	52.0463801027063	160.1527448	Sunday	17332	19	-36	2020-03-29	2020-03-09	2020-06-07	2020-04-08	14	34	-56	4	1	1	0	1	1	1	0	1
Dukes, Massachusetts, US	25007	Massachusetts	2020-04-13	2020-03-24	2020-05-18	1	1	0	0	83	67	52.0463801027063	160.1527448	Monday	17332	20	-35	2020-03-29	2020-03-09	2020-06-07	2020-04-08	15	35	-55	5	1	1	0	1	1	1	0	1
Dukes, Massachusetts, US	25007	Massachusetts	2020-04-14	2020-03-24	2020-05-18	1	1	0	0	55	67.4285714285714	52.0463801027063	160.1527448	Tuesday	17332	21	-34	2020-03-29	2020-03-09	2020-06-07	2020-04-08	16	36	-54	6	1	1	0	1	1	1	0	1
Dukes, Massachusetts, US	25007	Massachusetts	2020-04-15	2020-03-24	2020-05-18	1	1	0	0	62	67.1428571428571	52.0463801027063	160.1527448	Wednesday	17332	22	-33	2020-03-29	2020-03-09	2020-06-07	2020-04-08	17	37	-53	7	1	1	0	1	1	1	0	1
Dukes, Massachusetts, US	25007	Massachusetts	2020-04-16	2020-03-24	2020-05-18	1	1	0	0	64	66.5714285714286	52.0463801027063	160.1527448	Thursday	17332	23	-32	2020-03-29	2020-03-09	2020-06-07	2020-04-08	18	38	-52	8	1	1	0	1	1	1	0	1
Dukes, Massachusetts, US	25007	Massachusetts	2020-04-17	2020-03-24	2020-05-18	1	1	0	0	49	64.7142857142857	52.0463801027063	160.1527448	Friday	17332	24	-31	2020-03-29	2020-03-09	2020-06-07	2020-04-08	19	39	-51	9	1	1	0	1	1	1	0	1
Dukes, Massachusetts, US	25007	Massachusetts	2020-04-18	2020-03-24	2020-05-18	1	1	0	0	79	66.4285714285714	52.0463801027063	160.1527448	Saturday	17332	25	-30	2020-03-29	2020-03-09	2020-06-07	2020-04-08	20	40	-50	10	1	1	0	1	1	1	0	1
Dukes, Massachusetts, US	25007	Massachusetts	2020-04-19	2020-03-24	2020-05-18	1	1	0	0	66	65.4285714285714	52.0463801027063	160.1527448	Sunday	17332	26	-29	2020-03-29	2020-03-09	2020-06-07	2020-04-08	21	41	-49	11	1	1	0	1	1	1	0	1
Dukes, Massachusetts, US	25007	Massachusetts	2020-04-20	2020-03-24	2020-05-18	1	1	0	0	61	62.2857142857143	52.0463801027063	160.1527448	Monday	17332	27	-28	2020-03-29	2020-03-09	2020-06-07	2020-04-08	22	42	-48	12	1	1	0	1	1	1	0	1
Dukes, Massachusetts, US	25007	Massachusetts	2020-04-21	2020-03-24	2020-05-18	1	1	0	0	66	63.8571428571429	52.0463801027063	160.1527448	Tuesday	17332	28	-27	2020-03-29	2020-03-09	2020-06-07	2020-04-08	23	43	-47	13	1	1	0	1	1	1	0	1
Dukes, Massachusetts, US	25007	Massachusetts	2020-04-22	2020-03-24	2020-05-18	1	1	0	0	59	63.4285714285714	52.0463801027063	160.1527448	Wednesday	17332	29	-26	2020-03-29	2020-03-09	2020-06-07	2020-04-08	24	44	-46	14	1	1	0	1	1	1	0	1
Dukes, Massachusetts, US	25007	Massachusetts	2020-04-23	2020-03-24	2020-05-18	1	1	0	0	48	61.1428571428571	52.0463801027063	160.1527448	Thursday	17332	30	-25	2020-03-29	2020-03-09	2020-06-07	2020-04-08	25	45	-45	15	1	1	0	1	1	1	0	1
Dukes, Massachusetts, US	25007	Massachusetts	2020-04-24	2020-03-24	2020-05-18	1	1	0	0	68	63.8571428571429	52.0463801027063	160.1527448	Friday	17332	31	-24	2020-03-29	2020-03-09	2020-06-07	2020-04-08	26	46	-44	16	1	1	0	1	1	1	0	1
Dukes, Massachusetts, US	25007	Massachusetts	2020-04-25	2020-03-24	2020-05-18	1	1	0	0	40	58.2857142857143	52.0463801027063	160.1527448	Saturday	17332	32	-23	2020-03-29	2020-03-09	2020-06-07	2020-04-08	27	47	-43	17	1	1	0	1	1	1	0	1
Dukes, Massachusetts, US	25007	Massachusetts	2020-04-26	2020-03-24	2020-05-18	1	1	0	0	74	59.4285714285714	52.0463801027063	160.1527448	Sunday	17332	33	-22	2020-03-29	2020-03-09	2020-06-07	2020-04-08	28	48	-42	18	1	1	0	1	1	1	0	1
Dukes, Massachusetts, US	25007	Massachusetts	2020-04-27	2020-03-24	2020-05-18	1	1	0	0	54	58.4285714285714	52.0463801027063	160.1527448	Monday	17332	34	-21	2020-03-29	2020-03-09	2020-06-07	2020-04-08	29	49	-41	19	1	1	0	1	1	1	0	1
Dukes, Massachusetts, US	25007	Massachusetts	2020-04-28	2020-03-24	2020-05-18	1	1	0	0	44	55.2857142857143	52.0463801027063	160.1527448	Tuesday	17332	35	-20	2020-03-29	2020-03-09	2020-06-07	2020-04-08	30	50	-40	20	1	1	0	1	1	1	0	1
Dukes, Massachusetts, US	25007	Massachusetts	2020-04-29	2020-03-24	2020-05-18	1	1	0	0	39	52.4285714285714	52.0463801027063	160.1527448	Wednesday	17332	36	-19	2020-03-29	2020-03-09	2020-06-07	2020-04-08	31	51	-39	21	1	1	0	1	1	1	0	1
Dukes, Massachusetts, US	25007	Massachusetts	2020-04-30	2020-03-24	2020-05-18	1	1	0	0	47	52.2857142857143	52.0463801027063	160.1527448	Thursday	17332	37	-18	2020-03-29	2020-03-09	2020-06-07	2020-04-08	32	52	-38	22	1	1	0	1	1	1	0	1
Dukes, Massachusetts, US	25007	Massachusetts	2020-05-01	2020-03-24	2020-05-18	1	1	0	0	49	49.5714285714286	52.0463801027063	160.1527448	Friday	17332	38	-17	2020-03-29	2020-03-09	2020-06-07	2020-04-08	33	53	-37	23	1	1	0	1	1	1	0	1
Dukes, Massachusetts, US	25007	Massachusetts	2020-05-02	2020-03-24	2020-05-18	1	1	0	0	25	47.4285714285714	52.0463801027063	160.1527448	Saturday	17332	39	-16	2020-03-29	2020-03-09	2020-06-07	2020-04-08	34	54	-36	24	1	1	0	1	1	1	0	1
Dukes, Massachusetts, US	25007	Massachusetts	2020-05-03	2020-03-24	2020-05-18	1	1	0	0	31	41.2857142857143	52.0463801027063	160.1527448	Sunday	17332	40	-15	2020-03-29	2020-03-09	2020-06-07	2020-04-08	35	55	-35	25	1	1	0	1	1	1	0	1
Dukes, Massachusetts, US	25007	Massachusetts	2020-05-04	2020-03-24	2020-05-18	1	1	0	0	36	38.7142857142857	52.0463801027063	160.1527448	Monday	17332	41	-14	2020-03-29	2020-03-09	2020-06-07	2020-04-08	36	56	-34	26	1	1	0	1	1	1	0	1
Dukes, Massachusetts, US	25007	Massachusetts	2020-05-05	2020-03-24	2020-05-18	1	1	0	0	28	36.4285714285714	52.0463801027063	160.1527448	Tuesday	17332	42	-13	2020-03-29	2020-03-09	2020-06-07	2020-04-08	37	57	-33	27	1	1	0	1	1	1	0	1
Dukes, Massachusetts, US	25007	Massachusetts	2020-05-06	2020-03-24	2020-05-18	1	1	0	0	23	34.1428571428571	52.0463801027063	160.1527448	Wednesday	17332	43	-12	2020-03-29	2020-03-09	2020-06-07	2020-04-08	38	58	-32	28	1	1	0	1	1	1	0	1
Dukes, Massachusetts, US	25007	Massachusetts	2020-05-07	2020-03-24	2020-05-18	1	1	0	0	34	32.2857142857143	52.0463801027063	160.1527448	Thursday	17332	44	-11	2020-03-29	2020-03-09	2020-06-07	2020-04-08	39	59	-31	29	1	1	0	1	1	1	0	1
Dukes, Massachusetts, US	25007	Massachusetts	2020-05-08	2020-03-24	2020-05-18	1	1	0	0	32	29.8571428571429	52.0463801027063	160.1527448	Friday	17332	45	-10	2020-03-29	2020-03-09	2020-06-07	2020-04-08	40	60	-30	30	1	1	0	1	1	1	0	1
Dukes, Massachusetts, US	25007	Massachusetts	2020-05-09	2020-03-24	2020-05-18	1	1	0	0	55	34.1428571428571	52.0463801027063	160.1527448	Saturday	17332	46	-9	2020-03-29	2020-03-09	2020-06-07	2020-04-08	41	61	-29	31	1	1	0	1	1	1	0	1
Dukes, Massachusetts, US	25007	Massachusetts	2020-05-10	2020-03-24	2020-05-18	1	1	0	0	43	35.8571428571429	52.0463801027063	160.1527448	Sunday	17332	47	-8	2020-03-29	2020-03-09	2020-06-07	2020-04-08	42	62	-28	32	1	1	0	1	1	1	0	1
Dukes, Massachusetts, US	25007	Massachusetts	2020-05-11	2020-03-24	2020-05-18	1	1	0	0	28	34.7142857142857	52.0463801027063	160.1527448	Monday	17332	48	-7	2020-03-29	2020-03-09	2020-06-07	2020-04-08	43	63	-27	33	1	1	0	1	1	1	0	1
Dukes, Massachusetts, US	25007	Massachusetts	2020-05-12	2020-03-24	2020-05-18	1	1	0	0	27	34.5714285714286	52.0463801027063	160.1527448	Tuesday	17332	49	-6	2020-03-29	2020-03-09	2020-06-07	2020-04-08	44	64	-26	34	1	1	0	1	1	1	0	1
Dukes, Massachusetts, US	25007	Massachusetts	2020-05-13	2020-03-24	2020-05-18	1	1	0	0	25	34.8571428571429	52.0463801027063	160.1527448	Wednesday	17332	50	-5	2020-03-29	2020-03-09	2020-06-07	2020-04-08	45	65	-25	35	1	1	0	1	1	1	0	1
Dukes, Massachusetts, US	25007	Massachusetts	2020-05-14	2020-03-24	2020-05-18	1	1	0	0	26	33.7142857142857	52.0463801027063	160.1527448	Thursday	17332	51	-4	2020-03-29	2020-03-09	2020-06-07	2020-04-08	46	66	-24	36	1	1	0	1	1	1	0	1
Dukes, Massachusetts, US	25007	Massachusetts	2020-05-15	2020-03-24	2020-05-18	1	1	0	0	22	32.2857142857143	52.0463801027063	160.1527448	Friday	17332	52	-3	2020-03-29	2020-03-09	2020-06-07	2020-04-08	47	67	-23	37	1	1	0	1	1	1	0	1
Dukes, Massachusetts, US	25007	Massachusetts	2020-05-16	2020-03-24	2020-05-18	1	1	0	0	27	28.2857142857143	52.0463801027063	160.1527448	Saturday	17332	53	-2	2020-03-29	2020-03-09	2020-06-07	2020-04-08	48	68	-22	38	1	1	0	1	1	1	0	1
Dukes, Massachusetts, US	25007	Massachusetts	2020-05-17	2020-03-24	2020-05-18	1	1	0	0	43	28.2857142857143	52.0463801027063	160.1527448	Sunday	17332	54	-1	2020-03-29	2020-03-09	2020-06-07	2020-04-08	49	69	-21	39	1	1	0	1	1	1	0	1
Dukes, Massachusetts, US	25007	Massachusetts	2020-05-18	2020-03-24	2020-05-18	0	1	0	0	18	26.8571428571429	52.0463801027063	160.1527448	Monday	17332	55	0	2020-03-29	2020-03-09	2020-06-07	2020-04-08	50	70	-20	40	1	1	0	1	1	1	0	1
Dukes, Massachusetts, US	25007	Massachusetts	2020-05-19	2020-03-24	2020-05-18	0	1	0	0	23	26.2857142857143	52.0463801027063	160.1527448	Tuesday	17332	56	1	2020-03-29	2020-03-09	2020-06-07	2020-04-08	51	71	-19	41	1	1	0	1	1	1	0	1
Dukes, Massachusetts, US	25007	Massachusetts	2020-05-20	2020-03-24	2020-05-18	0	1	0	0	17	25.1428571428571	52.0463801027063	160.1527448	Wednesday	17332	57	2	2020-03-29	2020-03-09	2020-06-07	2020-04-08	52	72	-18	42	1	1	0	1	1	1	0	1
Dukes, Massachusetts, US	25007	Massachusetts	2020-05-21	2020-03-24	2020-05-18	0	1	0	0	24	24.8571428571429	52.0463801027063	160.1527448	Thursday	17332	58	3	2020-03-29	2020-03-09	2020-06-07	2020-04-08	53	73	-17	43	1	1	0	1	1	1	0	1
Dukes, Massachusetts, US	25007	Massachusetts	2020-05-22	2020-03-24	2020-05-18	0	1	0	0	20	24.5714285714286	52.0463801027063	160.1527448	Friday	17332	59	4	2020-03-29	2020-03-09	2020-06-07	2020-04-08	54	74	-16	44	1	1	0	1	1	1	0	1
Dukes, Massachusetts, US	25007	Massachusetts	2020-05-23	2020-03-24	2020-05-18	0	1	0	0	42	26.7142857142857	52.0463801027063	160.1527448	Saturday	17332	60	5	2020-03-29	2020-03-09	2020-06-07	2020-04-08	55	75	-15	45	1	1	0	1	1	1	0	1
Dukes, Massachusetts, US	25007	Massachusetts	2020-05-24	2020-03-24	2020-05-18	0	1	0	0	43	26.7142857142857	52.0463801027063	160.1527448	Sunday	17332	61	6	2020-03-29	2020-03-09	2020-06-07	2020-04-08	56	76	-14	46	1	1	0	1	1	1	0	1
Dukes, Massachusetts, US	25007	Massachusetts	2020-05-25	2020-03-24	2020-05-18	0	1	0	0	26	27.8571428571429	52.0463801027063	160.1527448	Monday	17332	62	7	2020-03-29	2020-03-09	2020-06-07	2020-04-08	57	77	-13	47	1	1	0	1	1	1	0	1
Dukes, Massachusetts, US	25007	Massachusetts	2020-05-26	2020-03-24	2020-05-18	0	1	0	0	9	25.8571428571429	52.0463801027063	160.1527448	Tuesday	17332	63	8	2020-03-29	2020-03-09	2020-06-07	2020-04-08	58	78	-12	48	1	1	0	1	1	1	0	1
Dukes, Massachusetts, US	25007	Massachusetts	2020-05-27	2020-03-24	2020-05-18	0	1	0	0	28	27.4285714285714	52.0463801027063	160.1527448	Wednesday	17332	64	9	2020-03-29	2020-03-09	2020-06-07	2020-04-08	59	79	-11	49	1	1	0	1	1	1	0	1
Dukes, Massachusetts, US	25007	Massachusetts	2020-05-28	2020-03-24	2020-05-18	0	1	0	0	15	26.1428571428571	52.0463801027063	160.1527448	Thursday	17332	65	10	2020-03-29	2020-03-09	2020-06-07	2020-04-08	60	80	-10	50	1	1	0	1	1	1	0	1
Dukes, Massachusetts, US	25007	Massachusetts	2020-05-29	2020-03-24	2020-05-18	0	1	0	0	31	27.7142857142857	52.0463801027063	160.1527448	Friday	17332	66	11	2020-03-29	2020-03-09	2020-06-07	2020-04-08	61	81	-9	51	1	1	0	1	1	1	0	1
Dukes, Massachusetts, US	25007	Massachusetts	2020-05-30	2020-03-24	2020-05-18	0	1	0	0	29	25.8571428571429	52.0463801027063	160.1527448	Saturday	17332	67	12	2020-03-29	2020-03-09	2020-06-07	2020-04-08	62	82	-8	52	1	1	0	1	1	1	0	1
Dukes, Massachusetts, US	25007	Massachusetts	2020-05-31	2020-03-24	2020-05-18	0	1	0	0	28	23.7142857142857	52.0463801027063	160.1527448	Sunday	17332	68	13	2020-03-29	2020-03-09	2020-06-07	2020-04-08	63	83	-7	53	1	1	0	1	1	1	0	1
Dukes, Massachusetts, US	25007	Massachusetts	2020-06-01	2020-03-24	2020-05-18	0	1	0	0	19	22.7142857142857	52.0463801027063	160.1527448	Monday	17332	69	14	2020-03-29	2020-03-09	2020-06-07	2020-04-08	64	84	-6	54	1	1	0	1	1	1	0	1
Dukes, Massachusetts, US	25007	Massachusetts	2020-06-02	2020-03-24	2020-05-18	0	1	0	0	29	25.5714285714286	52.0463801027063	160.1527448	Tuesday	17332	70	15	2020-03-29	2020-03-09	2020-06-07	2020-04-08	65	85	-5	55	1	1	0	1	1	1	0	1
Dukes, Massachusetts, US	25007	Massachusetts	2020-06-03	2020-03-24	2020-05-18	0	1	0	0	23	24.8571428571429	52.0463801027063	160.1527448	Wednesday	17332	71	16	2020-03-29	2020-03-09	2020-06-07	2020-04-08	66	86	-4	56	1	1	0	1	1	1	0	1
Dukes, Massachusetts, US	25007	Massachusetts	2020-06-04	2020-03-24	2020-05-18	0	1	0	0	17	25.1428571428571	52.0463801027063	160.1527448	Thursday	17332	72	17	2020-03-29	2020-03-09	2020-06-07	2020-04-08	67	87	-3	57	1	1	0	1	1	1	0	1
Dukes, Massachusetts, US	25007	Massachusetts	2020-06-05	2020-03-24	2020-05-18	0	1	0	0	24	24.1428571428571	52.0463801027063	160.1527448	Friday	17332	73	18	2020-03-29	2020-03-09	2020-06-07	2020-04-08	68	88	-2	58	1	1	0	1	1	1	0	1
Dukes, Massachusetts, US	25007	Massachusetts	2020-06-06	2020-03-24	2020-05-18	0	1	0	0	32	24.5714285714286	52.0463801027063	160.1527448	Saturday	17332	74	19	2020-03-29	2020-03-09	2020-06-07	2020-04-08	69	89	-1	59	1	1	0	1	1	1	0	1
Dukes, Massachusetts, US	25007	Massachusetts	2020-06-07	2020-03-24	2020-05-18	0	1	0	0	27	24.4285714285714	52.0463801027063	160.1527448	Sunday	17332	75	20	2020-03-29	2020-03-09	2020-06-07	2020-04-08	70	90	0	60	1	1	0	1	0	1	0	1
Dukes, Massachusetts, US	25007	Massachusetts	2020-06-08	2020-03-24	2020-05-18	0	1	0	0	19	24.4285714285714	52.0463801027063	160.1527448	Monday	17332	76	21	2020-03-29	2020-03-09	2020-06-07	2020-04-08	71	91	1	61	1	1	1	1	0	1	0	1
Dukes, Massachusetts, US	25007	Massachusetts	2020-06-09	2020-03-24	2020-05-18	0	1	0	0	17	22.7142857142857	52.0463801027063	160.1527448	Tuesday	17332	77	22	2020-03-29	2020-03-09	2020-06-07	2020-04-08	72	92	2	62	1	1	1	1	0	1	0	1
Dukes, Massachusetts, US	25007	Massachusetts	2020-06-10	2020-03-24	2020-05-18	0	1	0	0	20	22.2857142857143	52.0463801027063	160.1527448	Wednesday	17332	78	23	2020-03-29	2020-03-09	2020-06-07	2020-04-08	73	93	3	63	1	1	1	1	0	1	0	1
Dukes, Massachusetts, US	25007	Massachusetts	2020-06-11	2020-03-24	2020-05-18	0	1	0	0	19	22.5714285714286	52.0463801027063	160.1527448	Thursday	17332	79	24	2020-03-29	2020-03-09	2020-06-07	2020-04-08	74	94	4	64	1	1	1	1	0	1	0	1
Dukes, Massachusetts, US	25007	Massachusetts	2020-06-12	2020-03-24	2020-05-18	0	1	0	0	13	21	52.0463801027063	160.1527448	Friday	17332	80	25	2020-03-29	2020-03-09	2020-06-07	2020-04-08	75	95	5	65	1	1	1	1	0	1	0	1
Dukes, Massachusetts, US	25007	Massachusetts	2020-06-13	2020-03-24	2020-05-18	0	1	0	0	23	19.7142857142857	52.0463801027063	160.1527448	Saturday	17332	81	26	2020-03-29	2020-03-09	2020-06-07	2020-04-08	76	96	6	66	1	1	1	1	0	1	0	1
Dukes, Massachusetts, US	25007	Massachusetts	2020-06-14	2020-03-24	2020-05-18	0	1	0	0	19	18.5714285714286	52.0463801027063	160.1527448	Sunday	17332	82	27	2020-03-29	2020-03-09	2020-06-07	2020-04-08	77	97	7	67	1	1	1	1	0	1	0	1
Dukes, Massachusetts, US	25007	Massachusetts	2020-06-15	2020-03-24	2020-05-18	0	1	24.232633279483	3.46180475421186	21	18.8571428571429	52.0463801027063	160.1527448	Monday	17332	83	28	2020-03-29	2020-03-09	2020-06-07	2020-04-08	78	98	8	68	1	1	1	1	0	1	0	1
Dukes, Massachusetts, US	25007	Massachusetts	2020-06-16	2020-03-24	2020-05-18	0	1	0	3.46180475421186	12	18.1428571428571	52.0463801027063	160.1527448	Tuesday	17332	84	29	2020-03-29	2020-03-09	2020-06-07	2020-04-08	79	99	9	69	1	1	1	1	0	1	0	1
Dukes, Massachusetts, US	25007	Massachusetts	2020-06-17	2020-03-24	2020-05-18	0	1	0	3.46180475421186	20	18.1428571428571	52.0463801027063	160.1527448	Wednesday	17332	85	30	2020-03-29	2020-03-09	2020-06-07	2020-04-08	80	100	10	70	1	1	1	1	0	1	0	1
Dukes, Massachusetts, US	25007	Massachusetts	2020-06-18	2020-03-24	2020-05-18	0	1	0	3.46180475421186	21	18.4285714285714	52.0463801027063	160.1527448	Thursday	17332	86	31	2020-03-29	2020-03-09	2020-06-07	2020-04-08	81	101	11	71	1	1	1	1	0	1	0	1
Dukes, Massachusetts, US	25007	Massachusetts	2020-06-19	2020-03-24	2020-05-18	0	1	0	3.46180475421186	23	19.8571428571429	52.0463801027063	160.1527448	Friday	17332	87	32	2020-03-29	2020-03-09	2020-06-07	2020-04-08	82	102	12	72	1	1	1	1	0	1	0	1
Dukes, Massachusetts, US	25007	Massachusetts	2020-06-20	2020-03-24	2020-05-18	0	1	0	3.46180475421186	16	18.8571428571429	52.0463801027063	160.1527448	Saturday	17332	88	33	2020-03-29	2020-03-09	2020-06-07	2020-04-08	83	103	13	73	1	1	1	1	0	1	0	1
Dukes, Massachusetts, US	25007	Massachusetts	2020-06-21	2020-03-24	2020-05-18	0	1	0	3.46180475421186	26	19.8571428571429	52.0463801027063	160.1527448	Sunday	17332	89	34	2020-03-29	2020-03-09	2020-06-07	2020-04-08	84	104	14	74	1	1	1	1	0	1	0	1
Dukes, Massachusetts, US	25007	Massachusetts	2020-06-22	2020-03-24	2020-05-18	0	1	0	0	19	19.5714285714286	52.0463801027063	160.1527448	Monday	17332	90	35	2020-03-29	2020-03-09	2020-06-07	2020-04-08	85	105	15	75	1	1	1	1	0	1	0	1
Dukes, Massachusetts, US	25007	Massachusetts	2020-06-23	2020-03-24	2020-05-18	0	1	0	0	22	21	52.0463801027063	160.1527448	Tuesday	17332	91	36	2020-03-29	2020-03-09	2020-06-07	2020-04-08	86	106	16	76	1	1	1	1	0	1	0	1
Dukes, Massachusetts, US	25007	Massachusetts	2020-06-24	2020-03-24	2020-05-18	0	1	0	0	27	22	52.0463801027063	160.1527448	Wednesday	17332	92	37	2020-03-29	2020-03-09	2020-06-07	2020-04-08	87	107	17	77	1	1	1	1	0	1	0	1
Dukes, Massachusetts, US	25007	Massachusetts	2020-06-25	2020-03-24	2020-05-18	0	1	0	0	27	22.8571428571429	52.0463801027063	160.1527448	Thursday	17332	93	38	2020-03-29	2020-03-09	2020-06-07	2020-04-08	88	108	18	78	1	1	1	1	0	1	0	1
Dukes, Massachusetts, US	25007	Massachusetts	2020-06-26	2020-03-24	2020-05-18	0	1	0	0	29	23.7142857142857	52.0463801027063	160.1527448	Friday	17332	94	39	2020-03-29	2020-03-09	2020-06-07	2020-04-08	89	109	19	79	1	1	1	1	0	1	0	1
Dukes, Massachusetts, US	25007	Massachusetts	2020-06-27	2020-03-24	2020-05-18	0	1	0	0	23	24.7142857142857	52.0463801027063	160.1527448	Saturday	17332	95	40	2020-03-29	2020-03-09	2020-06-07	2020-04-08	90	110	20	80	1	1	1	1	0	1	0	1
Dukes, Massachusetts, US	25007	Massachusetts	2020-06-28	2020-03-24	2020-05-18	0	1	0	0	26	24.7142857142857	52.0463801027063	160.1527448	Sunday	17332	96	41	2020-03-29	2020-03-09	2020-06-07	2020-04-08	91	111	21	81	1	1	1	1	0	1	0	1
Dukes, Massachusetts, US	25007	Massachusetts	2020-06-29	2020-03-24	2020-05-18	0	1	0	0	35	27	52.0463801027063	160.1527448	Monday	17332	97	42	2020-03-29	2020-03-09	2020-06-07	2020-04-08	92	112	22	82	1	1	1	1	0	1	0	1
Dukes, Massachusetts, US	25007	Massachusetts	2020-06-30	2020-03-24	2020-05-18	0	1	0	0	20	26.7142857142857	52.0463801027063	160.1527448	Tuesday	17332	98	43	2020-03-29	2020-03-09	2020-06-07	2020-04-08	93	113	23	83	1	1	1	1	0	1	0	1
Dukes, Massachusetts, US	25007	Massachusetts	2020-07-01	2020-03-24	2020-05-18	0	1	0	0	22	26	52.0463801027063	160.1527448	Wednesday	17332	99	44	2020-03-29	2020-03-09	2020-06-07	2020-04-08	94	114	24	84	1	1	1	1	0	1	0	1
Dukes, Massachusetts, US	25007	Massachusetts	2020-07-02	2020-03-24	2020-05-18	0	1	0	0	20	25	52.0463801027063	160.1527448	Thursday	17332	100	45	2020-03-29	2020-03-09	2020-06-07	2020-04-08	95	115	25	85	1	1	1	1	0	1	0	1
Dukes, Massachusetts, US	25007	Massachusetts	2020-07-03	2020-03-24	2020-05-18	0	1	0	0	24	24.2857142857143	52.0463801027063	160.1527448	Friday	17332	101	46	2020-03-29	2020-03-09	2020-06-07	2020-04-08	96	116	26	86	1	1	1	1	0	1	0	1
Dukes, Massachusetts, US	25007	Massachusetts	2020-07-04	2020-03-24	2020-05-18	0	1	0	0	28	25	52.0463801027063	160.1527448	Saturday	17332	102	47	2020-03-29	2020-03-09	2020-06-07	2020-04-08	97	117	27	87	1	1	1	1	0	1	0	1
Dukes, Massachusetts, US	25007	Massachusetts	2020-07-05	2020-03-24	2020-05-18	0	1	0	0	29	25.4285714285714	52.0463801027063	160.1527448	Sunday	17332	103	48	2020-03-29	2020-03-09	2020-06-07	2020-04-08	98	118	28	88	1	1	1	1	0	1	0	1
Dunklin, Missouri, US	29069	Missouri	2020-03-01	2020-04-06	2020-05-04	1	0	0	0	45	43.2857142857143	128.153869836042	59.05532967	Sunday	29131	-36	-64	2020-04-11	2020-03-22	2020-05-24	2020-03-25	-41	-21	-84	-24	0	0	0	0	1	0	1	0
Dunklin, Missouri, US	29069	Missouri	2020-03-02	2020-04-06	2020-05-04	1	0	0	0	25	40.2857142857143	128.153869836042	59.05532967	Monday	29131	-35	-63	2020-04-11	2020-03-22	2020-05-24	2020-03-25	-40	-20	-83	-23	0	0	0	0	1	0	1	0
Dunklin, Missouri, US	29069	Missouri	2020-03-03	2020-04-06	2020-05-04	1	0	0	0	15	37.7142857142857	128.153869836042	59.05532967	Tuesday	29131	-34	-62	2020-04-11	2020-03-22	2020-05-24	2020-03-25	-39	-19	-82	-22	0	0	0	0	1	0	1	0
Dunklin, Missouri, US	29069	Missouri	2020-03-04	2020-04-06	2020-05-04	1	0	0	0	13	34.5714285714286	128.153869836042	59.05532967	Wednesday	29131	-33	-61	2020-04-11	2020-03-22	2020-05-24	2020-03-25	-38	-18	-81	-21	0	0	0	0	1	0	1	0
Dunklin, Missouri, US	29069	Missouri	2020-03-05	2020-04-06	2020-05-04	1	0	0	0	18	32.2857142857143	128.153869836042	59.05532967	Thursday	29131	-32	-60	2020-04-11	2020-03-22	2020-05-24	2020-03-25	-37	-17	-80	-20	0	0	0	0	1	0	1	0
Dunklin, Missouri, US	29069	Missouri	2020-03-06	2020-04-06	2020-05-04	1	0	0	0	14	27.2857142857143	128.153869836042	59.05532967	Friday	29131	-31	-59	2020-04-11	2020-03-22	2020-05-24	2020-03-25	-36	-16	-79	-19	0	0	0	0	1	0	1	0
Dunklin, Missouri, US	29069	Missouri	2020-03-07	2020-04-06	2020-05-04	1	0	0	0	23	21.8571428571429	128.153869836042	59.05532967	Saturday	29131	-30	-58	2020-04-11	2020-03-22	2020-05-24	2020-03-25	-35	-15	-78	-18	0	0	0	0	1	0	1	0
Dunklin, Missouri, US	29069	Missouri	2020-03-08	2020-04-06	2020-05-04	1	0	0	0	37	20.7142857142857	128.153869836042	59.05532967	Sunday	29131	-29	-57	2020-04-11	2020-03-22	2020-05-24	2020-03-25	-34	-14	-77	-17	0	0	0	0	1	0	1	0
Dunklin, Missouri, US	29069	Missouri	2020-03-09	2020-04-06	2020-05-04	1	0	0	0	20	20	128.153869836042	59.05532967	Monday	29131	-28	-56	2020-04-11	2020-03-22	2020-05-24	2020-03-25	-33	-13	-76	-16	0	0	0	0	1	0	1	0
Dunklin, Missouri, US	29069	Missouri	2020-03-10	2020-04-06	2020-05-04	1	0	0	0	15	20	128.153869836042	59.05532967	Tuesday	29131	-27	-55	2020-04-11	2020-03-22	2020-05-24	2020-03-25	-32	-12	-75	-15	0	0	0	0	1	0	1	0
Dunklin, Missouri, US	29069	Missouri	2020-03-11	2020-04-06	2020-05-04	1	0	0	0	15	20.2857142857143	128.153869836042	59.05532967	Wednesday	29131	-26	-54	2020-04-11	2020-03-22	2020-05-24	2020-03-25	-31	-11	-74	-14	0	0	0	0	1	0	1	0
Dunklin, Missouri, US	29069	Missouri	2020-03-12	2020-04-06	2020-05-04	1	0	0	0	24	21.1428571428571	128.153869836042	59.05532967	Thursday	29131	-25	-53	2020-04-11	2020-03-22	2020-05-24	2020-03-25	-30	-10	-73	-13	0	0	0	0	1	0	1	0
Dunklin, Missouri, US	29069	Missouri	2020-03-13	2020-04-06	2020-05-04	1	0	0	0	16	21.4285714285714	128.153869836042	59.05532967	Friday	29131	-24	-52	2020-04-11	2020-03-22	2020-05-24	2020-03-25	-29	-9	-72	-12	0	0	0	0	1	0	1	0
Dunklin, Missouri, US	29069	Missouri	2020-03-14	2020-04-06	2020-05-04	1	0	0	0	39	23.7142857142857	128.153869836042	59.05532967	Saturday	29131	-23	-51	2020-04-11	2020-03-22	2020-05-24	2020-03-25	-28	-8	-71	-11	0	0	0	0	1	0	1	0
Dunklin, Missouri, US	29069	Missouri	2020-03-15	2020-04-06	2020-05-04	1	0	0	0	47	25.1428571428571	128.153869836042	59.05532967	Sunday	29131	-22	-50	2020-04-11	2020-03-22	2020-05-24	2020-03-25	-27	-7	-70	-10	0	0	0	0	1	0	1	0
Dunklin, Missouri, US	29069	Missouri	2020-03-16	2020-04-06	2020-05-04	1	0	0	0	25	25.8571428571429	128.153869836042	59.05532967	Monday	29131	-21	-49	2020-04-11	2020-03-22	2020-05-24	2020-03-25	-26	-6	-69	-9	0	0	0	0	1	0	1	0
Dunklin, Missouri, US	29069	Missouri	2020-03-17	2020-04-06	2020-05-04	1	0	0	0	27	27.5714285714286	128.153869836042	59.05532967	Tuesday	29131	-20	-48	2020-04-11	2020-03-22	2020-05-24	2020-03-25	-25	-5	-68	-8	0	0	0	0	1	0	1	0
Dunklin, Missouri, US	29069	Missouri	2020-03-18	2020-04-06	2020-05-04	1	0	0	0	28	29.4285714285714	128.153869836042	59.05532967	Wednesday	29131	-19	-47	2020-04-11	2020-03-22	2020-05-24	2020-03-25	-24	-4	-67	-7	0	0	0	0	1	0	1	0
Dunklin, Missouri, US	29069	Missouri	2020-03-19	2020-04-06	2020-05-04	1	0	0	0	35	31	128.153869836042	59.05532967	Thursday	29131	-18	-46	2020-04-11	2020-03-22	2020-05-24	2020-03-25	-23	-3	-66	-6	0	0	0	0	1	0	1	0
Dunklin, Missouri, US	29069	Missouri	2020-03-20	2020-04-06	2020-05-04	1	0	0.343276921492568	0.049039560213224	20	31.5714285714286	128.153869836042	59.05532967	Friday	29131	-17	-45	2020-04-11	2020-03-22	2020-05-24	2020-03-25	-22	-2	-65	-5	0	0	0	0	1	0	1	0
Dunklin, Missouri, US	29069	Missouri	2020-03-21	2020-04-06	2020-05-04	1	0	0.343276921492568	0.098079120426448	49	33	128.153869836042	59.05532967	Saturday	29131	-16	-44	2020-04-11	2020-03-22	2020-05-24	2020-03-25	-21	-1	-64	-4	0	0	0	0	1	0	1	0
Dunklin, Missouri, US	29069	Missouri	2020-03-22	2020-04-06	2020-05-04	1	0	0.343276921492568	0.147118680639672	62	35.1428571428571	128.153869836042	59.05532967	Sunday	29131	-15	-43	2020-04-11	2020-03-22	2020-05-24	2020-03-25	-20	0	-63	-3	0	0	0	0	1	0	1	0
Dunklin, Missouri, US	29069	Missouri	2020-03-23	2020-04-06	2020-05-04	1	0	0.343276921492568	0.196158240852896	44	37.8571428571429	128.153869836042	59.05532967	Monday	29131	-14	-42	2020-04-11	2020-03-22	2020-05-24	2020-03-25	-19	1	-62	-2	0	1	0	0	1	0	1	1
Dunklin, Missouri, US	29069	Missouri	2020-03-24	2020-04-06	2020-05-04	1	0	0.343276921492568	0.24519780106612	56	42	128.153869836042	59.05532967	Tuesday	29131	-13	-41	2020-04-11	2020-03-22	2020-05-24	2020-03-25	-18	2	-61	-1	0	1	0	0	1	0	1	1
Dunklin, Missouri, US	29069	Missouri	2020-03-25	2020-04-06	2020-05-04	1	0	0.343276921492568	0.294237361279344	46	44.5714285714286	128.153869836042	59.05532967	Wednesday	29131	-12	-40	2020-04-11	2020-03-22	2020-05-24	2020-03-25	-17	3	-60	0	0	1	0	0	1	0	0	1
Dunklin, Missouri, US	29069	Missouri	2020-03-26	2020-04-06	2020-05-04	1	0	0.686553842985136	0.392316481705792	33	44.2857142857143	128.153869836042	59.05532967	Thursday	29131	-11	-39	2020-04-11	2020-03-22	2020-05-24	2020-03-25	-16	4	-59	1	0	1	0	1	1	0	0	1
Dunklin, Missouri, US	29069	Missouri	2020-03-27	2020-04-06	2020-05-04	1	0	1.0298307644777	0.49039560213224	34	46.2857142857143	128.153869836042	59.05532967	Friday	29131	-10	-38	2020-04-11	2020-03-22	2020-05-24	2020-03-25	-15	5	-58	2	0	1	0	1	1	0	0	1
Dunklin, Missouri, US	29069	Missouri	2020-03-28	2020-04-06	2020-05-04	1	0	1.0298307644777	0.588474722558688	52	46.7142857142857	128.153869836042	59.05532967	Saturday	29131	-9	-37	2020-04-11	2020-03-22	2020-05-24	2020-03-25	-14	6	-57	3	0	1	0	1	1	0	0	1
Dunklin, Missouri, US	29069	Missouri	2020-03-29	2020-04-06	2020-05-04	1	0	1.0298307644777	0.686553842985136	55	45.7142857142857	128.153869836042	59.05532967	Sunday	29131	-8	-36	2020-04-11	2020-03-22	2020-05-24	2020-03-25	-13	7	-56	4	0	1	0	1	1	0	0	1
Dunklin, Missouri, US	29069	Missouri	2020-03-30	2020-04-06	2020-05-04	1	0	2.05966152895541	0.931751644051256	40	45.1428571428571	128.153869836042	59.05532967	Monday	29131	-7	-35	2020-04-11	2020-03-22	2020-05-24	2020-03-25	-12	8	-55	5	0	1	0	1	1	0	0	1
Dunklin, Missouri, US	29069	Missouri	2020-03-31	2020-04-06	2020-05-04	1	0	2.05966152895541	1.17694944511738	36	42.2857142857143	128.153869836042	59.05532967	Tuesday	29131	-6	-34	2020-04-11	2020-03-22	2020-05-24	2020-03-25	-11	9	-54	6	0	1	0	1	1	0	0	1
Dunklin, Missouri, US	29069	Missouri	2020-04-01	2020-04-06	2020-05-04	1	0	2.05966152895541	1.4221472461835	29	39.8571428571429	128.153869836042	59.05532967	Wednesday	29131	-5	-33	2020-04-11	2020-03-22	2020-05-24	2020-03-25	-10	10	-53	7	0	1	0	1	1	0	0	1
Dunklin, Missouri, US	29069	Missouri	2020-04-02	2020-04-06	2020-05-04	1	0	2.05966152895541	1.61830548703639	43	41.2857142857143	128.153869836042	59.05532967	Thursday	29131	-4	-32	2020-04-11	2020-03-22	2020-05-24	2020-03-25	-9	11	-52	8	0	1	0	1	1	0	0	1
Dunklin, Missouri, US	29069	Missouri	2020-04-03	2020-04-06	2020-05-04	1	0	2.05966152895541	1.76542416767606	26	40.1428571428571	128.153869836042	59.05532967	Friday	29131	-3	-31	2020-04-11	2020-03-22	2020-05-24	2020-03-25	-8	12	-51	9	0	1	0	1	1	0	0	1
Dunklin, Missouri, US	29069	Missouri	2020-04-04	2020-04-06	2020-05-04	1	0	2.40293845044798	1.96158240852896	44	39	128.153869836042	59.05532967	Saturday	29131	-2	-30	2020-04-11	2020-03-22	2020-05-24	2020-03-25	-7	13	-50	10	0	1	0	1	1	0	0	1
Dunklin, Missouri, US	29069	Missouri	2020-04-05	2020-04-06	2020-05-04	1	0	2.40293845044798	2.15774064938186	57	39.2857142857143	128.153869836042	59.05532967	Sunday	29131	-1	-29	2020-04-11	2020-03-22	2020-05-24	2020-03-25	-6	14	-49	11	0	1	0	1	1	0	0	1
Dunklin, Missouri, US	29069	Missouri	2020-04-06	2020-04-06	2020-05-04	1	0	2.74621537194054	2.2558197698083	42	39.5714285714286	128.153869836042	59.05532967	Monday	29131	0	-28	2020-04-11	2020-03-22	2020-05-24	2020-03-25	-5	15	-48	12	0	1	0	1	1	0	0	1
Dunklin, Missouri, US	29069	Missouri	2020-04-07	2020-04-06	2020-05-04	1	1	2.74621537194054	2.35389889023475	46	41	128.153869836042	59.05532967	Tuesday	29131	1	-27	2020-04-11	2020-03-22	2020-05-24	2020-03-25	-4	16	-47	13	0	1	0	1	1	0	0	1
Dunklin, Missouri, US	29069	Missouri	2020-04-08	2020-04-06	2020-05-04	1	1	3.08949229343311	2.50101757087442	40	42.5714285714286	128.153869836042	59.05532967	Wednesday	29131	2	-26	2020-04-11	2020-03-22	2020-05-24	2020-03-25	-3	17	-46	14	0	1	0	1	1	0	0	1
Dunklin, Missouri, US	29069	Missouri	2020-04-09	2020-04-06	2020-05-04	1	1	3.08949229343311	2.6481362515141	31	40.8571428571429	128.153869836042	59.05532967	Thursday	29131	3	-25	2020-04-11	2020-03-22	2020-05-24	2020-03-25	-2	18	-45	15	0	1	0	1	1	0	0	1
Dunklin, Missouri, US	29069	Missouri	2020-04-10	2020-04-06	2020-05-04	1	1	4.11932305791082	2.94237361279344	34	42	128.153869836042	59.05532967	Friday	29131	4	-24	2020-04-11	2020-03-22	2020-05-24	2020-03-25	-1	19	-44	16	0	1	0	1	1	0	0	1
Dunklin, Missouri, US	29069	Missouri	2020-04-11	2020-04-06	2020-05-04	1	1	4.46259997940338	3.23661097407278	47	42.4285714285714	128.153869836042	59.05532967	Saturday	29131	5	-23	2020-04-11	2020-03-22	2020-05-24	2020-03-25	0	20	-43	17	0	1	0	1	1	0	0	1
Dunklin, Missouri, US	29069	Missouri	2020-04-12	2020-04-06	2020-05-04	1	1	4.80587690089595	3.57988789556535	68	44	128.153869836042	59.05532967	Sunday	29131	6	-22	2020-04-11	2020-03-22	2020-05-24	2020-03-25	1	21	-42	18	1	1	0	1	1	1	0	1
Dunklin, Missouri, US	29069	Missouri	2020-04-13	2020-04-06	2020-05-04	1	1	5.49243074388109	3.97220437727114	48	44.8571428571429	128.153869836042	59.05532967	Monday	29131	7	-21	2020-04-11	2020-03-22	2020-05-24	2020-03-25	2	22	-41	19	1	1	0	1	1	1	0	1
Dunklin, Missouri, US	29069	Missouri	2020-04-14	2020-04-06	2020-05-04	1	1	5.49243074388109	4.36452085897694	45	44.7142857142857	128.153869836042	59.05532967	Tuesday	29131	8	-20	2020-04-11	2020-03-22	2020-05-24	2020-03-25	3	23	-40	20	1	1	0	1	1	1	0	1
Dunklin, Missouri, US	29069	Missouri	2020-04-15	2020-04-06	2020-05-04	1	1	5.83570766537366	4.75683734068273	31	43.4285714285714	128.153869836042	59.05532967	Wednesday	29131	9	-19	2020-04-11	2020-03-22	2020-05-24	2020-03-25	4	24	-39	21	1	1	0	1	1	1	0	1
Dunklin, Missouri, US	29069	Missouri	2020-04-16	2020-04-06	2020-05-04	1	1	6.17898458686622	5.19819338260174	36	44.1428571428571	128.153869836042	59.05532967	Thursday	29131	10	-18	2020-04-11	2020-03-22	2020-05-24	2020-03-25	5	25	-38	22	1	1	0	1	1	1	0	1
Dunklin, Missouri, US	29069	Missouri	2020-04-17	2020-04-06	2020-05-04	1	1	6.17898458686622	5.49243074388109	37	44.5714285714286	128.153869836042	59.05532967	Friday	29131	11	-17	2020-04-11	2020-03-22	2020-05-24	2020-03-25	6	26	-37	23	1	1	0	1	1	1	0	1
Dunklin, Missouri, US	29069	Missouri	2020-04-18	2020-04-06	2020-05-04	1	1	6.52226150835879	5.78666810516043	37	43.1428571428571	128.153869836042	59.05532967	Saturday	29131	12	-16	2020-04-11	2020-03-22	2020-05-24	2020-03-25	7	27	-36	24	1	1	0	1	1	1	0	1
Dunklin, Missouri, US	29069	Missouri	2020-04-19	2020-04-06	2020-05-04	1	1	6.52226150835879	6.03186590622655	61	42.1428571428571	128.153869836042	59.05532967	Sunday	29131	13	-15	2020-04-11	2020-03-22	2020-05-24	2020-03-25	8	28	-35	25	1	1	0	1	1	1	0	1
Dunklin, Missouri, US	29069	Missouri	2020-04-20	2020-04-06	2020-05-04	1	1	6.52226150835879	6.17898458686622	37	40.5714285714286	128.153869836042	59.05532967	Monday	29131	14	-14	2020-04-11	2020-03-22	2020-05-24	2020-03-25	9	29	-34	26	1	1	0	1	1	1	0	1
Dunklin, Missouri, US	29069	Missouri	2020-04-21	2020-04-06	2020-05-04	1	1	6.52226150835879	6.3261032675059	21	37.1428571428571	128.153869836042	59.05532967	Tuesday	29131	15	-13	2020-04-11	2020-03-22	2020-05-24	2020-03-25	10	30	-33	27	1	1	0	1	1	1	0	1
Dunklin, Missouri, US	29069	Missouri	2020-04-22	2020-04-06	2020-05-04	1	1	6.52226150835879	6.42418238793234	36	37.8571428571429	128.153869836042	59.05532967	Wednesday	29131	16	-12	2020-04-11	2020-03-22	2020-05-24	2020-03-25	11	31	-32	28	1	1	0	1	1	1	0	1
Dunklin, Missouri, US	29069	Missouri	2020-04-23	2020-04-06	2020-05-04	1	1	6.52226150835879	6.47322194814557	43	38.8571428571429	128.153869836042	59.05532967	Thursday	29131	17	-11	2020-04-11	2020-03-22	2020-05-24	2020-03-25	12	32	-31	29	1	1	0	1	1	1	0	1
Dunklin, Missouri, US	29069	Missouri	2020-04-24	2020-04-06	2020-05-04	1	1	6.52226150835879	6.52226150835879	33	38.2857142857143	128.153869836042	59.05532967	Friday	29131	18	-10	2020-04-11	2020-03-22	2020-05-24	2020-03-25	13	33	-30	30	1	1	0	1	1	1	0	1
Dunklin, Missouri, US	29069	Missouri	2020-04-25	2020-04-06	2020-05-04	1	1	6.52226150835879	6.52226150835879	50	40.1428571428571	128.153869836042	59.05532967	Saturday	29131	19	-9	2020-04-11	2020-03-22	2020-05-24	2020-03-25	14	34	-29	31	1	1	0	1	1	1	0	1
Dunklin, Missouri, US	29069	Missouri	2020-04-26	2020-04-06	2020-05-04	1	1	6.86553842985136	6.57130106857202	48	38.2857142857143	128.153869836042	59.05532967	Sunday	29131	20	-8	2020-04-11	2020-03-22	2020-05-24	2020-03-25	15	35	-28	32	1	1	0	1	1	1	0	1
Dunklin, Missouri, US	29069	Missouri	2020-04-27	2020-04-06	2020-05-04	1	1	6.86553842985136	6.62034062878524	30	37.2857142857143	128.153869836042	59.05532967	Monday	29131	21	-7	2020-04-11	2020-03-22	2020-05-24	2020-03-25	16	36	-27	33	1	1	0	1	1	1	0	1
Dunklin, Missouri, US	29069	Missouri	2020-04-28	2020-04-06	2020-05-04	1	1	6.86553842985136	6.66938018899847	31	38.7142857142857	128.153869836042	59.05532967	Tuesday	29131	22	-6	2020-04-11	2020-03-22	2020-05-24	2020-03-25	17	37	-26	34	1	1	0	1	1	1	0	1
Dunklin, Missouri, US	29069	Missouri	2020-04-29	2020-04-06	2020-05-04	1	1	7.20881535134393	6.76745930942491	23	36.8571428571429	128.153869836042	59.05532967	Wednesday	29131	23	-5	2020-04-11	2020-03-22	2020-05-24	2020-03-25	18	38	-25	35	1	1	0	1	1	1	0	1
Dunklin, Missouri, US	29069	Missouri	2020-04-30	2020-04-06	2020-05-04	1	1	7.20881535134393	6.86553842985136	26	34.4285714285714	128.153869836042	59.05532967	Thursday	29131	24	-4	2020-04-11	2020-03-22	2020-05-24	2020-03-25	19	39	-24	36	1	1	0	1	1	1	0	1
Dunklin, Missouri, US	29069	Missouri	2020-05-01	2020-04-06	2020-05-04	1	1	7.20881535134393	6.96361755027781	20	32.5714285714286	128.153869836042	59.05532967	Friday	29131	25	-3	2020-04-11	2020-03-22	2020-05-24	2020-03-25	20	40	-23	37	1	1	0	1	1	1	0	1
Dunklin, Missouri, US	29069	Missouri	2020-05-02	2020-04-06	2020-05-04	1	1	7.5520922728365	7.11073623091748	26	29.1428571428571	128.153869836042	59.05532967	Saturday	29131	26	-2	2020-04-11	2020-03-22	2020-05-24	2020-03-25	21	41	-22	38	1	1	0	1	1	1	0	1
Dunklin, Missouri, US	29069	Missouri	2020-05-03	2020-04-06	2020-05-04	1	1	7.89536919432907	7.25785491155715	53	29.8571428571429	128.153869836042	59.05532967	Sunday	29131	27	-1	2020-04-11	2020-03-22	2020-05-24	2020-03-25	22	42	-21	39	1	1	0	1	1	1	0	1
Dunklin, Missouri, US	29069	Missouri	2020-05-04	2020-04-06	2020-05-04	0	1	7.89536919432907	7.40497359219682	21	28.5714285714286	128.153869836042	59.05532967	Monday	29131	28	0	2020-04-11	2020-03-22	2020-05-24	2020-03-25	23	43	-20	40	1	1	0	1	1	1	0	1
Dunklin, Missouri, US	29069	Missouri	2020-05-05	2020-04-06	2020-05-04	0	1	8.23864611582163	7.60113183304972	21	27.1428571428571	128.153869836042	59.05532967	Tuesday	29131	29	1	2020-04-11	2020-03-22	2020-05-24	2020-03-25	24	44	-19	41	1	1	0	1	1	1	0	1
Dunklin, Missouri, US	29069	Missouri	2020-05-06	2020-04-06	2020-05-04	0	1	7.89536919432907	7.69921095347617	18	26.4285714285714	128.153869836042	59.05532967	Wednesday	29131	30	2	2020-04-11	2020-03-22	2020-05-24	2020-03-25	25	45	-18	42	1	1	0	1	1	1	0	1
Dunklin, Missouri, US	29069	Missouri	2020-05-07	2020-04-06	2020-05-04	0	1	7.89536919432907	7.79729007390262	25	26.2857142857143	128.153869836042	59.05532967	Thursday	29131	31	3	2020-04-11	2020-03-22	2020-05-24	2020-03-25	26	46	-17	43	1	1	0	1	1	1	0	1
Dunklin, Missouri, US	29069	Missouri	2020-05-08	2020-04-06	2020-05-04	0	1	8.23864611582163	7.94440875454229	27	27.2857142857143	128.153869836042	59.05532967	Friday	29131	32	4	2020-04-11	2020-03-22	2020-05-24	2020-03-25	27	47	-16	44	1	1	0	1	1	1	0	1
Dunklin, Missouri, US	29069	Missouri	2020-05-09	2020-04-06	2020-05-04	0	1	8.23864611582163	8.04248787496874	26	27.2857142857143	128.153869836042	59.05532967	Saturday	29131	33	5	2020-04-11	2020-03-22	2020-05-24	2020-03-25	28	48	-15	45	1	1	0	1	1	1	0	1
Dunklin, Missouri, US	29069	Missouri	2020-05-10	2020-04-06	2020-05-04	0	1	8.23864611582163	8.09152743518196	41	25.5714285714286	128.153869836042	59.05532967	Sunday	29131	34	6	2020-04-11	2020-03-22	2020-05-24	2020-03-25	29	49	-14	46	1	1	0	1	1	1	0	1
Dunklin, Missouri, US	29069	Missouri	2020-05-11	2020-04-06	2020-05-04	0	1	8.23864611582163	8.14056699539519	26	26.2857142857143	128.153869836042	59.05532967	Monday	29131	35	7	2020-04-11	2020-03-22	2020-05-24	2020-03-25	30	50	-13	47	1	1	0	1	1	1	0	1
Dunklin, Missouri, US	29069	Missouri	2020-05-12	2020-04-06	2020-05-04	0	1	8.23864611582163	8.14056699539519	37	28.5714285714286	128.153869836042	59.05532967	Tuesday	29131	36	8	2020-04-11	2020-03-22	2020-05-24	2020-03-25	31	51	-12	48	1	1	0	1	1	1	0	1
Dunklin, Missouri, US	29069	Missouri	2020-05-13	2020-04-06	2020-05-04	0	1	8.23864611582163	8.18960655560841	23	29.2857142857143	128.153869836042	59.05532967	Wednesday	29131	37	9	2020-04-11	2020-03-22	2020-05-24	2020-03-25	32	52	-11	49	1	1	0	1	1	1	0	1
Dunklin, Missouri, US	29069	Missouri	2020-05-14	2020-04-06	2020-05-04	0	1	8.23864611582163	8.23864611582163	20	28.5714285714286	128.153869836042	59.05532967	Thursday	29131	38	10	2020-04-11	2020-03-22	2020-05-24	2020-03-25	33	53	-10	50	1	1	0	1	1	1	0	1
Dunklin, Missouri, US	29069	Missouri	2020-05-15	2020-04-06	2020-05-04	0	1	8.23864611582163	8.23864611582163	22	27.8571428571429	128.153869836042	59.05532967	Friday	29131	39	11	2020-04-11	2020-03-22	2020-05-24	2020-03-25	34	54	-9	51	1	1	0	1	1	1	0	1
Dunklin, Missouri, US	29069	Missouri	2020-05-16	2020-04-06	2020-05-04	0	1	8.5819230373142	8.28768567603486	30	28.4285714285714	128.153869836042	59.05532967	Saturday	29131	40	12	2020-04-11	2020-03-22	2020-05-24	2020-03-25	35	55	-8	52	1	1	0	1	1	1	0	1
Dunklin, Missouri, US	29069	Missouri	2020-05-17	2020-04-06	2020-05-04	0	1	8.5819230373142	8.33672523624808	45	29	128.153869836042	59.05532967	Sunday	29131	41	13	2020-04-11	2020-03-22	2020-05-24	2020-03-25	36	56	-7	53	1	1	0	1	1	1	0	1
Dunklin, Missouri, US	29069	Missouri	2020-05-18	2020-04-06	2020-05-04	0	1	8.92519995880677	8.43480435667453	18	27.8571428571429	128.153869836042	59.05532967	Monday	29131	42	14	2020-04-11	2020-03-22	2020-05-24	2020-03-25	37	57	-6	54	1	1	0	1	1	1	0	1
Dunklin, Missouri, US	29069	Missouri	2020-05-19	2020-04-06	2020-05-04	0	1	8.92519995880677	8.53288347710098	24	26	128.153869836042	59.05532967	Tuesday	29131	43	15	2020-04-11	2020-03-22	2020-05-24	2020-03-25	38	58	-5	55	1	1	0	1	1	1	0	1
Dunklin, Missouri, US	29069	Missouri	2020-05-20	2020-04-06	2020-05-04	0	1	8.92519995880677	8.63096259752743	27	26.5714285714286	128.153869836042	59.05532967	Wednesday	29131	44	16	2020-04-11	2020-03-22	2020-05-24	2020-03-25	39	59	-4	56	1	1	0	1	1	1	0	1
Dunklin, Missouri, US	29069	Missouri	2020-05-21	2020-04-06	2020-05-04	0	1	8.92519995880677	8.72904171795387	20	26.5714285714286	128.153869836042	59.05532967	Thursday	29131	45	17	2020-04-11	2020-03-22	2020-05-24	2020-03-25	40	60	-3	57	1	1	0	1	1	1	0	1
Dunklin, Missouri, US	29069	Missouri	2020-05-22	2020-04-06	2020-05-04	0	1	8.5819230373142	8.7780812781671	19	26.1428571428571	128.153869836042	59.05532967	Friday	29131	46	18	2020-04-11	2020-03-22	2020-05-24	2020-03-25	41	61	-2	58	1	1	0	1	1	1	0	1
Dunklin, Missouri, US	29069	Missouri	2020-05-23	2020-04-06	2020-05-04	0	1	9.61175380179191	8.92519995880677	30	26.1428571428571	128.153869836042	59.05532967	Saturday	29131	47	19	2020-04-11	2020-03-22	2020-05-24	2020-03-25	42	62	-1	59	1	1	0	1	1	1	0	1
Dunklin, Missouri, US	29069	Missouri	2020-05-24	2020-04-06	2020-05-04	0	1	9.61175380179191	9.07231863944644	38	25.1428571428571	128.153869836042	59.05532967	Sunday	29131	48	20	2020-04-11	2020-03-22	2020-05-24	2020-03-25	43	63	0	60	1	1	0	1	0	1	0	1
Dunklin, Missouri, US	29069	Missouri	2020-05-25	2020-04-06	2020-05-04	0	1	10.298307644777	9.26847688029934	53	30.1428571428571	128.153869836042	59.05532967	Monday	29131	49	21	2020-04-11	2020-03-22	2020-05-24	2020-03-25	44	64	1	61	1	1	1	1	0	1	0	1
Dunklin, Missouri, US	29069	Missouri	2020-05-26	2020-04-06	2020-05-04	0	1	10.6415845662696	9.51367468136546	30	31	128.153869836042	59.05532967	Tuesday	29131	50	22	2020-04-11	2020-03-22	2020-05-24	2020-03-25	45	65	2	62	1	1	1	1	0	1	0	1
