## Supplementary material for "Differential Impact of Mitigation Policies and Socioeconomic Status on COVID-19 Prevalence and Social Distancing in the United States": data file: df_SAH_policy_on_covid19.csv (part 18 of 62)

Combined_Key	FIPS	Province_State	date	sah_st	sah_end	sah_on	sah_off	cumI	movAvgCumI	social_distancing_index	movAvgSDI	ADI	density	weekday	Population	sah_st_day	sah_end_day	date_prev_sah_st	date_sdi_sah_st	date_prev_sah_end	date_sdi_sah_end	sah_st_day_prev	sah_st_day_sdi	sah_end_day_prev	sah_end_day_sdi	sah_st_day_prev_post	sah_st_day_sdi_post	sah_end_day_prev_post	sah_end_day_sdi_post	sah_on_prev	sah_off_prev	sah_on_sdi	sah_off_sdi
Dunklin, Missouri, US	29069	Missouri	2020-05-27	2020-04-06	2020-05-04	0	1	10.6415845662696	9.75887248243158	20	30	128.153869836042	59.05532967	Wednesday	29131	51	23	2020-04-11	2020-03-22	2020-05-24	2020-03-25	46	66	3	63	1	1	1	1	0	1	0	1
Dunklin, Missouri, US	29069	Missouri	2020-05-28	2020-04-06	2020-05-04	0	1	10.9848614877622	10.0531098437109	22	30.2857142857143	128.153869836042	59.05532967	Thursday	29131	52	24	2020-04-11	2020-03-22	2020-05-24	2020-03-25	47	67	4	64	1	1	1	1	0	1	0	1
Dunklin, Missouri, US	29069	Missouri	2020-05-29	2020-04-06	2020-05-04	0	1	11.3281384092547	10.4454263254167	16	29.8571428571429	128.153869836042	59.05532967	Friday	29131	53	25	2020-04-11	2020-03-22	2020-05-24	2020-03-25	48	68	5	65	1	1	1	1	0	1	0	1
Dunklin, Missouri, US	29069	Missouri	2020-05-30	2020-04-06	2020-05-04	0	1	13.0445230167176	10.935821927549	25	29.1428571428571	128.153869836042	59.05532967	Saturday	29131	54	26	2020-04-11	2020-03-22	2020-05-24	2020-03-25	49	69	6	66	1	1	1	1	0	1	0	1
Dunklin, Missouri, US	29069	Missouri	2020-05-31	2020-04-06	2020-05-04	0	1	13.0445230167176	11.4262175296812	31	28.1428571428571	128.153869836042	59.05532967	Sunday	29131	55	27	2020-04-11	2020-03-22	2020-05-24	2020-03-25	50	70	7	67	1	1	1	1	0	1	0	1
Dunklin, Missouri, US	29069	Missouri	2020-06-01	2020-04-06	2020-05-04	0	1	15.4474614671656	12.1618109328796	19	23.2857142857143	128.153869836042	59.05532967	Monday	29131	56	28	2020-04-11	2020-03-22	2020-05-24	2020-03-25	51	71	8	68	1	1	1	1	0	1	0	1
Dunklin, Missouri, US	29069	Missouri	2020-06-02	2020-04-06	2020-05-04	0	1	15.4474614671656	12.8483647758647	18	21.5714285714286	128.153869836042	59.05532967	Tuesday	29131	57	29	2020-04-11	2020-03-22	2020-05-24	2020-03-25	52	72	9	69	1	1	1	1	0	1	0	1
Dunklin, Missouri, US	29069	Missouri	2020-06-03	2020-04-06	2020-05-04	0	1	15.4474614671656	13.5349186188498	21	21.7142857142857	128.153869836042	59.05532967	Wednesday	29131	58	30	2020-04-11	2020-03-22	2020-05-24	2020-03-25	53	73	10	70	1	1	1	1	0	1	0	1
Dunklin, Missouri, US	29069	Missouri	2020-06-04	2020-04-06	2020-05-04	0	1	16.1340153101507	14.2705120220482	32	23.1428571428571	128.153869836042	59.05532967	Thursday	29131	59	31	2020-04-11	2020-03-22	2020-05-24	2020-03-25	54	74	11	71	1	1	1	1	0	1	0	1
Dunklin, Missouri, US	29069	Missouri	2020-06-05	2020-04-06	2020-05-04	0	1	16.4772922316433	15.0061054252465	20	23.7142857142857	128.153869836042	59.05532967	Friday	29131	60	32	2020-04-11	2020-03-22	2020-05-24	2020-03-25	55	75	12	72	1	1	1	1	0	1	0	1
Dunklin, Missouri, US	29069	Missouri	2020-06-06	2020-04-06	2020-05-04	0	1	16.4772922316433	15.4965010273788	30	24.4285714285714	128.153869836042	59.05532967	Saturday	29131	61	33	2020-04-11	2020-03-22	2020-05-24	2020-03-25	56	76	13	73	1	1	1	1	0	1	0	1
Dunklin, Missouri, US	29069	Missouri	2020-06-07	2020-04-06	2020-05-04	0	1	16.8205691531358	16.0359361897243	37	25.2857142857143	128.153869836042	59.05532967	Sunday	29131	62	34	2020-04-11	2020-03-22	2020-05-24	2020-03-25	57	77	14	74	1	1	1	1	0	1	0	1
Dunklin, Missouri, US	29069	Missouri	2020-06-08	2020-04-06	2020-05-04	0	1	16.8205691531358	16.2320944305771	33	27.2857142857143	128.153869836042	59.05532967	Monday	29131	63	35	2020-04-11	2020-03-22	2020-05-24	2020-03-25	58	78	15	75	1	1	1	1	0	1	0	1
Dunklin, Missouri, US	29069	Missouri	2020-06-09	2020-04-06	2020-05-04	0	1	16.8205691531358	16.42825267143	26	28.4285714285714	128.153869836042	59.05532967	Tuesday	29131	64	36	2020-04-11	2020-03-22	2020-05-24	2020-03-25	59	79	16	76	1	1	1	1	0	1	0	1
Dunklin, Missouri, US	29069	Missouri	2020-06-10	2020-04-06	2020-05-04	0	1	17.8503999176135	16.7715295929226	14	27.4285714285714	128.153869836042	59.05532967	Wednesday	29131	65	37	2020-04-11	2020-03-22	2020-05-24	2020-03-25	60	80	17	77	1	1	1	1	0	1	0	1
Dunklin, Missouri, US	29069	Missouri	2020-06-11	2020-04-06	2020-05-04	0	1	18.5369537605987	17.1148065144152	22	26	128.153869836042	59.05532967	Thursday	29131	66	38	2020-04-11	2020-03-22	2020-05-24	2020-03-25	61	81	18	78	1	1	1	1	0	1	0	1
Dunklin, Missouri, US	29069	Missouri	2020-06-12	2020-04-06	2020-05-04	0	1	18.5369537605987	17.4090438756945	23	26.4285714285714	128.153869836042	59.05532967	Friday	29131	67	39	2020-04-11	2020-03-22	2020-05-24	2020-03-25	62	82	19	79	1	1	1	1	0	1	0	1
Dunklin, Missouri, US	29069	Missouri	2020-06-13	2020-04-06	2020-05-04	0	1	18.8802306820912	17.7523207971871	26	25.8571428571429	128.153869836042	59.05532967	Saturday	29131	68	40	2020-04-11	2020-03-22	2020-05-24	2020-03-25	63	83	20	80	1	1	1	1	0	1	0	1
Dunklin, Missouri, US	29069	Missouri	2020-06-14	2020-04-06	2020-05-04	0	1	18.8802306820912	18.0465581584664	39	26.1428571428571	128.153869836042	59.05532967	Sunday	29131	69	41	2020-04-11	2020-03-22	2020-05-24	2020-03-25	64	84	21	81	1	1	1	1	0	1	0	1
Dunklin, Missouri, US	29069	Missouri	2020-06-15	2020-04-06	2020-05-04	0	1	20.9398922110467	18.6350328810251	36	26.5714285714286	128.153869836042	59.05532967	Monday	29131	70	42	2020-04-11	2020-03-22	2020-05-24	2020-03-25	65	85	22	82	1	1	1	1	0	1	0	1
Dunklin, Missouri, US	29069	Missouri	2020-06-16	2020-04-06	2020-05-04	0	1	21.9697229755244	19.3706262842235	29	27	128.153869836042	59.05532967	Tuesday	29131	71	43	2020-04-11	2020-03-22	2020-05-24	2020-03-25	66	86	23	83	1	1	1	1	0	1	0	1
Dunklin, Missouri, US	29069	Missouri	2020-06-17	2020-04-06	2020-05-04	0	1	21.9697229755244	19.9591010067822	27	28.8571428571429	128.153869836042	59.05532967	Wednesday	29131	72	44	2020-04-11	2020-03-22	2020-05-24	2020-03-25	67	87	24	84	1	1	1	1	0	1	0	1
Dunklin, Missouri, US	29069	Missouri	2020-06-18	2020-04-06	2020-05-04	0	1	22.3129998970169	20.4985361691276	28	29.7142857142857	128.153869836042	59.05532967	Thursday	29131	73	45	2020-04-11	2020-03-22	2020-05-24	2020-03-25	68	88	25	85	1	1	1	1	0	1	0	1
Dunklin, Missouri, US	29069	Missouri	2020-06-19	2020-04-06	2020-05-04	0	1	22.6562768185095	21.0870108916863	23	29.7142857142857	128.153869836042	59.05532967	Friday	29131	74	46	2020-04-11	2020-03-22	2020-05-24	2020-03-25	69	89	26	86	1	1	1	1	0	1	0	1
Dunklin, Missouri, US	29069	Missouri	2020-06-20	2020-04-06	2020-05-04	0	1	27.1188767979129	22.2639603368037	34	30.8571428571429	128.153869836042	59.05532967	Saturday	29131	75	47	2020-04-11	2020-03-22	2020-05-24	2020-03-25	70	90	27	87	1	1	1	1	0	1	0	1
Dunklin, Missouri, US	29069	Missouri	2020-06-21	2020-04-06	2020-05-04	0	1	27.1188767979129	23.4409097819211	38	30.7142857142857	128.153869836042	59.05532967	Sunday	29131	76	48	2020-04-11	2020-03-22	2020-05-24	2020-03-25	71	91	28	88	1	1	1	1	0	1	0	1
Dunklin, Missouri, US	29069	Missouri	2020-06-22	2020-04-06	2020-05-04	0	1	27.1188767979129	24.3236218657591	33	30.2857142857143	128.153869836042	59.05532967	Monday	29131	77	49	2020-04-11	2020-03-22	2020-05-24	2020-03-25	72	92	29	89	1	1	1	1	0	1	0	1
Dunklin, Missouri, US	29069	Missouri	2020-06-23	2020-04-06	2020-05-04	0	1	27.805430640898	25.1572943893839	31	30.5714285714286	128.153869836042	59.05532967	Tuesday	29131	78	50	2020-04-11	2020-03-22	2020-05-24	2020-03-25	73	93	30	90	1	1	1	1	0	1	0	1
Dunklin, Missouri, US	29069	Missouri	2020-06-24	2020-04-06	2020-05-04	0	1	28.1487075623906	26.0400064732219	30	31	128.153869836042	59.05532967	Wednesday	29131	79	51	2020-04-11	2020-03-22	2020-05-24	2020-03-25	74	94	31	91	1	1	1	1	0	1	0	1
Dunklin, Missouri, US	29069	Missouri	2020-06-25	2020-04-06	2020-05-04	0	1	28.8352614053757	26.9717581172732	31	31.4285714285714	128.153869836042	59.05532967	Thursday	29131	80	52	2020-04-11	2020-03-22	2020-05-24	2020-03-25	75	95	32	92	1	1	1	1	0	1	0	1
Dunklin, Missouri, US	29069	Missouri	2020-06-26	2020-04-06	2020-05-04	0	1	31.5814767773163	28.246786682817	26	31.8571428571429	128.153869836042	59.05532967	Friday	29131	81	53	2020-04-11	2020-03-22	2020-05-24	2020-03-25	76	96	33	93	1	1	1	1	0	1	0	1
Dunklin, Missouri, US	29069	Missouri	2020-06-27	2020-04-06	2020-05-04	0	1	31.5814767773163	28.8843009655889	39	32.5714285714286	128.153869836042	59.05532967	Saturday	29131	82	54	2020-04-11	2020-03-22	2020-05-24	2020-03-25	77	97	34	94	1	1	1	1	0	1	0	1
Dunklin, Missouri, US	29069	Missouri	2020-06-28	2020-04-06	2020-05-04	0	1	31.5814767773163	29.5218152483609	42	33.1428571428571	128.153869836042	59.05532967	Sunday	29131	83	55	2020-04-11	2020-03-22	2020-05-24	2020-03-25	78	98	35	95	1	1	1	1	0	1	0	1
Dunklin, Missouri, US	29069	Missouri	2020-06-29	2020-04-06	2020-05-04	0	1	31.9247536988088	30.208369091346	47	35.1428571428571	128.153869836042	59.05532967	Monday	29131	84	56	2020-04-11	2020-03-22	2020-05-24	2020-03-25	79	99	36	96	1	1	1	1	0	1	0	1
Dunklin, Missouri, US	29069	Missouri	2020-06-30	2020-04-06	2020-05-04	0	1	33.6411383062717	31.0420416149708	35	35.7142857142857	128.153869836042	59.05532967	Tuesday	29131	85	57	2020-04-11	2020-03-22	2020-05-24	2020-03-25	80	100	37	97	1	1	1	1	0	1	0	1
Dunklin, Missouri, US	29069	Missouri	2020-07-01	2020-04-06	2020-05-04	0	1	35.7007998352271	32.1209119396617	30	35.7142857142857	128.153869836042	59.05532967	Wednesday	29131	86	58	2020-04-11	2020-03-22	2020-05-24	2020-03-25	81	101	38	98	1	1	1	1	0	1	0	1
Dunklin, Missouri, US	29069	Missouri	2020-07-02	2020-04-06	2020-05-04	0	1	36.3873536782122	33.1997822643527	21	34.2857142857143	128.153869836042	59.05532967	Thursday	29131	87	59	2020-04-11	2020-03-22	2020-05-24	2020-03-25	82	102	39	99	1	1	1	1	0	1	0	1
Dunklin, Missouri, US	29069	Missouri	2020-07-03	2020-04-06	2020-05-04	0	1	37.0739075211973	33.9844152277642	25	34.1428571428571	128.153869836042	59.05532967	Friday	29131	88	60	2020-04-11	2020-03-22	2020-05-24	2020-03-25	83	103	40	100	1	1	1	1	0	1	0	1
Dunklin, Missouri, US	29069	Missouri	2020-07-04	2020-04-06	2020-05-04	0	1	37.4171844426899	34.818087751389	38	34	128.153869836042	59.05532967	Saturday	29131	89	61	2020-04-11	2020-03-22	2020-05-24	2020-03-25	84	104	41	101	1	1	1	1	0	1	0	1
Dunklin, Missouri, US	29069	Missouri	2020-07-05	2020-04-06	2020-05-04	0	1	37.7604613641825	35.7007998352271	43	34.1428571428571	128.153869836042	59.05532967	Sunday	29131	90	62	2020-04-11	2020-03-22	2020-05-24	2020-03-25	85	105	42	102	1	1	1	1	0	1	0	1
Dunn, Wisconsin, US	55033	Wisconsin	2020-03-01	2020-03-25	2020-05-13	1	0	0	27.124773960217	28	29	86.8479739060026	51.59008707	Sunday	45368	-24	-73	2020-03-30	2020-03-10	2020-06-02	2020-04-03	-29	-9	-93	-33	0	0	0	0	1	0	1	0
Dunn, Wisconsin, US	55033	Wisconsin	2020-03-02	2020-03-25	2020-05-13	1	0	0	22.9268922758977	15	26.2857142857143	86.8479739060026	51.59008707	Monday	45368	-23	-72	2020-03-30	2020-03-10	2020-06-02	2020-04-03	-28	-8	-92	-32	0	0	0	0	1	0	1	0
Dunn, Wisconsin, US	55033	Wisconsin	2020-03-03	2020-03-25	2020-05-13	1	0	0	18.4060966158615	12	24.8571428571429	86.8479739060026	51.59008707	Tuesday	45368	-22	-71	2020-03-30	2020-03-10	2020-06-02	2020-04-03	-27	-7	-91	-31	0	0	0	0	1	0	1	0
Dunn, Wisconsin, US	55033	Wisconsin	2020-03-04	2020-03-25	2020-05-13	1	0	0	13.8853009558254	12	24.8571428571429	86.8479739060026	51.59008707	Wednesday	45368	-21	-70	2020-03-30	2020-03-10	2020-06-02	2020-04-03	-26	-6	-90	-30	0	0	0	0	1	0	1	0
Dunn, Wisconsin, US	55033	Wisconsin	2020-03-05	2020-03-25	2020-05-13	1	0	0	9.3645052957892	11	22.8571428571429	86.8479739060026	51.59008707	Thursday	45368	-20	-69	2020-03-30	2020-03-10	2020-06-02	2020-04-03	-25	-5	-89	-29	0	0	0	0	1	0	1	0
Dunn, Wisconsin, US	55033	Wisconsin	2020-03-06	2020-03-25	2020-05-13	1	0	0	4.84370963575304	10	20.2857142857143	86.8479739060026	51.59008707	Friday	45368	-19	-68	2020-03-30	2020-03-10	2020-06-02	2020-04-03	-24	-4	-88	-28	0	0	0	0	1	0	1	0
Dunn, Wisconsin, US	55033	Wisconsin	2020-03-07	2020-03-25	2020-05-13	1	0	0	0	22	15.7142857142857	86.8479739060026	51.59008707	Saturday	45368	-18	-67	2020-03-30	2020-03-10	2020-06-02	2020-04-03	-23	-3	-87	-27	0	0	0	0	1	0	1	0
Dunn, Wisconsin, US	55033	Wisconsin	2020-03-08	2020-03-25	2020-05-13	1	0	0	0	34	16.5714285714286	86.8479739060026	51.59008707	Sunday	45368	-17	-66	2020-03-30	2020-03-10	2020-06-02	2020-04-03	-22	-2	-86	-26	0	0	0	0	1	0	1	0
Dunn, Wisconsin, US	55033	Wisconsin	2020-03-09	2020-03-25	2020-05-13	1	0	0	0	17	16.8571428571429	86.8479739060026	51.59008707	Monday	45368	-16	-65	2020-03-30	2020-03-10	2020-06-02	2020-04-03	-21	-1	-85	-25	0	0	0	0	1	0	1	0
Dunn, Wisconsin, US	55033	Wisconsin	2020-03-10	2020-03-25	2020-05-13	1	0	0	0	16	17.4285714285714	86.8479739060026	51.59008707	Tuesday	45368	-15	-64	2020-03-30	2020-03-10	2020-06-02	2020-04-03	-20	0	-84	-24	0	0	0	0	1	0	1	0
Dunn, Wisconsin, US	55033	Wisconsin	2020-03-11	2020-03-25	2020-05-13	1	0	0	0	13	17.5714285714286	86.8479739060026	51.59008707	Wednesday	45368	-14	-63	2020-03-30	2020-03-10	2020-06-02	2020-04-03	-19	1	-83	-23	0	1	0	0	1	0	1	1
Dunn, Wisconsin, US	55033	Wisconsin	2020-03-12	2020-03-25	2020-05-13	1	0	0	0	13	17.8571428571429	86.8479739060026	51.59008707	Thursday	45368	-13	-62	2020-03-30	2020-03-10	2020-06-02	2020-04-03	-18	2	-82	-22	0	1	0	0	1	0	1	1
Dunn, Wisconsin, US	55033	Wisconsin	2020-03-13	2020-03-25	2020-05-13	1	0	0	0	11	18	86.8479739060026	51.59008707	Friday	45368	-12	-61	2020-03-30	2020-03-10	2020-06-02	2020-04-03	-17	3	-81	-21	0	1	0	0	1	0	1	1
Dunn, Wisconsin, US	55033	Wisconsin	2020-03-14	2020-03-25	2020-05-13	1	0	0	0	25	18.4285714285714	86.8479739060026	51.59008707	Saturday	45368	-11	-60	2020-03-30	2020-03-10	2020-06-02	2020-04-03	-16	4	-80	-20	0	1	0	0	1	0	1	1
Dunn, Wisconsin, US	55033	Wisconsin	2020-03-15	2020-03-25	2020-05-13	1	0	0	0	36	18.7142857142857	86.8479739060026	51.59008707	Sunday	45368	-10	-59	2020-03-30	2020-03-10	2020-06-02	2020-04-03	-15	5	-79	-19	0	1	0	0	1	0	1	1
Dunn, Wisconsin, US	55033	Wisconsin	2020-03-16	2020-03-25	2020-05-13	1	0	0	0	19	19	86.8479739060026	51.59008707	Monday	45368	-9	-58	2020-03-30	2020-03-10	2020-06-02	2020-04-03	-14	6	-78	-18	0	1	0	0	1	0	1	1
Dunn, Wisconsin, US	55033	Wisconsin	2020-03-17	2020-03-25	2020-05-13	1	0	0	0	17	19.1428571428571	86.8479739060026	51.59008707	Tuesday	45368	-8	-57	2020-03-30	2020-03-10	2020-06-02	2020-04-03	-13	7	-77	-17	0	1	0	0	1	0	1	1
Dunn, Wisconsin, US	55033	Wisconsin	2020-03-18	2020-03-25	2020-05-13	1	0	0	0	21	20.2857142857143	86.8479739060026	51.59008707	Wednesday	45368	-7	-56	2020-03-30	2020-03-10	2020-06-02	2020-04-03	-12	8	-76	-16	0	1	0	0	1	0	1	1
Dunn, Wisconsin, US	55033	Wisconsin	2020-03-19	2020-03-25	2020-05-13	1	0	0.220419679068947	0.0314885255812782	30	22.7142857142857	86.8479739060026	51.59008707	Thursday	45368	-6	-55	2020-03-30	2020-03-10	2020-06-02	2020-04-03	-11	9	-75	-15	0	1	0	0	1	0	1	1
Dunn, Wisconsin, US	55033	Wisconsin	2020-03-20	2020-03-25	2020-05-13	1	0	0.220419679068947	0.0629770511625564	27	25	86.8479739060026	51.59008707	Friday	45368	-5	-54	2020-03-30	2020-03-10	2020-06-02	2020-04-03	-10	10	-74	-14	0	1	0	0	1	0	1	1
Dunn, Wisconsin, US	55033	Wisconsin	2020-03-21	2020-03-25	2020-05-13	1	0	0.220419679068947	0.0944655767438345	42	27.4285714285714	86.8479739060026	51.59008707	Saturday	45368	-4	-53	2020-03-30	2020-03-10	2020-06-02	2020-04-03	-9	11	-73	-13	0	1	0	0	1	0	1	1
Dunn, Wisconsin, US	55033	Wisconsin	2020-03-22	2020-03-25	2020-05-13	1	0	0.220419679068947	0.125954102325113	60	30.8571428571429	86.8479739060026	51.59008707	Sunday	45368	-3	-52	2020-03-30	2020-03-10	2020-06-02	2020-04-03	-8	12	-72	-12	0	1	0	0	1	0	1	1
Dunn, Wisconsin, US	55033	Wisconsin	2020-03-23	2020-03-25	2020-05-13	1	0	0.220419679068947	0.157442627906391	31	32.5714285714286	86.8479739060026	51.59008707	Monday	45368	-2	-51	2020-03-30	2020-03-10	2020-06-02	2020-04-03	-7	13	-71	-11	0	1	0	0	1	0	1	1
Dunn, Wisconsin, US	55033	Wisconsin	2020-03-24	2020-03-25	2020-05-13	1	0	0.220419679068947	0.188931153487669	38	35.5714285714286	86.8479739060026	51.59008707	Tuesday	45368	-1	-50	2020-03-30	2020-03-10	2020-06-02	2020-04-03	-6	14	-70	-10	0	1	0	0	1	0	1	1
Dunn, Wisconsin, US	55033	Wisconsin	2020-03-25	2020-03-25	2020-05-13	1	0	0.220419679068947	0.220419679068947	44	38.8571428571429	86.8479739060026	51.59008707	Wednesday	45368	0	-49	2020-03-30	2020-03-10	2020-06-02	2020-04-03	-5	15	-69	-9	0	1	0	0	1	0	1	1
Dunn, Wisconsin, US	55033	Wisconsin	2020-03-26	2020-03-25	2020-05-13	1	1	0.220419679068947	0.220419679068947	39	40.1428571428571	86.8479739060026	51.59008707	Thursday	45368	1	-48	2020-03-30	2020-03-10	2020-06-02	2020-04-03	-4	16	-68	-8	0	1	0	0	1	0	1	1
Dunn, Wisconsin, US	55033	Wisconsin	2020-03-27	2020-03-25	2020-05-13	1	1	0.440839358137895	0.251908204650225	38	41.7142857142857	86.8479739060026	51.59008707	Friday	45368	2	-47	2020-03-30	2020-03-10	2020-06-02	2020-04-03	-3	17	-67	-7	0	1	0	0	1	0	1	1
Dunn, Wisconsin, US	55033	Wisconsin	2020-03-28	2020-03-25	2020-05-13	1	1	0.440839358137895	0.283396730231504	57	43.8571428571429	86.8479739060026	51.59008707	Saturday	45368	3	-46	2020-03-30	2020-03-10	2020-06-02	2020-04-03	-2	18	-66	-6	0	1	0	0	1	0	1	1
Dunn, Wisconsin, US	55033	Wisconsin	2020-03-29	2020-03-25	2020-05-13	1	1	0.661259037206842	0.34637378139406	64	44.4285714285714	86.8479739060026	51.59008707	Sunday	45368	4	-45	2020-03-30	2020-03-10	2020-06-02	2020-04-03	-1	19	-65	-5	0	1	0	0	1	0	1	1
Dunn, Wisconsin, US	55033	Wisconsin	2020-03-30	2020-03-25	2020-05-13	1	1	0.661259037206842	0.409350832556616	34	44.8571428571429	86.8479739060026	51.59008707	Monday	45368	5	-44	2020-03-30	2020-03-10	2020-06-02	2020-04-03	0	20	-64	-4	0	1	0	0	1	0	1	1
Dunn, Wisconsin, US	55033	Wisconsin	2020-03-31	2020-03-25	2020-05-13	1	1	0.661259037206842	0.472327883719173	33	44.1428571428571	86.8479739060026	51.59008707	Tuesday	45368	6	-43	2020-03-30	2020-03-10	2020-06-02	2020-04-03	1	21	-63	-3	1	1	0	0	1	1	1	1
Dunn, Wisconsin, US	55033	Wisconsin	2020-04-01	2020-03-25	2020-05-13	1	1	0.661259037206842	0.535304934881729	34	42.7142857142857	86.8479739060026	51.59008707	Wednesday	45368	7	-42	2020-03-30	2020-03-10	2020-06-02	2020-04-03	2	22	-62	-2	1	1	0	0	1	1	1	1
Dunn, Wisconsin, US	55033	Wisconsin	2020-04-02	2020-03-25	2020-05-13	1	1	0.661259037206842	0.598281986044285	37	42.4285714285714	86.8479739060026	51.59008707	Thursday	45368	8	-41	2020-03-30	2020-03-10	2020-06-02	2020-04-03	3	23	-61	-1	1	1	0	0	1	1	1	1
Dunn, Wisconsin, US	55033	Wisconsin	2020-04-03	2020-03-25	2020-05-13	1	1	1.10209839534474	0.69274756278812	41	42.8571428571429	86.8479739060026	51.59008707	Friday	45368	9	-40	2020-03-30	2020-03-10	2020-06-02	2020-04-03	4	24	-60	0	1	1	0	0	1	1	0	1
Dunn, Wisconsin, US	55033	Wisconsin	2020-04-04	2020-03-25	2020-05-13	1	1	1.10209839534474	0.787213139531954	57	42.8571428571429	86.8479739060026	51.59008707	Saturday	45368	10	-39	2020-03-30	2020-03-10	2020-06-02	2020-04-03	5	25	-59	1	1	1	0	1	1	1	0	1
Dunn, Wisconsin, US	55033	Wisconsin	2020-04-05	2020-03-25	2020-05-13	1	1	1.10209839534474	0.850190190694511	55	41.5714285714286	86.8479739060026	51.59008707	Sunday	45368	11	-38	2020-03-30	2020-03-10	2020-06-02	2020-04-03	6	26	-58	2	1	1	0	1	1	1	0	1
Dunn, Wisconsin, US	55033	Wisconsin	2020-04-06	2020-03-25	2020-05-13	1	1	1.10209839534474	0.913167241857067	37	42	86.8479739060026	51.59008707	Monday	45368	12	-37	2020-03-30	2020-03-10	2020-06-02	2020-04-03	7	27	-57	3	1	1	0	1	1	1	0	1
Dunn, Wisconsin, US	55033	Wisconsin	2020-04-07	2020-03-25	2020-05-13	1	1	1.10209839534474	0.976144293019624	32	41.8571428571429	86.8479739060026	51.59008707	Tuesday	45368	13	-36	2020-03-30	2020-03-10	2020-06-02	2020-04-03	8	28	-56	4	1	1	0	1	1	1	0	1
Dunn, Wisconsin, US	55033	Wisconsin	2020-04-08	2020-03-25	2020-05-13	1	1	1.10209839534474	1.03912134418218	32	41.5714285714286	86.8479739060026	51.59008707	Wednesday	45368	14	-35	2020-03-30	2020-03-10	2020-06-02	2020-04-03	9	29	-55	5	1	1	0	1	1	1	0	1
Dunn, Wisconsin, US	55033	Wisconsin	2020-04-09	2020-03-25	2020-05-13	1	1	1.54293775348263	1.16507544650729	35	41.2857142857143	86.8479739060026	51.59008707	Thursday	45368	15	-34	2020-03-30	2020-03-10	2020-06-02	2020-04-03	10	30	-54	6	1	1	0	1	1	1	0	1
Dunn, Wisconsin, US	55033	Wisconsin	2020-04-10	2020-03-25	2020-05-13	1	1	1.76335743255158	1.25954102325113	36	40.5714285714286	86.8479739060026	51.59008707	Friday	45368	16	-33	2020-03-30	2020-03-10	2020-06-02	2020-04-03	11	31	-53	7	1	1	0	1	1	1	0	1
Dunn, Wisconsin, US	55033	Wisconsin	2020-04-11	2020-03-25	2020-05-13	1	1	1.98377711162053	1.38549512557624	45	38.8571428571429	86.8479739060026	51.59008707	Saturday	45368	17	-32	2020-03-30	2020-03-10	2020-06-02	2020-04-03	12	32	-52	8	1	1	0	1	1	1	0	1
Dunn, Wisconsin, US	55033	Wisconsin	2020-04-12	2020-03-25	2020-05-13	1	1	1.98377711162053	1.51144922790135	73	41.4285714285714	86.8479739060026	51.59008707	Sunday	45368	18	-31	2020-03-30	2020-03-10	2020-06-02	2020-04-03	13	33	-51	9	1	1	0	1	1	1	0	1
Dunn, Wisconsin, US	55033	Wisconsin	2020-04-13	2020-03-25	2020-05-13	1	1	1.98377711162053	1.63740333022647	48	43	86.8479739060026	51.59008707	Monday	45368	19	-30	2020-03-30	2020-03-10	2020-06-02	2020-04-03	14	34	-50	10	1	1	0	1	1	1	0	1
Dunn, Wisconsin, US	55033	Wisconsin	2020-04-14	2020-03-25	2020-05-13	1	1	1.98377711162053	1.76335743255158	42	44.4285714285714	86.8479739060026	51.59008707	Tuesday	45368	20	-29	2020-03-30	2020-03-10	2020-06-02	2020-04-03	15	35	-49	11	1	1	0	1	1	1	0	1
Dunn, Wisconsin, US	55033	Wisconsin	2020-04-15	2020-03-25	2020-05-13	1	1	1.98377711162053	1.88931153487669	31	44.2857142857143	86.8479739060026	51.59008707	Wednesday	45368	21	-28	2020-03-30	2020-03-10	2020-06-02	2020-04-03	16	36	-48	12	1	1	0	1	1	1	0	1
Dunn, Wisconsin, US	55033	Wisconsin	2020-04-16	2020-03-25	2020-05-13	1	1	1.98377711162053	1.95228858603925	33	44	86.8479739060026	51.59008707	Thursday	45368	22	-27	2020-03-30	2020-03-10	2020-06-02	2020-04-03	17	37	-47	13	1	1	0	1	1	1	0	1
Dunn, Wisconsin, US	55033	Wisconsin	2020-04-17	2020-03-25	2020-05-13	1	1	1.98377711162053	1.98377711162053	31	43.2857142857143	86.8479739060026	51.59008707	Friday	45368	23	-26	2020-03-30	2020-03-10	2020-06-02	2020-04-03	18	38	-46	14	1	1	0	1	1	1	0	1
Dunn, Wisconsin, US	55033	Wisconsin	2020-04-18	2020-03-25	2020-05-13	1	1	1.98377711162053	1.98377711162053	41	42.7142857142857	86.8479739060026	51.59008707	Saturday	45368	24	-25	2020-03-30	2020-03-10	2020-06-02	2020-04-03	19	39	-45	15	1	1	0	1	1	1	0	1
Dunn, Wisconsin, US	55033	Wisconsin	2020-04-19	2020-03-25	2020-05-13	1	1	1.98377711162053	1.98377711162053	54	40	86.8479739060026	51.59008707	Sunday	45368	25	-24	2020-03-30	2020-03-10	2020-06-02	2020-04-03	20	40	-44	16	1	1	0	1	1	1	0	1
Dunn, Wisconsin, US	55033	Wisconsin	2020-04-20	2020-03-25	2020-05-13	1	1	1.98377711162053	1.98377711162053	34	38	86.8479739060026	51.59008707	Monday	45368	26	-23	2020-03-30	2020-03-10	2020-06-02	2020-04-03	21	41	-43	17	1	1	0	1	1	1	0	1
Dunn, Wisconsin, US	55033	Wisconsin	2020-04-21	2020-03-25	2020-05-13	1	1	1.98377711162053	1.98377711162053	28	36	86.8479739060026	51.59008707	Tuesday	45368	27	-22	2020-03-30	2020-03-10	2020-06-02	2020-04-03	22	42	-42	18	1	1	0	1	1	1	0	1
Dunn, Wisconsin, US	55033	Wisconsin	2020-04-22	2020-03-25	2020-05-13	1	1	1.98377711162053	1.98377711162053	26	35.2857142857143	86.8479739060026	51.59008707	Wednesday	45368	28	-21	2020-03-30	2020-03-10	2020-06-02	2020-04-03	23	43	-41	19	1	1	0	1	1	1	0	1
Dunn, Wisconsin, US	55033	Wisconsin	2020-04-23	2020-03-25	2020-05-13	1	1	1.98377711162053	1.98377711162053	24	34	86.8479739060026	51.59008707	Thursday	45368	29	-20	2020-03-30	2020-03-10	2020-06-02	2020-04-03	24	44	-40	20	1	1	0	1	1	1	0	1
Dunn, Wisconsin, US	55033	Wisconsin	2020-04-24	2020-03-25	2020-05-13	1	1	1.98377711162053	1.98377711162053	20	32.4285714285714	86.8479739060026	51.59008707	Friday	45368	30	-19	2020-03-30	2020-03-10	2020-06-02	2020-04-03	25	45	-39	21	1	1	0	1	1	1	0	1
Dunn, Wisconsin, US	55033	Wisconsin	2020-04-25	2020-03-25	2020-05-13	1	1	1.98377711162053	1.98377711162053	38	32	86.8479739060026	51.59008707	Saturday	45368	31	-18	2020-03-30	2020-03-10	2020-06-02	2020-04-03	26	46	-38	22	1	1	0	1	1	1	0	1
Dunn, Wisconsin, US	55033	Wisconsin	2020-04-26	2020-03-25	2020-05-13	1	1	1.98377711162053	1.98377711162053	47	31	86.8479739060026	51.59008707	Sunday	45368	32	-17	2020-03-30	2020-03-10	2020-06-02	2020-04-03	27	47	-37	23	1	1	0	1	1	1	0	1
Dunn, Wisconsin, US	55033	Wisconsin	2020-04-27	2020-03-25	2020-05-13	1	1	1.98377711162053	1.98377711162053	27	30	86.8479739060026	51.59008707	Monday	45368	33	-16	2020-03-30	2020-03-10	2020-06-02	2020-04-03	28	48	-36	24	1	1	0	1	1	1	0	1
Dunn, Wisconsin, US	55033	Wisconsin	2020-04-28	2020-03-25	2020-05-13	1	1	1.98377711162053	1.98377711162053	37	31.2857142857143	86.8479739060026	51.59008707	Tuesday	45368	34	-15	2020-03-30	2020-03-10	2020-06-02	2020-04-03	29	49	-35	25	1	1	0	1	1	1	0	1
Dunn, Wisconsin, US	55033	Wisconsin	2020-04-29	2020-03-25	2020-05-13	1	1	1.98377711162053	1.98377711162053	23	30.8571428571429	86.8479739060026	51.59008707	Wednesday	45368	35	-14	2020-03-30	2020-03-10	2020-06-02	2020-04-03	30	50	-34	26	1	1	0	1	1	1	0	1
Dunn, Wisconsin, US	55033	Wisconsin	2020-04-30	2020-03-25	2020-05-13	1	1	1.98377711162053	1.98377711162053	19	30.1428571428571	86.8479739060026	51.59008707	Thursday	45368	36	-13	2020-03-30	2020-03-10	2020-06-02	2020-04-03	31	51	-33	27	1	1	0	1	1	1	0	1
Dunn, Wisconsin, US	55033	Wisconsin	2020-05-01	2020-03-25	2020-05-13	1	1	1.98377711162053	1.98377711162053	22	30.4285714285714	86.8479739060026	51.59008707	Friday	45368	37	-12	2020-03-30	2020-03-10	2020-06-02	2020-04-03	32	52	-32	28	1	1	0	1	1	1	0	1
Dunn, Wisconsin, US	55033	Wisconsin	2020-05-02	2020-03-25	2020-05-13	1	1	2.20419679068947	2.0152656372018	32	29.5714285714286	86.8479739060026	51.59008707	Saturday	45368	38	-11	2020-03-30	2020-03-10	2020-06-02	2020-04-03	33	53	-31	29	1	1	0	1	1	1	0	1
Dunn, Wisconsin, US	55033	Wisconsin	2020-05-03	2020-03-25	2020-05-13	1	1	2.64503614882737	2.10973121394564	46	29.4285714285714	86.8479739060026	51.59008707	Sunday	45368	39	-10	2020-03-30	2020-03-10	2020-06-02	2020-04-03	34	54	-30	30	1	1	0	1	1	1	0	1
Dunn, Wisconsin, US	55033	Wisconsin	2020-05-04	2020-03-25	2020-05-13	1	1	2.64503614882737	2.20419679068947	28	29.5714285714286	86.8479739060026	51.59008707	Monday	45368	40	-9	2020-03-30	2020-03-10	2020-06-02	2020-04-03	35	55	-29	31	1	1	0	1	1	1	0	1
Dunn, Wisconsin, US	55033	Wisconsin	2020-05-05	2020-03-25	2020-05-13	1	1	2.86545582789631	2.33015089301459	23	27.5714285714286	86.8479739060026	51.59008707	Tuesday	45368	41	-8	2020-03-30	2020-03-10	2020-06-02	2020-04-03	36	56	-28	32	1	1	0	1	1	1	0	1
Dunn, Wisconsin, US	55033	Wisconsin	2020-05-06	2020-03-25	2020-05-13	1	1	2.86545582789631	2.4561049953397	18	26.8571428571429	86.8479739060026	51.59008707	Wednesday	45368	42	-7	2020-03-30	2020-03-10	2020-06-02	2020-04-03	37	57	-27	33	1	1	0	1	1	1	0	1
Dunn, Wisconsin, US	55033	Wisconsin	2020-05-07	2020-03-25	2020-05-13	1	1	3.08587550696526	2.61354762324609	17	26.5714285714286	86.8479739060026	51.59008707	Thursday	45368	43	-6	2020-03-30	2020-03-10	2020-06-02	2020-04-03	38	58	-26	34	1	1	0	1	1	1	0	1
Dunn, Wisconsin, US	55033	Wisconsin	2020-05-08	2020-03-25	2020-05-13	1	1	3.08587550696526	2.77099025115248	19	26.1428571428571	86.8479739060026	51.59008707	Friday	45368	44	-5	2020-03-30	2020-03-10	2020-06-02	2020-04-03	39	59	-25	35	1	1	0	1	1	1	0	1
Dunn, Wisconsin, US	55033	Wisconsin	2020-05-09	2020-03-25	2020-05-13	1	1	3.08587550696526	2.89694435347759	35	26.5714285714286	86.8479739060026	51.59008707	Saturday	45368	45	-4	2020-03-30	2020-03-10	2020-06-02	2020-04-03	40	60	-24	36	1	1	0	1	1	1	0	1
Dunn, Wisconsin, US	55033	Wisconsin	2020-05-10	2020-03-25	2020-05-13	1	1	3.08587550696526	2.95992140464015	47	26.7142857142857	86.8479739060026	51.59008707	Sunday	45368	46	-3	2020-03-30	2020-03-10	2020-06-02	2020-04-03	41	61	-23	37	1	1	0	1	1	1	0	1
Dunn, Wisconsin, US	55033	Wisconsin	2020-05-11	2020-03-25	2020-05-13	1	1	3.08587550696526	3.02289845580271	23	26	86.8479739060026	51.59008707	Monday	45368	47	-2	2020-03-30	2020-03-10	2020-06-02	2020-04-03	42	62	-22	38	1	1	0	1	1	1	0	1
Dunn, Wisconsin, US	55033	Wisconsin	2020-05-12	2020-03-25	2020-05-13	1	1	3.08587550696526	3.05438698138398	18	25.2857142857143	86.8479739060026	51.59008707	Tuesday	45368	48	-1	2020-03-30	2020-03-10	2020-06-02	2020-04-03	43	63	-21	39	1	1	0	1	1	1	0	1
Dunn, Wisconsin, US	55033	Wisconsin	2020-05-13	2020-03-25	2020-05-13	0	1	4.18797390231	3.24331813487165	22	25.8571428571429	86.8479739060026	51.59008707	Wednesday	45368	49	0	2020-03-30	2020-03-10	2020-06-02	2020-04-03	44	64	-20	40	1	1	0	1	1	1	0	1
Dunn, Wisconsin, US	55033	Wisconsin	2020-05-14	2020-03-25	2020-05-13	0	1	4.40839358137895	3.43224928835932	18	26	86.8479739060026	51.59008707	Thursday	45368	50	1	2020-03-30	2020-03-10	2020-06-02	2020-04-03	45	65	-19	41	1	1	0	1	1	1	0	1
Dunn, Wisconsin, US	55033	Wisconsin	2020-05-15	2020-03-25	2020-05-13	0	1	4.40839358137895	3.62118044184699	13	25.1428571428571	86.8479739060026	51.59008707	Friday	45368	51	2	2020-03-30	2020-03-10	2020-06-02	2020-04-03	46	66	-18	42	1	1	0	1	1	1	0	1
Dunn, Wisconsin, US	55033	Wisconsin	2020-05-16	2020-03-25	2020-05-13	0	1	4.62881326044789	3.84160012091594	27	24	86.8479739060026	51.59008707	Saturday	45368	52	3	2020-03-30	2020-03-10	2020-06-02	2020-04-03	47	67	-17	43	1	1	0	1	1	1	0	1
Dunn, Wisconsin, US	55033	Wisconsin	2020-05-17	2020-03-25	2020-05-13	0	1	4.62881326044789	4.06201979998489	50	24.4285714285714	86.8479739060026	51.59008707	Sunday	45368	53	4	2020-03-30	2020-03-10	2020-06-02	2020-04-03	48	68	-16	44	1	1	0	1	1	1	0	1
Dunn, Wisconsin, US	55033	Wisconsin	2020-05-18	2020-03-25	2020-05-13	0	1	4.40839358137895	4.25095095347255	18	23.7142857142857	86.8479739060026	51.59008707	Monday	45368	54	5	2020-03-30	2020-03-10	2020-06-02	2020-04-03	49	69	-15	45	1	1	0	1	1	1	0	1
Dunn, Wisconsin, US	55033	Wisconsin	2020-05-19	2020-03-25	2020-05-13	0	1	4.40839358137895	4.43988210696022	15	23.2857142857143	86.8479739060026	51.59008707	Tuesday	45368	55	6	2020-03-30	2020-03-10	2020-06-02	2020-04-03	50	70	-14	46	1	1	0	1	1	1	0	1
Dunn, Wisconsin, US	55033	Wisconsin	2020-05-20	2020-03-25	2020-05-13	0	1	4.40839358137895	4.4713706325415	15	22.2857142857143	86.8479739060026	51.59008707	Wednesday	45368	56	7	2020-03-30	2020-03-10	2020-06-02	2020-04-03	51	71	-13	47	1	1	0	1	1	1	0	1
Dunn, Wisconsin, US	55033	Wisconsin	2020-05-21	2020-03-25	2020-05-13	0	1	4.40839358137895	4.4713706325415	17	22.1428571428571	86.8479739060026	51.59008707	Thursday	45368	57	8	2020-03-30	2020-03-10	2020-06-02	2020-04-03	52	72	-12	48	1	1	0	1	1	1	0	1
Dunn, Wisconsin, US	55033	Wisconsin	2020-05-22	2020-03-25	2020-05-13	0	1	4.62881326044789	4.50285915812278	15	22.4285714285714	86.8479739060026	51.59008707	Friday	45368	58	9	2020-03-30	2020-03-10	2020-06-02	2020-04-03	53	73	-11	49	1	1	0	1	1	1	0	1
Dunn, Wisconsin, US	55033	Wisconsin	2020-05-23	2020-03-25	2020-05-13	0	1	4.62881326044789	4.50285915812278	24	22	86.8479739060026	51.59008707	Saturday	45368	59	10	2020-03-30	2020-03-10	2020-06-02	2020-04-03	54	74	-10	50	1	1	0	1	1	1	0	1
Dunn, Wisconsin, US	55033	Wisconsin	2020-05-24	2020-03-25	2020-05-13	0	1	4.84923293951684	4.53434768370406	30	19.1428571428571	86.8479739060026	51.59008707	Sunday	45368	60	11	2020-03-30	2020-03-10	2020-06-02	2020-04-03	55	75	-9	51	1	1	0	1	1	1	0	1
Dunn, Wisconsin, US	55033	Wisconsin	2020-05-25	2020-03-25	2020-05-13	0	1	5.06965261858579	4.62881326044789	38	22	86.8479739060026	51.59008707	Monday	45368	61	12	2020-03-30	2020-03-10	2020-06-02	2020-04-03	56	76	-8	52	1	1	0	1	1	1	0	1
Dunn, Wisconsin, US	55033	Wisconsin	2020-05-26	2020-03-25	2020-05-13	0	1	5.06965261858579	4.72327883719173	15	22	86.8479739060026	51.59008707	Tuesday	45368	62	13	2020-03-30	2020-03-10	2020-06-02	2020-04-03	57	77	-7	53	1	1	0	1	1	1	0	1
Dunn, Wisconsin, US	55033	Wisconsin	2020-05-27	2020-03-25	2020-05-13	0	1	5.29007229765473	4.84923293951684	12	21.5714285714286	86.8479739060026	51.59008707	Wednesday	45368	63	14	2020-03-30	2020-03-10	2020-06-02	2020-04-03	58	78	-6	54	1	1	0	1	1	1	0	1
Dunn, Wisconsin, US	55033	Wisconsin	2020-05-28	2020-03-25	2020-05-13	0	1	5.29007229765473	4.97518704184195	15	21.2857142857143	86.8479739060026	51.59008707	Thursday	45368	64	15	2020-03-30	2020-03-10	2020-06-02	2020-04-03	59	79	-5	55	1	1	0	1	1	1	0	1
Dunn, Wisconsin, US	55033	Wisconsin	2020-05-29	2020-03-25	2020-05-13	0	1	5.29007229765473	5.06965261858579	11	20.7142857142857	86.8479739060026	51.59008707	Friday	45368	65	16	2020-03-30	2020-03-10	2020-06-02	2020-04-03	60	80	-4	56	1	1	0	1	1	1	0	1
Dunn, Wisconsin, US	55033	Wisconsin	2020-05-30	2020-03-25	2020-05-13	0	1	5.29007229765473	5.16411819532962	19	20	86.8479739060026	51.59008707	Saturday	45368	66	17	2020-03-30	2020-03-10	2020-06-02	2020-04-03	61	81	-3	57	1	1	0	1	1	1	0	1
Dunn, Wisconsin, US	55033	Wisconsin	2020-05-31	2020-03-25	2020-05-13	0	1	5.29007229765473	5.22709524649218	25	19.2857142857143	86.8479739060026	51.59008707	Sunday	45368	67	18	2020-03-30	2020-03-10	2020-06-02	2020-04-03	62	82	-2	58	1	1	0	1	1	1	0	1
Dunn, Wisconsin, US	55033	Wisconsin	2020-06-01	2020-03-25	2020-05-13	0	1	5.29007229765473	5.25858377207346	15	16	86.8479739060026	51.59008707	Monday	45368	68	19	2020-03-30	2020-03-10	2020-06-02	2020-04-03	63	83	-1	59	1	1	0	1	1	1	0	1
Dunn, Wisconsin, US	55033	Wisconsin	2020-06-02	2020-03-25	2020-05-13	0	1	5.29007229765473	5.29007229765473	18	16.4285714285714	86.8479739060026	51.59008707	Tuesday	45368	69	20	2020-03-30	2020-03-10	2020-06-02	2020-04-03	64	84	0	60	1	1	0	1	0	1	0	1
Dunn, Wisconsin, US	55033	Wisconsin	2020-06-03	2020-03-25	2020-05-13	0	1	5.51049197672368	5.32156082323601	13	16.5714285714286	86.8479739060026	51.59008707	Wednesday	45368	70	21	2020-03-30	2020-03-10	2020-06-02	2020-04-03	65	85	1	61	1	1	1	1	0	1	0	1
Dunn, Wisconsin, US	55033	Wisconsin	2020-06-04	2020-03-25	2020-05-13	0	1	5.73091165579263	5.38453787439857	13	16.2857142857143	86.8479739060026	51.59008707	Thursday	45368	71	22	2020-03-30	2020-03-10	2020-06-02	2020-04-03	66	86	2	62	1	1	1	1	0	1	0	1
Dunn, Wisconsin, US	55033	Wisconsin	2020-06-05	2020-03-25	2020-05-13	0	1	5.73091165579263	5.44751492556113	12	16.4285714285714	86.8479739060026	51.59008707	Friday	45368	72	23	2020-03-30	2020-03-10	2020-06-02	2020-04-03	67	87	3	63	1	1	1	1	0	1	0	1
Dunn, Wisconsin, US	55033	Wisconsin	2020-06-06	2020-03-25	2020-05-13	0	1	5.95133133486158	5.54198050230496	19	16.4285714285714	86.8479739060026	51.59008707	Saturday	45368	73	24	2020-03-30	2020-03-10	2020-06-02	2020-04-03	68	88	4	64	1	1	1	1	0	1	0	1
Dunn, Wisconsin, US	55033	Wisconsin	2020-06-07	2020-03-25	2020-05-13	0	1	5.95133133486158	5.63644607904879	33	17.5714285714286	86.8479739060026	51.59008707	Sunday	45368	74	25	2020-03-30	2020-03-10	2020-06-02	2020-04-03	69	89	5	65	1	1	1	1	0	1	0	1
Dunn, Wisconsin, US	55033	Wisconsin	2020-06-08	2020-03-25	2020-05-13	0	1	6.39217069299947	5.79388870695518	15	17.5714285714286	86.8479739060026	51.59008707	Monday	45368	75	26	2020-03-30	2020-03-10	2020-06-02	2020-04-03	70	90	6	66	1	1	1	1	0	1	0	1
Dunn, Wisconsin, US	55033	Wisconsin	2020-06-09	2020-03-25	2020-05-13	0	1	6.39217069299947	5.95133133486158	19	17.7142857142857	86.8479739060026	51.59008707	Tuesday	45368	76	27	2020-03-30	2020-03-10	2020-06-02	2020-04-03	71	91	7	67	1	1	1	1	0	1	0	1
Dunn, Wisconsin, US	55033	Wisconsin	2020-06-10	2020-03-25	2020-05-13	0	1	6.39217069299947	6.07728543718669	15	18	86.8479739060026	51.59008707	Wednesday	45368	77	28	2020-03-30	2020-03-10	2020-06-02	2020-04-03	72	92	8	68	1	1	1	1	0	1	0	1
Dunn, Wisconsin, US	55033	Wisconsin	2020-06-11	2020-03-25	2020-05-13	0	1	6.39217069299947	6.17175101393052	15	18.2857142857143	86.8479739060026	51.59008707	Thursday	45368	78	29	2020-03-30	2020-03-10	2020-06-02	2020-04-03	73	93	9	69	1	1	1	1	0	1	0	1
Dunn, Wisconsin, US	55033	Wisconsin	2020-06-12	2020-03-25	2020-05-13	0	1	6.39217069299947	6.26621659067436	16	18.8571428571429	86.8479739060026	51.59008707	Friday	45368	79	30	2020-03-30	2020-03-10	2020-06-02	2020-04-03	74	94	10	70	1	1	1	1	0	1	0	1
Dunn, Wisconsin, US	55033	Wisconsin	2020-06-13	2020-03-25	2020-05-13	0	1	6.39217069299947	6.32919364183691	21	19.1428571428571	86.8479739060026	51.59008707	Saturday	45368	80	31	2020-03-30	2020-03-10	2020-06-02	2020-04-03	75	95	11	71	1	1	1	1	0	1	0	1
Dunn, Wisconsin, US	55033	Wisconsin	2020-06-14	2020-03-25	2020-05-13	0	1	6.39217069299947	6.39217069299947	31	18.8571428571429	86.8479739060026	51.59008707	Sunday	45368	81	32	2020-03-30	2020-03-10	2020-06-02	2020-04-03	76	96	12	72	1	1	1	1	0	1	0	1
Dunn, Wisconsin, US	55033	Wisconsin	2020-06-15	2020-03-25	2020-05-13	0	1	6.39217069299947	6.39217069299947	21	19.7142857142857	86.8479739060026	51.59008707	Monday	45368	82	33	2020-03-30	2020-03-10	2020-06-02	2020-04-03	77	97	13	73	1	1	1	1	0	1	0	1
Dunn, Wisconsin, US	55033	Wisconsin	2020-06-16	2020-03-25	2020-05-13	0	1	6.39217069299947	6.39217069299947	17	19.4285714285714	86.8479739060026	51.59008707	Tuesday	45368	83	34	2020-03-30	2020-03-10	2020-06-02	2020-04-03	78	98	14	74	1	1	1	1	0	1	0	1
Dunn, Wisconsin, US	55033	Wisconsin	2020-06-17	2020-03-25	2020-05-13	0	1	6.39217069299947	6.39217069299947	17	19.7142857142857	86.8479739060026	51.59008707	Wednesday	45368	84	35	2020-03-30	2020-03-10	2020-06-02	2020-04-03	79	99	15	75	1	1	1	1	0	1	0	1
Dunn, Wisconsin, US	55033	Wisconsin	2020-06-18	2020-03-25	2020-05-13	0	1	6.39217069299947	6.39217069299947	17	20	86.8479739060026	51.59008707	Thursday	45368	85	36	2020-03-30	2020-03-10	2020-06-02	2020-04-03	80	100	16	76	1	1	1	1	0	1	0	1
Dunn, Wisconsin, US	55033	Wisconsin	2020-06-19	2020-03-25	2020-05-13	0	1	6.39217069299947	6.39217069299947	17	20.1428571428571	86.8479739060026	51.59008707	Friday	45368	86	37	2020-03-30	2020-03-10	2020-06-02	2020-04-03	81	101	17	77	1	1	1	1	0	1	0	1
Dunn, Wisconsin, US	55033	Wisconsin	2020-06-20	2020-03-25	2020-05-13	0	1	6.39217069299947	6.39217069299947	25	20.7142857142857	86.8479739060026	51.59008707	Saturday	45368	87	38	2020-03-30	2020-03-10	2020-06-02	2020-04-03	82	102	18	78	1	1	1	1	0	1	0	1
Dunn, Wisconsin, US	55033	Wisconsin	2020-06-21	2020-03-25	2020-05-13	0	1	6.39217069299947	6.39217069299947	25	19.8571428571429	86.8479739060026	51.59008707	Sunday	45368	88	39	2020-03-30	2020-03-10	2020-06-02	2020-04-03	83	103	19	79	1	1	1	1	0	1	0	1
Dunn, Wisconsin, US	55033	Wisconsin	2020-06-22	2020-03-25	2020-05-13	0	1	6.39217069299947	6.39217069299947	21	19.8571428571429	86.8479739060026	51.59008707	Monday	45368	89	40	2020-03-30	2020-03-10	2020-06-02	2020-04-03	84	104	20	80	1	1	1	1	0	1	0	1
Dunn, Wisconsin, US	55033	Wisconsin	2020-06-23	2020-03-25	2020-05-13	0	1	6.39217069299947	6.39217069299947	17	19.8571428571429	86.8479739060026	51.59008707	Tuesday	45368	90	41	2020-03-30	2020-03-10	2020-06-02	2020-04-03	85	105	21	81	1	1	1	1	0	1	0	1
Dunn, Wisconsin, US	55033	Wisconsin	2020-06-24	2020-03-25	2020-05-13	0	1	6.39217069299947	6.39217069299947	19	20.1428571428571	86.8479739060026	51.59008707	Wednesday	45368	91	42	2020-03-30	2020-03-10	2020-06-02	2020-04-03	86	106	22	82	1	1	1	1	0	1	0	1
Dunn, Wisconsin, US	55033	Wisconsin	2020-06-25	2020-03-25	2020-05-13	0	1	7.27384940927526	6.51812479532458	20	20.5714285714286	86.8479739060026	51.59008707	Thursday	45368	92	43	2020-03-30	2020-03-10	2020-06-02	2020-04-03	87	107	23	83	1	1	1	1	0	1	0	1
Dunn, Wisconsin, US	55033	Wisconsin	2020-06-26	2020-03-25	2020-05-13	0	1	7.49426908834421	6.67556742323097	19	20.8571428571429	86.8479739060026	51.59008707	Friday	45368	93	44	2020-03-30	2020-03-10	2020-06-02	2020-04-03	88	108	24	84	1	1	1	1	0	1	0	1
Dunn, Wisconsin, US	55033	Wisconsin	2020-06-27	2020-03-25	2020-05-13	0	1	7.9351084464821	6.89598710229992	21	20.2857142857143	86.8479739060026	51.59008707	Saturday	45368	94	45	2020-03-30	2020-03-10	2020-06-02	2020-04-03	89	109	25	85	1	1	1	1	0	1	0	1
Dunn, Wisconsin, US	55033	Wisconsin	2020-06-28	2020-03-25	2020-05-13	0	1	8.37594780462	7.17938383253142	28	20.7142857142857	86.8479739060026	51.59008707	Sunday	45368	95	46	2020-03-30	2020-03-10	2020-06-02	2020-04-03	90	110	26	86	1	1	1	1	0	1	0	1
Dunn, Wisconsin, US	55033	Wisconsin	2020-06-29	2020-03-25	2020-05-13	0	1	8.15552812555105	7.43129203718165	30	22	86.8479739060026	51.59008707	Monday	45368	96	47	2020-03-30	2020-03-10	2020-06-02	2020-04-03	91	111	27	87	1	1	1	1	0	1	0	1
Dunn, Wisconsin, US	55033	Wisconsin	2020-06-30	2020-03-25	2020-05-13	0	1	8.15552812555105	7.68320024183188	19	22.2857142857143	86.8479739060026	51.59008707	Tuesday	45368	97	48	2020-03-30	2020-03-10	2020-06-02	2020-04-03	92	112	28	88	1	1	1	1	0	1	0	1
Dunn, Wisconsin, US	55033	Wisconsin	2020-07-01	2020-03-25	2020-05-13	0	1	8.37594780462	7.96659697206338	18	22.1428571428571	86.8479739060026	51.59008707	Wednesday	45368	98	49	2020-03-30	2020-03-10	2020-06-02	2020-04-03	93	113	29	89	1	1	1	1	0	1	0	1
Dunn, Wisconsin, US	55033	Wisconsin	2020-07-02	2020-03-25	2020-05-13	0	1	9.03720684182684	8.21850517671361	16	21.5714285714286	86.8479739060026	51.59008707	Thursday	45368	99	50	2020-03-30	2020-03-10	2020-06-02	2020-04-03	94	114	30	90	1	1	1	1	0	1	0	1
Dunn, Wisconsin, US	55033	Wisconsin	2020-07-03	2020-03-25	2020-05-13	0	1	9.03720684182684	8.43892485578255	21	21.8571428571429	86.8479739060026	51.59008707	Friday	45368	100	51	2020-03-30	2020-03-10	2020-06-02	2020-04-03	95	115	31	91	1	1	1	1	0	1	0	1
Dunn, Wisconsin, US	55033	Wisconsin	2020-07-04	2020-03-25	2020-05-13	0	1	9.25762652089579	8.62785600927022	32	23.4285714285714	86.8479739060026	51.59008707	Saturday	45368	101	52	2020-03-30	2020-03-10	2020-06-02	2020-04-03	96	116	32	92	1	1	1	1	0	1	0	1
Dunn, Wisconsin, US	55033	Wisconsin	2020-07-05	2020-03-25	2020-05-13	0	1	9.47804619996473	8.78529863717661	33	24.1428571428571	86.8479739060026	51.59008707	Sunday	45368	102	53	2020-03-30	2020-03-10	2020-06-02	2020-04-03	97	117	33	93	1	1	1	1	0	1	0	1
DuPage, Illinois, US	17043	Illinois	2020-03-01	2020-03-21	2020-05-29	1	0	0	7.62022319066932	33	24.5714285714286	61.3733661461358	2799.776821	Sunday	922921	-20	-89	2020-03-26	2020-03-06	2020-06-18	2020-04-19	-25	-5	-109	-49	0	0	0	0	1	0	1	0
DuPage, Illinois, US	17043	Illinois	2020-03-02	2020-03-21	2020-05-29	1	0	0	6.45514774416203	16	24.1428571428571	61.3733661461358	2799.776821	Monday	922921	-19	-88	2020-03-26	2020-03-06	2020-06-18	2020-04-19	-24	-4	-108	-48	0	0	0	0	1	0	1	0
DuPage, Illinois, US	17043	Illinois	2020-03-03	2020-03-21	2020-05-29	1	0	0	5.25858377207346	15	23.7142857142857	61.3733661461358	2799.776821	Tuesday	922921	-18	-87	2020-03-26	2020-03-06	2020-06-18	2020-04-19	-23	-3	-107	-47	0	0	0	0	1	0	1	0
DuPage, Illinois, US	17043	Illinois	2020-03-04	2020-03-21	2020-05-29	1	0	0	3.96755422324105	14	23.4285714285714	61.3733661461358	2799.776821	Wednesday	922921	-17	-86	2020-03-26	2020-03-06	2020-06-18	2020-04-19	-22	-2	-106	-46	0	0	0	0	1	0	1	0
DuPage, Illinois, US	17043	Illinois	2020-03-05	2020-03-21	2020-05-29	1	0	0	2.67652467440865	14	22.4285714285714	61.3733661461358	2799.776821	Thursday	922921	-16	-85	2020-03-26	2020-03-06	2020-06-18	2020-04-19	-21	-1	-105	-45	0	0	0	0	1	0	1	0
DuPage, Illinois, US	17043	Illinois	2020-03-06	2020-03-21	2020-05-29	1	0	0	1.35400659999496	13	19.7142857142857	61.3733661461358	2799.776821	Friday	922921	-15	-84	2020-03-26	2020-03-06	2020-06-18	2020-04-19	-20	0	-104	-44	0	0	0	0	1	0	1	0
DuPage, Illinois, US	17043	Illinois	2020-03-07	2020-03-21	2020-05-29	1	0	0	0	24	18.4285714285714	61.3733661461358	2799.776821	Saturday	922921	-14	-83	2020-03-26	2020-03-06	2020-06-18	2020-04-19	-19	1	-103	-43	0	1	0	0	1	0	1	1
DuPage, Illinois, US	17043	Illinois	2020-03-08	2020-03-21	2020-05-29	1	0	0	0	36	18.8571428571429	61.3733661461358	2799.776821	Sunday	922921	-13	-82	2020-03-26	2020-03-06	2020-06-18	2020-04-19	-18	2	-102	-42	0	1	0	0	1	0	1	1
DuPage, Illinois, US	17043	Illinois	2020-03-09	2020-03-21	2020-05-29	1	0	0	0	21	19.5714285714286	61.3733661461358	2799.776821	Monday	922921	-12	-81	2020-03-26	2020-03-06	2020-06-18	2020-04-19	-17	3	-101	-41	0	1	0	0	1	0	1	1
DuPage, Illinois, US	17043	Illinois	2020-03-10	2020-03-21	2020-05-29	1	0	0	0	16	19.7142857142857	61.3733661461358	2799.776821	Tuesday	922921	-11	-80	2020-03-26	2020-03-06	2020-06-18	2020-04-19	-16	4	-100	-40	0	1	0	0	1	0	1	1
DuPage, Illinois, US	17043	Illinois	2020-03-11	2020-03-21	2020-05-29	1	0	0	0	16	20	61.3733661461358	2799.776821	Wednesday	922921	-10	-79	2020-03-26	2020-03-06	2020-06-18	2020-04-19	-15	5	-99	-39	0	1	0	0	1	0	1	1
DuPage, Illinois, US	17043	Illinois	2020-03-12	2020-03-21	2020-05-29	1	0	0	0	16	20.2857142857143	61.3733661461358	2799.776821	Thursday	922921	-9	-78	2020-03-26	2020-03-06	2020-06-18	2020-04-19	-14	6	-98	-38	0	1	0	0	1	0	1	1
DuPage, Illinois, US	17043	Illinois	2020-03-13	2020-03-21	2020-05-29	1	0	0	0	15	20.5714285714286	61.3733661461358	2799.776821	Friday	922921	-8	-77	2020-03-26	2020-03-06	2020-06-18	2020-04-19	-13	7	-97	-37	0	1	0	0	1	0	1	1
DuPage, Illinois, US	17043	Illinois	2020-03-14	2020-03-21	2020-05-29	1	0	0.0108351635730469	0.00154788051043527	40	22.8571428571429	61.3733661461358	2799.776821	Saturday	922921	-7	-76	2020-03-26	2020-03-06	2020-06-18	2020-04-19	-12	8	-96	-36	0	1	0	0	1	0	1	1
DuPage, Illinois, US	17043	Illinois	2020-03-15	2020-03-21	2020-05-29	1	0	0.0108351635730469	0.00309576102087054	55	25.5714285714286	61.3733661461358	2799.776821	Sunday	922921	-6	-75	2020-03-26	2020-03-06	2020-06-18	2020-04-19	-11	9	-95	-35	0	1	0	0	1	0	1	1
DuPage, Illinois, US	17043	Illinois	2020-03-16	2020-03-21	2020-05-29	1	0	0.0108351635730469	0.00464364153130581	36	27.7142857142857	61.3733661461358	2799.776821	Monday	922921	-5	-74	2020-03-26	2020-03-06	2020-06-18	2020-04-19	-10	10	-94	-34	0	1	0	0	1	0	1	1
DuPage, Illinois, US	17043	Illinois	2020-03-17	2020-03-21	2020-05-29	1	0	0.281714252899219	0.0448885348026228	43	31.5714285714286	61.3733661461358	2799.776821	Tuesday	922921	-4	-73	2020-03-26	2020-03-06	2020-06-18	2020-04-19	-9	11	-93	-33	0	1	0	0	1	0	1	1
DuPage, Illinois, US	17043	Illinois	2020-03-18	2020-03-21	2020-05-29	1	0	0.48758236078711	0.11454315777221	50	36.4285714285714	61.3733661461358	2799.776821	Wednesday	922921	-3	-72	2020-03-26	2020-03-06	2020-06-18	2020-04-19	-8	12	-92	-32	0	1	0	0	1	0	1	1
DuPage, Illinois, US	17043	Illinois	2020-03-19	2020-03-21	2020-05-29	1	0	0.585098832944532	0.198128705335714	49	41.1428571428571	61.3733661461358	2799.776821	Thursday	922921	-2	-71	2020-03-26	2020-03-06	2020-06-18	2020-04-19	-7	13	-91	-31	0	1	0	0	1	0	1	1
DuPage, Illinois, US	17043	Illinois	2020-03-20	2020-03-21	2020-05-29	1	0	0.585098832944532	0.281714252899219	46	45.5714285714286	61.3733661461358	2799.776821	Friday	922921	-1	-70	2020-03-26	2020-03-06	2020-06-18	2020-04-19	-6	14	-90	-30	0	1	0	0	1	0	1	1
DuPage, Illinois, US	17043	Illinois	2020-03-21	2020-03-21	2020-05-29	1	0	0.704285632248047	0.380778605567076	64	49	61.3733661461358	2799.776821	Saturday	922921	0	-69	2020-03-26	2020-03-06	2020-06-18	2020-04-19	-5	15	-89	-29	0	1	0	0	1	0	1	1
DuPage, Illinois, US	17043	Illinois	2020-03-22	2020-03-21	2020-05-29	1	1	0.855977922270703	0.501513285381027	84	53.1428571428571	61.3733661461358	2799.776821	Sunday	922921	1	-68	2020-03-26	2020-03-06	2020-06-18	2020-04-19	-4	16	-88	-28	0	1	0	0	1	0	1	1
DuPage, Illinois, US	17043	Illinois	2020-03-23	2020-03-21	2020-05-29	1	1	1.02934053943945	0.647014053361942	67	57.5714285714286	61.3733661461358	2799.776821	Monday	922921	2	-67	2020-03-26	2020-03-06	2020-06-18	2020-04-19	-3	17	-87	-27	0	1	0	0	1	0	1	1
DuPage, Illinois, US	17043	Illinois	2020-03-24	2020-03-21	2020-05-29	1	1	1.11602184802383	0.766200852665458	62	60.2857142857143	61.3733661461358	2799.776821	Tuesday	922921	3	-66	2020-03-26	2020-03-06	2020-06-18	2020-04-19	-2	18	-86	-26	0	1	0	0	1	0	1	1
DuPage, Illinois, US	17043	Illinois	2020-03-25	2020-03-21	2020-05-29	1	1	1.41940642806914	0.899318576562891	60	61.7142857142857	61.3733661461358	2799.776821	Wednesday	922921	4	-65	2020-03-26	2020-03-06	2020-06-18	2020-04-19	-1	19	-85	-25	0	1	0	0	1	0	1	1
DuPage, Illinois, US	17043	Illinois	2020-03-26	2020-03-21	2020-05-29	1	1	1.41940642806914	1.01850537586641	62	63.5714285714286	61.3733661461358	2799.776821	Thursday	922921	5	-64	2020-03-26	2020-03-06	2020-06-18	2020-04-19	0	20	-84	-24	0	1	0	0	1	0	1	1
DuPage, Illinois, US	17043	Illinois	2020-03-27	2020-03-21	2020-05-29	1	1	2.15619755103633	1.24294804987952	61	65.7142857142857	61.3733661461358	2799.776821	Friday	922921	6	-63	2020-03-26	2020-03-06	2020-06-18	2020-04-19	1	21	-83	-23	1	1	0	0	1	1	1	1
DuPage, Illinois, US	17043	Illinois	2020-03-28	2020-03-21	2020-05-29	1	1	2.18870304175547	1.45500767980915	73	67	61.3733661461358	2799.776821	Saturday	922921	7	-62	2020-03-26	2020-03-06	2020-06-18	2020-04-19	2	22	-82	-22	1	1	0	0	1	1	1	1
DuPage, Illinois, US	17043	Illinois	2020-03-29	2020-03-21	2020-05-29	1	1	2.96883481901485	1.75684437934403	81	66.5714285714286	61.3733661461358	2799.776821	Sunday	922921	8	-61	2020-03-26	2020-03-06	2020-06-18	2020-04-19	3	23	-81	-21	1	1	0	0	1	1	1	1
DuPage, Illinois, US	17043	Illinois	2020-03-30	2020-03-21	2020-05-29	1	1	3.467252343375	2.10511749419197	63	66	61.3733661461358	2799.776821	Monday	922921	9	-60	2020-03-26	2020-03-06	2020-06-18	2020-04-19	4	24	-80	-20	1	1	0	0	1	1	1	1
DuPage, Illinois, US	17043	Illinois	2020-03-31	2020-03-21	2020-05-29	1	1	3.85731823200469	2.49673126333209	63	66.1428571428571	61.3733661461358	2799.776821	Tuesday	922921	10	-59	2020-03-26	2020-03-06	2020-06-18	2020-04-19	5	25	-79	-19	1	1	0	0	1	1	1	1
DuPage, Illinois, US	17043	Illinois	2020-04-01	2020-03-21	2020-05-29	1	1	4.24738412063438	2.90072807655569	62	66.4285714285714	61.3733661461358	2799.776821	Wednesday	922921	11	-58	2020-03-26	2020-03-06	2020-06-18	2020-04-19	6	26	-78	-18	1	1	0	0	1	1	1	1
DuPage, Illinois, US	17043	Illinois	2020-04-02	2020-03-21	2020-05-29	1	1	4.854153280725	3.39140619836367	62	66.4285714285714	61.3733661461358	2799.776821	Thursday	922921	12	-57	2020-03-26	2020-03-06	2020-06-18	2020-04-19	7	27	-77	-17	1	1	0	0	1	1	1	1
DuPage, Illinois, US	17043	Illinois	2020-04-03	2020-03-21	2020-05-29	1	1	5.41758178652344	3.85731823200469	58	66	61.3733661461358	2799.776821	Friday	922921	13	-56	2020-03-26	2020-03-06	2020-06-18	2020-04-19	8	28	-76	-16	1	1	0	0	1	1	1	1
DuPage, Illinois, US	17043	Illinois	2020-04-04	2020-03-21	2020-05-29	1	1	6.39274650809766	4.45789587005357	71	65.7142857142857	61.3733661461358	2799.776821	Saturday	922921	14	-55	2020-03-26	2020-03-06	2020-06-18	2020-04-19	9	29	-75	-15	1	1	0	0	1	1	1	1
DuPage, Illinois, US	17043	Illinois	2020-04-05	2020-03-21	2020-05-29	1	1	7.10786730391875	5.04918622503985	78	65.2857142857143	61.3733661461358	2799.776821	Sunday	922921	15	-54	2020-03-26	2020-03-06	2020-06-18	2020-04-19	10	30	-74	-14	1	1	0	0	1	1	1	1
DuPage, Illinois, US	17043	Illinois	2020-04-06	2020-03-21	2020-05-29	1	1	7.74714195472852	5.66059902666178	65	65.5714285714286	61.3733661461358	2799.776821	Monday	922921	16	-53	2020-03-26	2020-03-06	2020-06-18	2020-04-19	11	31	-73	-13	1	1	0	0	1	1	1	1
DuPage, Illinois, US	17043	Illinois	2020-04-07	2020-03-21	2020-05-29	1	1	8.61395504057227	6.34011857074286	62	65.4285714285714	61.3733661461358	2799.776821	Tuesday	922921	17	-52	2020-03-26	2020-03-06	2020-06-18	2020-04-19	12	32	-72	-12	1	1	0	0	1	1	1	1
DuPage, Illinois, US	17043	Illinois	2020-04-08	2020-03-21	2020-05-29	1	1	9.48076812641602	7.0877448572831	62	65.4285714285714	61.3733661461358	2799.776821	Wednesday	922921	18	-51	2020-03-26	2020-03-06	2020-06-18	2020-04-19	13	33	-71	-11	1	1	0	0	1	1	1	1
DuPage, Illinois, US	17043	Illinois	2020-04-09	2020-03-21	2020-05-29	1	1	10.2175592493832	7.85394570994855	63	65.5714285714286	61.3733661461358	2799.776821	Thursday	922921	19	-50	2020-03-26	2020-03-06	2020-06-18	2020-04-19	14	34	-70	-10	1	1	0	0	1	1	1	1
DuPage, Illinois, US	17043	Illinois	2020-04-10	2020-03-21	2020-05-29	1	1	10.9218448816313	8.64026900924967	60	65.8571428571429	61.3733661461358	2799.776821	Friday	922921	20	-49	2020-03-26	2020-03-06	2020-06-18	2020-04-19	15	35	-69	-9	1	1	0	0	1	1	1	1
DuPage, Illinois, US	17043	Illinois	2020-04-11	2020-03-21	2020-05-29	1	1	11.3552514245531	9.34919828302902	68	65.4285714285714	61.3733661461358	2799.776821	Saturday	922921	21	-48	2020-03-26	2020-03-06	2020-06-18	2020-04-19	16	36	-68	-8	1	1	0	0	1	1	1	1
DuPage, Illinois, US	17043	Illinois	2020-04-12	2020-03-21	2020-05-29	1	1	12.5904600718805	10.1324258213093	82	66	61.3733661461358	2799.776821	Sunday	922921	22	-47	2020-03-26	2020-03-06	2020-06-18	2020-04-19	17	37	-67	-7	1	1	0	0	1	1	1	1
DuPage, Illinois, US	17043	Illinois	2020-04-13	2020-03-21	2020-05-29	1	1	13.2514050498363	10.9187491206104	66	66.1428571428571	61.3733661461358	2799.776821	Monday	922921	23	-46	2020-03-26	2020-03-06	2020-06-18	2020-04-19	18	38	-66	-6	1	1	0	0	1	1	1	1
DuPage, Illinois, US	17043	Illinois	2020-04-14	2020-03-21	2020-05-29	1	1	14.2157346078375	11.7190033445054	63	66.2857142857143	61.3733661461358	2799.776821	Tuesday	922921	24	-45	2020-03-26	2020-03-06	2020-06-18	2020-04-19	19	39	-65	-5	1	1	0	0	1	1	1	1
DuPage, Illinois, US	17043	Illinois	2020-04-15	2020-03-21	2020-05-29	1	1	15.017536712243	12.5099702853378	64	66.5714285714286	61.3733661461358	2799.776821	Wednesday	922921	25	-44	2020-03-26	2020-03-06	2020-06-18	2020-04-19	20	40	-64	-4	1	1	0	0	1	1	1	1
DuPage, Illinois, US	17043	Illinois	2020-04-16	2020-03-21	2020-05-29	1	1	15.8518443073676	13.3148681507642	60	66.1428571428571	61.3733661461358	2799.776821	Thursday	922921	26	-43	2020-03-26	2020-03-06	2020-06-18	2020-04-19	21	41	-63	-3	1	1	0	0	1	1	1	1
DuPage, Illinois, US	17043	Illinois	2020-04-17	2020-03-21	2020-05-29	1	1	16.9028551739531	14.1692981925244	63	66.5714285714286	61.3733661461358	2799.776821	Friday	922921	27	-42	2020-03-26	2020-03-06	2020-06-18	2020-04-19	22	42	-62	-2	1	1	0	0	1	1	1	1
DuPage, Illinois, US	17043	Illinois	2020-04-18	2020-03-21	2020-05-29	1	1	17.791338586943	15.088739215723	64	66	61.3733661461358	2799.776821	Saturday	922921	28	-41	2020-03-26	2020-03-06	2020-06-18	2020-04-19	23	43	-61	-1	1	1	0	0	1	1	1	1
DuPage, Illinois, US	17043	Illinois	2020-04-19	2020-03-21	2020-05-29	1	1	18.3656022563145	15.913759527785	74	64.8571428571429	61.3733661461358	2799.776821	Sunday	922921	29	-40	2020-03-26	2020-03-06	2020-06-18	2020-04-19	24	44	-60	0	1	1	0	0	1	1	0	1
DuPage, Illinois, US	17043	Illinois	2020-04-20	2020-03-21	2020-05-29	1	1	19.0807230521356	16.7465192423992	59	63.8571428571429	61.3733661461358	2799.776821	Monday	922921	30	-39	2020-03-26	2020-03-06	2020-06-18	2020-04-19	25	45	-59	1	1	1	0	1	1	1	0	1
DuPage, Illinois, US	17043	Illinois	2020-04-21	2020-03-21	2020-05-29	1	1	20.1967449001594	17.6009492841594	58	63.1428571428571	61.3733661461358	2799.776821	Tuesday	922921	31	-38	2020-03-26	2020-03-06	2020-06-18	2020-04-19	26	46	-58	2	1	1	0	1	1	1	0	1
DuPage, Illinois, US	17043	Illinois	2020-04-22	2020-03-21	2020-05-29	1	1	21.0960634767223	18.4693102505136	59	62.4285714285714	61.3733661461358	2799.776821	Wednesday	922921	32	-37	2020-03-26	2020-03-06	2020-06-18	2020-04-19	27	47	-57	3	1	1	0	1	1	1	0	1
DuPage, Illinois, US	17043	Illinois	2020-04-23	2020-03-21	2020-05-29	1	1	22.179579834027	19.3732724686078	58	62.1428571428571	61.3733661461358	2799.776821	Thursday	922921	33	-36	2020-03-26	2020-03-06	2020-06-18	2020-04-19	28	48	-56	4	1	1	0	1	1	1	0	1
DuPage, Illinois, US	17043	Illinois	2020-04-24	2020-03-21	2020-05-29	1	1	24.043227968591	20.3933257249847	54	60.8571428571429	61.3733661461358	2799.776821	Friday	922921	34	-35	2020-03-26	2020-03-06	2020-06-18	2020-04-19	29	49	-55	5	1	1	0	1	1	1	0	1
DuPage, Illinois, US	17043	Illinois	2020-04-25	2020-03-21	2020-05-29	1	1	25.0400630173113	21.4288577864659	68	61.4285714285714	61.3733661461358	2799.776821	Saturday	922921	35	-34	2020-03-26	2020-03-06	2020-06-18	2020-04-19	30	50	-54	6	1	1	0	1	1	1	0	1
DuPage, Illinois, US	17043	Illinois	2020-04-26	2020-03-21	2020-05-29	1	1	26.4703046089535	22.5866724082714	69	60.7142857142857	61.3733661461358	2799.776821	Sunday	922921	36	-33	2020-03-26	2020-03-06	2020-06-18	2020-04-19	31	51	-53	7	1	1	0	1	1	1	0	1
DuPage, Illinois, US	17043	Illinois	2020-04-27	2020-03-21	2020-05-29	1	1	28.4748098699672	23.9286848108188	59	60.7142857142857	61.3733661461358	2799.776821	Monday	922921	37	-32	2020-03-26	2020-03-06	2020-06-18	2020-04-19	32	52	-52	8	1	1	0	1	1	1	0	1
DuPage, Illinois, US	17043	Illinois	2020-04-28	2020-03-21	2020-05-29	1	1	29.6450075358563	25.2784366159184	56	60.4285714285714	61.3733661461358	2799.776821	Tuesday	922921	38	-31	2020-03-26	2020-03-06	2020-06-18	2020-04-19	33	53	-51	9	1	1	0	1	1	1	0	1
DuPage, Illinois, US	17043	Illinois	2020-04-29	2020-03-21	2020-05-29	1	1	31.0969194546445	26.7071303270501	60	60.5714285714286	61.3733661461358	2799.776821	Wednesday	922921	39	-30	2020-03-26	2020-03-06	2020-06-18	2020-04-19	34	54	-50	10	1	1	0	1	1	1	0	1
DuPage, Illinois, US	17043	Illinois	2020-04-30	2020-03-21	2020-05-29	1	1	33.3831389685574	28.3076387748402	54	60	61.3733661461358	2799.776821	Thursday	922921	40	-29	2020-03-26	2020-03-06	2020-06-18	2020-04-19	35	55	-49	11	1	1	0	1	1	1	0	1
DuPage, Illinois, US	17043	Illinois	2020-05-01	2020-03-21	2020-05-29	1	1	35.2792925938406	29.9127908641616	47	59	61.3733661461358	2799.776821	Friday	922921	41	-28	2020-03-26	2020-03-06	2020-06-18	2020-04-19	36	56	-48	12	1	1	0	1	1	1	0	1
DuPage, Illinois, US	17043	Illinois	2020-05-02	2020-03-21	2020-05-29	1	1	37.1862813826969	31.6479649163595	53	56.8571428571429	61.3733661461358	2799.776821	Saturday	922921	42	-27	2020-03-26	2020-03-06	2020-06-18	2020-04-19	37	57	-47	13	1	1	0	1	1	1	0	1
DuPage, Illinois, US	17043	Illinois	2020-05-03	2020-03-21	2020-05-29	1	1	39.1257756622723	33.4558893525479	65	56.2857142857143	61.3733661461358	2799.776821	Sunday	922921	43	-26	2020-03-26	2020-03-06	2020-06-18	2020-04-19	38	58	-46	14	1	1	0	1	1	1	0	1
DuPage, Illinois, US	17043	Illinois	2020-05-04	2020-03-21	2020-05-29	1	1	41.2061270682973	35.2746489523093	54	55.5714285714286	61.3733661461358	2799.776821	Monday	922921	44	-25	2020-03-26	2020-03-06	2020-06-18	2020-04-19	39	59	-45	15	1	1	0	1	1	1	0	1
DuPage, Illinois, US	17043	Illinois	2020-05-05	2020-03-21	2020-05-29	1	1	42.4521708791977	37.1042437156438	55	55.4285714285714	61.3733661461358	2799.776821	Tuesday	922921	45	-24	2020-03-26	2020-03-06	2020-06-18	2020-04-19	40	60	-44	16	1	1	0	1	1	1	0	1
DuPage, Illinois, US	17043	Illinois	2020-05-06	2020-03-21	2020-05-29	1	1	43.9474234522781	38.9400300010201	50	54	61.3733661461358	2799.776821	Wednesday	922921	46	-23	2020-03-26	2020-03-06	2020-06-18	2020-04-19	41	61	-43	17	1	1	0	1	1	1	0	1
DuPage, Illinois, US	17043	Illinois	2020-05-07	2020-03-21	2020-05-29	1	1	45.6485441332465	40.6922307388328	48	53.1428571428571	61.3733661461358	2799.776821	Thursday	922921	47	-22	2020-03-26	2020-03-06	2020-06-18	2020-04-19	42	62	-42	18	1	1	0	1	1	1	0	1
DuPage, Illinois, US	17043	Illinois	2020-05-08	2020-03-21	2020-05-29	1	1	47.3930054685071	42.4227611494994	47	53.1428571428571	61.3733661461358	2799.776821	Friday	922921	48	-21	2020-03-26	2020-03-06	2020-06-18	2020-04-19	43	63	-41	19	1	1	0	1	1	1	0	1
DuPage, Illinois, US	17043	Illinois	2020-05-09	2020-03-21	2020-05-29	1	1	48.6823899336996	44.0650623710712	49	52.5714285714286	61.3733661461358	2799.776821	Saturday	922921	49	-20	2020-03-26	2020-03-06	2020-06-18	2020-04-19	44	64	-40	20	1	1	0	1	1	1	0	1
DuPage, Illinois, US	17043	Illinois	2020-05-10	2020-03-21	2020-05-29	1	1	49.8742579267348	45.600559837423	67	52.8571428571429	61.3733661461358	2799.776821	Sunday	922921	50	-19	2020-03-26	2020-03-06	2020-06-18	2020-04-19	45	65	-39	21	1	1	0	1	1	1	0	1
DuPage, Illinois, US	17043	Illinois	2020-05-11	2020-03-21	2020-05-29	1	1	51.4128511541075	47.058663278253	54	52.8571428571429	61.3733661461358	2799.776821	Monday	922921	51	-18	2020-03-26	2020-03-06	2020-06-18	2020-04-19	46	66	-38	22	1	1	0	1	1	1	0	1
DuPage, Illinois, US	17043	Illinois	2020-05-12	2020-03-21	2020-05-29	1	1	55.4868726575731	48.9207635323067	50	52.1428571428571	61.3733661461358	2799.776821	Tuesday	922921	52	-17	2020-03-26	2020-03-06	2020-06-18	2020-04-19	47	67	-37	23	1	1	0	1	1	1	0	1
DuPage, Illinois, US	17043	Illinois	2020-05-13	2020-03-21	2020-05-29	1	1	56.8195977770578	50.7596455787038	47	51.7142857142857	61.3733661461358	2799.776821	Wednesday	922921	53	-16	2020-03-26	2020-03-06	2020-06-18	2020-04-19	48	68	-36	24	1	1	0	1	1	1	0	1
DuPage, Illinois, US	17043	Illinois	2020-05-14	2020-03-21	2020-05-29	1	1	59.0841469638246	52.6790174116435	55	52.7142857142857	61.3733661461358	2799.776821	Thursday	922921	54	-15	2020-03-26	2020-03-06	2020-06-18	2020-04-19	49	69	-35	25	1	1	0	1	1	1	0	1
DuPage, Illinois, US	17043	Illinois	2020-05-15	2020-03-21	2020-05-29	1	1	61.0453115705461	54.6293468547919	42	52	61.3733661461358	2799.776821	Friday	922921	55	-14	2020-03-26	2020-03-06	2020-06-18	2020-04-19	50	70	-34	26	1	1	0	1	1	1	0	1
DuPage, Illinois, US	17043	Illinois	2020-05-16	2020-03-21	2020-05-29	1	1	62.627245452211	56.6214690717221	49	52	61.3733661461358	2799.776821	Saturday	922921	56	-13	2020-03-26	2020-03-06	2020-06-18	2020-04-19	51	71	-33	27	1	1	0	1	1	1	0	1
DuPage, Illinois, US	17043	Illinois	2020-05-17	2020-03-21	2020-05-29	1	1	63.9708057352688	58.6352616157984	73	52.8571428571429	61.3733661461358	2799.776821	Sunday	922921	57	-12	2020-03-26	2020-03-06	2020-06-18	2020-04-19	52	72	-32	28	1	1	0	1	1	1	0	1
DuPage, Illinois, US	17043	Illinois	2020-05-18	2020-03-21	2020-05-29	1	1	65.8344538698328	60.6954905751878	51	52.4285714285714	61.3733661461358	2799.776821	Monday	922921	58	-11	2020-03-26	2020-03-06	2020-06-18	2020-04-19	53	73	-31	29	1	1	0	1	1	1	0	1
DuPage, Illinois, US	17043	Illinois	2020-05-19	2020-03-21	2020-05-29	1	1	66.8637944092723	62.3207651111448	50	52.4285714285714	61.3733661461358	2799.776821	Tuesday	922921	59	-10	2020-03-26	2020-03-06	2020-06-18	2020-04-19	54	74	-30	30	1	1	0	1	1	1	0	1
DuPage, Illinois, US	17043	Illinois	2020-05-20	2020-03-21	2020-05-29	1	1	68.3482118187797	63.9677099742479	43	51.8571428571429	61.3733661461358	2799.776821	Wednesday	922921	60	-9	2020-03-26	2020-03-06	2020-06-18	2020-04-19	55	75	-29	31	1	1	0	1	1	1	0	1
DuPage, Illinois, US	17043	Illinois	2020-05-21	2020-03-21	2020-05-29	1	1	70.1143434811864	65.543452333871	41	49.8571428571429	61.3733661461358	2799.776821	Thursday	922921	61	-8	2020-03-26	2020-03-06	2020-06-18	2020-04-19	56	76	-28	32	1	1	0	1	1	1	0	1
DuPage, Illinois, US	17043	Illinois	2020-05-22	2020-03-21	2020-05-29	1	1	73.0723431366282	67.2615997004542	36	49	61.3733661461358	2799.776821	Friday	922921	62	-7	2020-03-26	2020-03-06	2020-06-18	2020-04-19	57	77	-27	33	1	1	0	1	1	1	0	1
DuPage, Illinois, US	17043	Illinois	2020-05-23	2020-03-21	2020-05-29	1	1	74.665112181866	68.9812949475478	50	49.1428571428571	61.3733661461358	2799.776821	Saturday	922921	63	-6	2020-03-26	2020-03-06	2020-06-18	2020-04-19	58	78	-26	34	1	1	0	1	1	1	0	1
DuPage, Illinois, US	17043	Illinois	2020-05-24	2020-03-21	2020-05-29	1	1	76.496254825711	70.7706448176109	55	46.5714285714286	61.3733661461358	2799.776821	Sunday	922921	64	-5	2020-03-26	2020-03-06	2020-06-18	2020-04-19	59	79	-25	35	1	1	0	1	1	1	0	1
DuPage, Illinois, US	17043	Illinois	2020-05-25	2020-03-21	2020-05-29	1	1	78.0890238709489	72.5212976749132	60	47.8571428571429	61.3733661461358	2799.776821	Monday	922921	65	-4	2020-03-26	2020-03-06	2020-06-18	2020-04-19	60	80	-24	36	1	1	0	1	1	1	0	1
DuPage, Illinois, US	17043	Illinois	2020-05-26	2020-03-21	2020-05-29	1	1	78.9883424475118	74.2533759660903	44	47	61.3733661461358	2799.776821	Tuesday	922921	66	-3	2020-03-26	2020-03-06	2020-06-18	2020-04-19	61	81	-23	37	1	1	0	1	1	1	0	1
DuPage, Illinois, US	17043	Illinois	2020-05-27	2020-03-21	2020-05-29	1	1	79.6384522618946	75.8662674579638	43	47	61.3733661461358	2799.776821	Wednesday	922921	67	-2	2020-03-26	2020-03-06	2020-06-18	2020-04-19	62	82	-22	38	1	1	0	1	1	1	0	1
DuPage, Illinois, US	17043	Illinois	2020-05-28	2020-03-21	2020-05-29	1	1	80.8303202549297	77.3971212827843	43	47.2857142857143	61.3733661461358	2799.776821	Thursday	922921	68	-1	2020-03-26	2020-03-06	2020-06-18	2020-04-19	63	83	-21	39	1	1	0	1	1	1	0	1
DuPage, Illinois, US	17043	Illinois	2020-05-29	2020-03-21	2020-05-29	0	1	81.7296388314926	78.6338778106221	30	46.4285714285714	61.3733661461358	2799.776821	Friday	922921	69	0	2020-03-26	2020-03-06	2020-06-18	2020-04-19	64	84	-20	40	1	1	0	1	1	1	0	1
DuPage, Illinois, US	17043	Illinois	2020-05-30	2020-03-21	2020-05-29	0	1	82.5639464266172	79.7622827027294	40	45	61.3733661461358	2799.776821	Saturday	922921	70	1	2020-03-26	2020-03-06	2020-06-18	2020-04-19	65	85	-19	41	1	1	0	1	1	1	0	1
DuPage, Illinois, US	17043	Illinois	2020-05-31	2020-03-21	2020-05-29	0	1	83.5066056574723	80.763761392981	53	44.7142857142857	61.3733661461358	2799.776821	Sunday	922921	71	2	2020-03-26	2020-03-06	2020-06-18	2020-04-19	66	86	-18	42	1	1	0	1	1	1	0	1
DuPage, Illinois, US	17043	Illinois	2020-06-01	2020-03-21	2020-05-29	0	1	84.135045144709	81.6274787178039	45	42.5714285714286	61.3733661461358	2799.776821	Monday	922921	72	3	2020-03-26	2020-03-06	2020-06-18	2020-04-19	67	87	-17	43	1	1	0	1	1	1	0	1
DuPage, Illinois, US	17043	Illinois	2020-06-02	2020-03-21	2020-05-29	0	1	84.7093088140805	82.4447596273137	41	42.1428571428571	61.3733661461358	2799.776821	Tuesday	922921	73	4	2020-03-26	2020-03-06	2020-06-18	2020-04-19	68	88	-16	44	1	1	0	1	1	1	0	1
DuPage, Illinois, US	17043	Illinois	2020-06-03	2020-03-21	2020-05-29	0	1	85.5002757549129	83.2821629834592	37	41.2857142857143	61.3733661461358	2799.776821	Wednesday	922921	74	5	2020-03-26	2020-03-06	2020-06-18	2020-04-19	69	89	-15	45	1	1	0	1	1	1	0	1
DuPage, Illinois, US	17043	Illinois	2020-06-04	2020-03-21	2020-05-29	0	1	86.0203636064192	84.0235977479577	33	39.8571428571429	61.3733661461358	2799.776821	Thursday	922921	75	6	2020-03-26	2020-03-06	2020-06-18	2020-04-19	70	90	-14	46	1	1	0	1	1	1	0	1
DuPage, Illinois, US	17043	Illinois	2020-06-05	2020-03-21	2020-05-29	0	1	86.6488030936559	84.7263354996953	29	39.7142857142857	61.3733661461358	2799.776821	Friday	922921	76	7	2020-03-26	2020-03-06	2020-06-18	2020-04-19	71	91	-13	47	1	1	0	1	1	1	0	1
DuPage, Illinois, US	17043	Illinois	2020-06-06	2020-03-21	2020-05-29	0	1	87.1797261087352	85.3857325971407	34	38.8571428571429	61.3733661461358	2799.776821	Saturday	922921	77	8	2020-03-26	2020-03-06	2020-06-18	2020-04-19	72	92	-12	48	1	1	0	1	1	1	0	1
DuPage, Illinois, US	17043	Illinois	2020-06-07	2020-03-21	2020-05-29	0	1	87.8840117409833	86.0110763233566	46	37.8571428571429	61.3733661461358	2799.776821	Sunday	922921	78	9	2020-03-26	2020-03-06	2020-06-18	2020-04-19	73	93	-11	49	1	1	0	1	1	1	0	1
DuPage, Illinois, US	17043	Illinois	2020-06-08	2020-03-21	2020-05-29	0	1	88.3824292653434	86.6178454834472	36	36.5714285714286	61.3733661461358	2799.776821	Monday	922921	79	10	2020-03-26	2020-03-06	2020-06-18	2020-04-19	74	94	-10	50	1	1	0	1	1	1	0	1
DuPage, Illinois, US	17043	Illinois	2020-06-09	2020-03-21	2020-05-29	0	1	89.0108687525801	87.23235404609	40	36.4285714285714	61.3733661461358	2799.776821	Tuesday	922921	80	11	2020-03-26	2020-03-06	2020-06-18	2020-04-19	75	95	-9	51	1	1	0	1	1	1	0	1
DuPage, Illinois, US	17043	Illinois	2020-06-10	2020-03-21	2020-05-29	0	1	89.444275295502	87.7957825518884	35	36.1428571428571	61.3733661461358	2799.776821	Wednesday	922921	81	12	2020-03-26	2020-03-06	2020-06-18	2020-04-19	76	96	-8	52	1	1	0	1	1	1	0	1
DuPage, Illinois, US	17043	Illinois	2020-06-11	2020-03-21	2020-05-29	0	1	90.0510444555926	88.3715941017704	27	35.2857142857143	61.3733661461358	2799.776821	Thursday	922921	82	13	2020-03-26	2020-03-06	2020-06-18	2020-04-19	77	97	-7	53	1	1	0	1	1	1	0	1
DuPage, Illinois, US	17043	Illinois	2020-06-12	2020-03-21	2020-05-29	0	1	90.5277916528067	88.9257353245062	24	34.5714285714286	61.3733661461358	2799.776821	Friday	922921	83	14	2020-03-26	2020-03-06	2020-06-18	2020-04-19	78	98	-6	54	1	1	0	1	1	1	0	1
DuPage, Illinois, US	17043	Illinois	2020-06-13	2020-03-21	2020-05-29	0	1	90.8961872142903	89.4566583395855	32	34.2857142857143	61.3733661461358	2799.776821	Saturday	922921	84	15	2020-03-26	2020-03-06	2020-06-18	2020-04-19	79	99	-5	55	1	1	0	1	1	1	0	1
DuPage, Illinois, US	17043	Illinois	2020-06-14	2020-03-21	2020-05-29	0	1	91.3837695750774	89.9566237444561	45	34.1428571428571	61.3733661461358	2799.776821	Sunday	922921	85	16	2020-03-26	2020-03-06	2020-06-18	2020-04-19	80	100	-4	56	1	1	0	1	1	1	0	1
DuPage, Illinois, US	17043	Illinois	2020-06-15	2020-03-21	2020-05-29	0	1	91.7196596458418	90.4333709416701	44	35.2857142857143	61.3733661461358	2799.776821	Monday	922921	86	17	2020-03-26	2020-03-06	2020-06-18	2020-04-19	81	101	-3	57	1	1	0	1	1	1	0	1
DuPage, Illinois, US	17043	Illinois	2020-06-16	2020-03-21	2020-05-29	0	1	92.0447145530332	90.866777484592	33	34.2857142857143	61.3733661461358	2799.776821	Tuesday	922921	87	18	2020-03-26	2020-03-06	2020-06-18	2020-04-19	82	102	-2	58	1	1	0	1	1	1	0	1
DuPage, Illinois, US	17043	Illinois	2020-06-17	2020-03-21	2020-05-29	0	1	92.5973078952586	91.3172107131287	32	33.8571428571429	61.3733661461358	2799.776821	Wednesday	922921	88	19	2020-03-26	2020-03-06	2020-06-18	2020-04-19	83	103	-1	59	1	1	0	1	1	1	0	1
DuPage, Illinois, US	17043	Illinois	2020-06-18	2020-03-21	2020-05-29	0	1	92.900692475304	91.7243032873731	31	34.4285714285714	61.3733661461358	2799.776821	Thursday	922921	89	20	2020-03-26	2020-03-06	2020-06-18	2020-04-19	84	104	0	60	1	1	0	1	0	1	0	1
DuPage, Illinois, US	17043	Illinois	2020-06-19	2020-03-21	2020-05-29	0	1	93.2799232003606	92.1174649370237	29	35.1428571428571	61.3733661461358	2799.776821	Friday	922921	90	21	2020-03-26	2020-03-06	2020-06-18	2020-04-19	85	105	1	61	1	1	1	1	0	1	0	1
DuPage, Illinois, US	17043	Illinois	2020-06-20	2020-03-21	2020-05-29	0	1	93.6808242525633	92.5152702282056	37	35.8571428571429	61.3733661461358	2799.776821	Saturday	922921	91	22	2020-03-26	2020-03-06	2020-06-18	2020-04-19	86	106	2	62	1	1	1	1	0	1	0	1
DuPage, Illinois, US	17043	Illinois	2020-06-21	2020-03-21	2020-05-29	0	1	94.070890141193	92.8991445947935	41	35.2857142857143	61.3733661461358	2799.776821	Sunday	922921	92	23	2020-03-26	2020-03-06	2020-06-18	2020-04-19	87	107	3	63	1	1	1	1	0	1	0	1
DuPage, Illinois, US	17043	Illinois	2020-06-22	2020-03-21	2020-05-29	0	1	94.4284505391036	93.2861147224023	42	35	61.3733661461358	2799.776821	Monday	922921	93	24	2020-03-26	2020-03-06	2020-06-18	2020-04-19	88	108	4	64	1	1	1	1	0	1	0	1
DuPage, Illinois, US	17043	Illinois	2020-06-23	2020-03-21	2020-05-29	0	1	94.6559889741375	93.6591539254172	33	35	61.3733661461358	2799.776821	Tuesday	922921	94	25	2020-03-26	2020-03-06	2020-06-18	2020-04-19	89	109	5	65	1	1	1	1	0	1	0	1
DuPage, Illinois, US	17043	Illinois	2020-06-24	2020-03-21	2020-05-29	0	1	95.1327361713516	94.0213579648591	32	35	61.3733661461358	2799.776821	Wednesday	922921	95	26	2020-03-26	2020-03-06	2020-06-18	2020-04-19	90	110	6	66	1	1	1	1	0	1	0	1
DuPage, Illinois, US	17043	Illinois	2020-06-25	2020-03-21	2020-05-29	0	1	95.6203185321387	94.4098759729783	31	35	61.3733661461358	2799.776821	Thursday	922921	96	27	2020-03-26	2020-03-06	2020-06-18	2020-04-19	91	111	7	67	1	1	1	1	0	1	0	1
DuPage, Illinois, US	17043	Illinois	2020-06-26	2020-03-21	2020-05-29	0	1	96.2054173650832	94.8278037107959	29	35	61.3733661461358	2799.776821	Friday	922921	97	28	2020-03-26	2020-03-06	2020-06-18	2020-04-19	92	112	8	68	1	1	1	1	0	1	0	1
DuPage, Illinois, US	17043	Illinois	2020-06-27	2020-03-21	2020-05-29	0	1	96.6388239080051	95.2503750901447	39	35.2857142857143	61.3733661461358	2799.776821	Saturday	922921	98	29	2020-03-26	2020-03-06	2020-06-18	2020-04-19	93	113	9	69	1	1	1	1	0	1	0	1
DuPage, Illinois, US	17043	Illinois	2020-06-28	2020-03-21	2020-05-29	0	1	96.9855491423426	95.6667549474518	46	36	61.3733661461358	2799.776821	Sunday	922921	99	30	2020-03-26	2020-03-06	2020-06-18	2020-04-19	94	114	10	70	1	1	1	1	0	1	0	1
DuPage, Illinois, US	17043	Illinois	2020-06-29	2020-03-21	2020-05-29	0	1	97.4406260124106	96.0970657293528	50	37.1428571428571	61.3733661461358	2799.776821	Monday	922921	100	31	2020-03-26	2020-03-06	2020-06-18	2020-04-19	95	115	11	71	1	1	1	1	0	1	0	1
DuPage, Illinois, US	17043	Illinois	2020-06-30	2020-03-21	2020-05-29	0	1	97.8631973917594	96.5552383604416	37	37.7142857142857	61.3733661461358	2799.776821	Tuesday	922921	101	32	2020-03-26	2020-03-06	2020-06-18	2020-04-19	96	116	12	72	1	1	1	1	0	1	0	1
DuPage, Illinois, US	17043	Illinois	2020-07-01	2020-03-21	2020-05-29	0	1	98.4157907339848	97.0242461551035	29	37.2857142857143	61.3733661461358	2799.776821	Wednesday	922921	102	33	2020-03-26	2020-03-06	2020-06-18	2020-04-19	97	117	13	73	1	1	1	1	0	1	0	1
DuPage, Illinois, US	17043	Illinois	2020-07-02	2020-03-21	2020-05-29	0	1	99.0875708755137	97.5195679184428	25	36.4285714285714	61.3733661461358	2799.776821	Thursday	922921	103	34	2020-03-26	2020-03-06	2020-06-18	2020-04-19	98	118	14	74	1	1	1	1	0	1	0	1
DuPage, Illinois, US	17043	Illinois	2020-07-03	2020-03-21	2020-05-29	0	1	99.5968235634469	98.004054518209	33	37	61.3733661461358	2799.776821	Friday	922921	104	35	2020-03-26	2020-03-06	2020-06-18	2020-04-19	99	119	15	75	1	1	1	1	0	1	0	1
DuPage, Illinois, US	17043	Illinois	2020-07-04	2020-03-21	2020-05-29	0	1	100.409460831425	98.5427169358405	45	37.8571428571429	61.3733661461358	2799.776821	Saturday	922921	105	36	2020-03-26	2020-03-06	2020-06-18	2020-04-19	100	120	16	76	1	1	1	1	0	1	0	1
DuPage, Illinois, US	17043	Illinois	2020-07-05	2020-03-21	2020-05-29	0	1	100.88620802864	99.0999539195972	47	38	61.3733661461358	2799.776821	Sunday	922921	106	37	2020-03-26	2020-03-06	2020-06-18	2020-04-19	101	121	17	77	1	1	1	1	0	1	0	1
Duplin, North Carolina, US	37061	North Carolina	2020-03-01	2020-03-30	2020-05-22	1	0	0	85.1798644892528	36	36	123.89498497275	71.67802558	Sunday	58741	-29	-82	2020-04-04	2020-03-15	2020-06-11	2020-04-12	-34	-14	-102	-42	0	0	0	0	1	0	1	0
Duplin, North Carolina, US	37061	North Carolina	2020-03-02	2020-03-30	2020-05-22	1	0	0	71.1994077190015	11	32.2857142857143	123.89498497275	71.67802558	Monday	58741	-28	-81	2020-04-04	2020-03-15	2020-06-11	2020-04-12	-33	-13	-101	-41	0	0	0	0	1	0	1	0
Duplin, North Carolina, US	37061	North Carolina	2020-03-03	2020-03-30	2020-05-22	1	0	0	57.1400090427179	10	29.5714285714286	123.89498497275	71.67802558	Tuesday	58741	-27	-80	2020-04-04	2020-03-15	2020-06-11	2020-04-12	-32	-12	-100	-40	0	0	0	0	1	0	1	0
Duplin, North Carolina, US	37061	North Carolina	2020-03-04	2020-03-30	2020-05-22	1	0	0	42.9846417747874	8	27.1428571428571	123.89498497275	71.67802558	Wednesday	58741	-26	-79	2020-04-04	2020-03-15	2020-06-11	2020-04-12	-31	-11	-99	-39	0	0	0	0	1	0	1	0
Duplin, North Carolina, US	37061	North Carolina	2020-03-05	2020-03-30	2020-05-22	1	0	0	28.7565241228664	15	24.5714285714286	123.89498497275	71.67802558	Thursday	58741	-25	-78	2020-04-04	2020-03-15	2020-06-11	2020-04-12	-30	-10	-98	-38	0	0	0	0	1	0	1	0
Duplin, North Carolina, US	37061	North Carolina	2020-03-06	2020-03-30	2020-05-22	1	0	0	14.4123154326628	9	19.4285714285714	123.89498497275	71.67802558	Friday	58741	-24	-77	2020-04-04	2020-03-15	2020-06-11	2020-04-12	-29	-9	-97	-37	0	0	0	0	1	0	1	0
Duplin, North Carolina, US	37061	North Carolina	2020-03-07	2020-03-30	2020-05-22	1	0	0	0	20	15.5714285714286	123.89498497275	71.67802558	Saturday	58741	-23	-76	2020-04-04	2020-03-15	2020-06-11	2020-04-12	-28	-8	-96	-36	0	0	0	0	1	0	1	0
Duplin, North Carolina, US	37061	North Carolina	2020-03-08	2020-03-30	2020-05-22	1	0	0	0	32	15	123.89498497275	71.67802558	Sunday	58741	-22	-75	2020-04-04	2020-03-15	2020-06-11	2020-04-12	-27	-7	-95	-35	0	0	0	0	1	0	1	0
Duplin, North Carolina, US	37061	North Carolina	2020-03-09	2020-03-30	2020-05-22	1	0	0	0	8	14.5714285714286	123.89498497275	71.67802558	Monday	58741	-21	-74	2020-04-04	2020-03-15	2020-06-11	2020-04-12	-26	-6	-94	-34	0	0	0	0	1	0	1	0
Duplin, North Carolina, US	37061	North Carolina	2020-03-10	2020-03-30	2020-05-22	1	0	0	0	13	15	123.89498497275	71.67802558	Tuesday	58741	-20	-73	2020-04-04	2020-03-15	2020-06-11	2020-04-12	-25	-5	-93	-33	0	0	0	0	1	0	1	0
Duplin, North Carolina, US	37061	North Carolina	2020-03-11	2020-03-30	2020-05-22	1	0	0	0	10	15.2857142857143	123.89498497275	71.67802558	Wednesday	58741	-19	-72	2020-04-04	2020-03-15	2020-06-11	2020-04-12	-24	-4	-92	-32	0	0	0	0	1	0	1	0
Duplin, North Carolina, US	37061	North Carolina	2020-03-12	2020-03-30	2020-05-22	1	0	0	0	9	14.4285714285714	123.89498497275	71.67802558	Thursday	58741	-18	-71	2020-04-04	2020-03-15	2020-06-11	2020-04-12	-23	-3	-91	-31	0	0	0	0	1	0	1	0
Duplin, North Carolina, US	37061	North Carolina	2020-03-13	2020-03-30	2020-05-22	1	0	0	0	9	14.4285714285714	123.89498497275	71.67802558	Friday	58741	-17	-70	2020-04-04	2020-03-15	2020-06-11	2020-04-12	-22	-2	-90	-30	0	0	0	0	1	0	1	0
Duplin, North Carolina, US	37061	North Carolina	2020-03-14	2020-03-30	2020-05-22	1	0	0	0	25	15.1428571428571	123.89498497275	71.67802558	Saturday	58741	-16	-69	2020-04-04	2020-03-15	2020-06-11	2020-04-12	-21	-1	-89	-29	0	0	0	0	1	0	1	0
Duplin, North Carolina, US	37061	North Carolina	2020-03-15	2020-03-30	2020-05-22	1	0	0	0	43	16.7142857142857	123.89498497275	71.67802558	Sunday	58741	-15	-68	2020-04-04	2020-03-15	2020-06-11	2020-04-12	-20	0	-88	-28	0	0	0	0	1	0	1	0
Duplin, North Carolina, US	37061	North Carolina	2020-03-16	2020-03-30	2020-05-22	1	0	0	0	13	17.4285714285714	123.89498497275	71.67802558	Monday	58741	-14	-67	2020-04-04	2020-03-15	2020-06-11	2020-04-12	-19	1	-87	-27	0	1	0	0	1	0	1	1
Duplin, North Carolina, US	37061	North Carolina	2020-03-17	2020-03-30	2020-05-22	1	0	0	0	26	19.2857142857143	123.89498497275	71.67802558	Tuesday	58741	-13	-66	2020-04-04	2020-03-15	2020-06-11	2020-04-12	-18	2	-86	-26	0	1	0	0	1	0	1	1
Duplin, North Carolina, US	37061	North Carolina	2020-03-18	2020-03-30	2020-05-22	1	0	0	0	19	20.5714285714286	123.89498497275	71.67802558	Wednesday	58741	-12	-65	2020-04-04	2020-03-15	2020-06-11	2020-04-12	-17	3	-85	-25	0	1	0	0	1	0	1	1
Duplin, North Carolina, US	37061	North Carolina	2020-03-19	2020-03-30	2020-05-22	1	0	0	0	20	22.1428571428571	123.89498497275	71.67802558	Thursday	58741	-11	-64	2020-04-04	2020-03-15	2020-06-11	2020-04-12	-16	4	-84	-24	0	1	0	0	1	0	1	1
Duplin, North Carolina, US	37061	North Carolina	2020-03-20	2020-03-30	2020-05-22	1	0	0	0	14	22.8571428571429	123.89498497275	71.67802558	Friday	58741	-10	-63	2020-04-04	2020-03-15	2020-06-11	2020-04-12	-15	5	-83	-23	0	1	0	0	1	0	1	1
Duplin, North Carolina, US	37061	North Carolina	2020-03-21	2020-03-30	2020-05-22	1	0	0	0	38	24.7142857142857	123.89498497275	71.67802558	Saturday	58741	-9	-62	2020-04-04	2020-03-15	2020-06-11	2020-04-12	-14	6	-82	-22	0	1	0	0	1	0	1	1
Duplin, North Carolina, US	37061	North Carolina	2020-03-22	2020-03-30	2020-05-22	1	0	0	0	54	26.2857142857143	123.89498497275	71.67802558	Sunday	58741	-8	-61	2020-04-04	2020-03-15	2020-06-11	2020-04-12	-13	7	-81	-21	0	1	0	0	1	0	1	1
Duplin, North Carolina, US	37061	North Carolina	2020-03-23	2020-03-30	2020-05-22	1	0	0	0	27	28.2857142857143	123.89498497275	71.67802558	Monday	58741	-7	-60	2020-04-04	2020-03-15	2020-06-11	2020-04-12	-12	8	-80	-20	0	1	0	0	1	0	1	1
Duplin, North Carolina, US	37061	North Carolina	2020-03-24	2020-03-30	2020-05-22	1	0	0.170238845099675	0.0243198350142393	26	28.2857142857143	123.89498497275	71.67802558	Tuesday	58741	-6	-59	2020-04-04	2020-03-15	2020-06-11	2020-04-12	-11	9	-79	-19	0	1	0	0	1	0	1	1
Duplin, North Carolina, US	37061	North Carolina	2020-03-25	2020-03-30	2020-05-22	1	0	0.170238845099675	0.0486396700284785	25	29.1428571428571	123.89498497275	71.67802558	Wednesday	58741	-5	-58	2020-04-04	2020-03-15	2020-06-11	2020-04-12	-10	10	-78	-18	0	1	0	0	1	0	1	1
Duplin, North Carolina, US	37061	North Carolina	2020-03-26	2020-03-30	2020-05-22	1	0	0.170238845099675	0.0729595050427178	24	29.7142857142857	123.89498497275	71.67802558	Thursday	58741	-4	-57	2020-04-04	2020-03-15	2020-06-11	2020-04-12	-9	11	-77	-17	0	1	0	0	1	0	1	1
Duplin, North Carolina, US	37061	North Carolina	2020-03-27	2020-03-30	2020-05-22	1	0	0.170238845099675	0.097279340056957	18	30.2857142857143	123.89498497275	71.67802558	Friday	58741	-3	-56	2020-04-04	2020-03-15	2020-06-11	2020-04-12	-8	12	-76	-16	0	1	0	0	1	0	1	1
Duplin, North Carolina, US	37061	North Carolina	2020-03-28	2020-03-30	2020-05-22	1	0	0.170238845099675	0.121599175071196	33	29.5714285714286	123.89498497275	71.67802558	Saturday	58741	-2	-55	2020-04-04	2020-03-15	2020-06-11	2020-04-12	-7	13	-75	-15	0	1	0	0	1	0	1	1
Duplin, North Carolina, US	37061	North Carolina	2020-03-29	2020-03-30	2020-05-22	1	0	0.170238845099675	0.145919010085436	49	28.8571428571429	123.89498497275	71.67802558	Sunday	58741	-1	-54	2020-04-04	2020-03-15	2020-06-11	2020-04-12	-6	14	-74	-14	0	1	0	0	1	0	1	1
Duplin, North Carolina, US	37061	North Carolina	2020-03-30	2020-03-30	2020-05-22	1	0	0.170238845099675	0.170238845099675	24	28.4285714285714	123.89498497275	71.67802558	Monday	58741	0	-53	2020-04-04	2020-03-15	2020-06-11	2020-04-12	-5	15	-73	-13	0	1	0	0	1	0	1	1
Duplin, North Carolina, US	37061	North Carolina	2020-03-31	2020-03-30	2020-05-22	1	1	0.170238845099675	0.170238845099675	33	29.4285714285714	123.89498497275	71.67802558	Tuesday	58741	1	-52	2020-04-04	2020-03-15	2020-06-11	2020-04-12	-4	16	-72	-12	0	1	0	0	1	0	1	1
Duplin, North Carolina, US	37061	North Carolina	2020-04-01	2020-03-30	2020-05-22	1	1	0.34047769019935	0.194558680113914	31	30.2857142857143	123.89498497275	71.67802558	Wednesday	58741	2	-51	2020-04-04	2020-03-15	2020-06-11	2020-04-12	-3	17	-71	-11	0	1	0	0	1	0	1	1
Duplin, North Carolina, US	37061	North Carolina	2020-04-02	2020-03-30	2020-05-22	1	1	0.34047769019935	0.218878515128153	31	31.2857142857143	123.89498497275	71.67802558	Thursday	58741	3	-50	2020-04-04	2020-03-15	2020-06-11	2020-04-12	-2	18	-70	-10	0	1	0	0	1	0	1	1
Duplin, North Carolina, US	37061	North Carolina	2020-04-03	2020-03-30	2020-05-22	1	1	0.680955380398699	0.291838020170871	30	33	123.89498497275	71.67802558	Friday	58741	4	-49	2020-04-04	2020-03-15	2020-06-11	2020-04-12	-1	19	-69	-9	0	1	0	0	1	0	1	1
Duplin, North Carolina, US	37061	North Carolina	2020-04-04	2020-03-30	2020-05-22	1	1	0.851194225498374	0.389117360227828	45	34.7142857142857	123.89498497275	71.67802558	Saturday	58741	5	-48	2020-04-04	2020-03-15	2020-06-11	2020-04-12	0	20	-68	-8	0	1	0	0	1	0	1	1
Duplin, North Carolina, US	37061	North Carolina	2020-04-05	2020-03-30	2020-05-22	1	1	0.851194225498374	0.486396700284785	58	36	123.89498497275	71.67802558	Sunday	58741	6	-47	2020-04-04	2020-03-15	2020-06-11	2020-04-12	1	21	-67	-7	1	1	0	0	1	1	1	1
Duplin, North Carolina, US	37061	North Carolina	2020-04-06	2020-03-30	2020-05-22	1	1	0.851194225498374	0.583676040341742	34	37.4285714285714	123.89498497275	71.67802558	Monday	58741	7	-46	2020-04-04	2020-03-15	2020-06-11	2020-04-12	2	22	-66	-6	1	1	0	0	1	1	1	1
Duplin, North Carolina, US	37061	North Carolina	2020-04-07	2020-03-30	2020-05-22	1	1	1.19167191569772	0.729595050427178	28	36.7142857142857	123.89498497275	71.67802558	Tuesday	58741	8	-45	2020-04-04	2020-03-15	2020-06-11	2020-04-12	3	23	-65	-5	1	1	0	0	1	1	1	1
Duplin, North Carolina, US	37061	North Carolina	2020-04-08	2020-03-30	2020-05-22	1	1	1.3619107607974	0.875514060512613	27	36.1428571428571	123.89498497275	71.67802558	Wednesday	58741	9	-44	2020-04-04	2020-03-15	2020-06-11	2020-04-12	4	24	-64	-4	1	1	0	0	1	1	1	1
Duplin, North Carolina, US	37061	North Carolina	2020-04-09	2020-03-30	2020-05-22	1	1	1.87262729609642	1.09439257564077	29	35.8571428571429	123.89498497275	71.67802558	Thursday	58741	10	-43	2020-04-04	2020-03-15	2020-06-11	2020-04-12	5	25	-63	-3	1	1	0	0	1	1	1	1
Duplin, North Carolina, US	37061	North Carolina	2020-04-10	2020-03-30	2020-05-22	1	1	2.0428661411961	1.28895125575468	31	36	123.89498497275	71.67802558	Friday	58741	11	-42	2020-04-04	2020-03-15	2020-06-11	2020-04-12	6	26	-62	-2	1	1	0	0	1	1	1	1
Duplin, North Carolina, US	37061	North Carolina	2020-04-11	2020-03-30	2020-05-22	1	1	2.55358267649512	1.53214960589707	40	35.2857142857143	123.89498497275	71.67802558	Saturday	58741	12	-41	2020-04-04	2020-03-15	2020-06-11	2020-04-12	7	27	-61	-1	1	1	0	0	1	1	1	1
Duplin, North Carolina, US	37061	North Carolina	2020-04-12	2020-03-30	2020-05-22	1	1	2.55358267649512	1.77534795603947	61	35.7142857142857	123.89498497275	71.67802558	Sunday	58741	13	-40	2020-04-04	2020-03-15	2020-06-11	2020-04-12	8	28	-60	0	1	1	0	0	1	1	0	1
Duplin, North Carolina, US	37061	North Carolina	2020-04-13	2020-03-30	2020-05-22	1	1	2.55358267649512	2.01854630618186	39	36.4285714285714	123.89498497275	71.67802558	Monday	58741	14	-39	2020-04-04	2020-03-15	2020-06-11	2020-04-12	9	29	-59	1	1	1	0	1	1	1	0	1
Duplin, North Carolina, US	37061	North Carolina	2020-04-14	2020-03-30	2020-05-22	1	1	3.23453805689382	2.31038432635273	24	35.8571428571429	123.89498497275	71.67802558	Tuesday	58741	15	-38	2020-04-04	2020-03-15	2020-06-11	2020-04-12	10	30	-58	2	1	1	0	1	1	1	0	1
Duplin, North Carolina, US	37061	North Carolina	2020-04-15	2020-03-30	2020-05-22	1	1	3.91549343729252	2.67518185156632	29	36.1428571428571	123.89498497275	71.67802558	Wednesday	58741	16	-37	2020-04-04	2020-03-15	2020-06-11	2020-04-12	11	31	-57	3	1	1	0	1	1	1	0	1
Duplin, North Carolina, US	37061	North Carolina	2020-04-16	2020-03-30	2020-05-22	1	1	3.91549343729252	2.96701987173719	28	36	123.89498497275	71.67802558	Thursday	58741	17	-36	2020-04-04	2020-03-15	2020-06-11	2020-04-12	12	32	-56	4	1	1	0	1	1	1	0	1
Duplin, North Carolina, US	37061	North Carolina	2020-04-17	2020-03-30	2020-05-22	1	1	3.91549343729252	3.23453805689382	19	34.2857142857143	123.89498497275	71.67802558	Friday	58741	18	-35	2020-04-04	2020-03-15	2020-06-11	2020-04-12	13	33	-55	5	1	1	0	1	1	1	0	1
Duplin, North Carolina, US	37061	North Carolina	2020-04-18	2020-03-30	2020-05-22	1	1	3.91549343729252	3.42909673700774	36	33.7142857142857	123.89498497275	71.67802558	Saturday	58741	19	-34	2020-04-04	2020-03-15	2020-06-11	2020-04-12	14	34	-54	6	1	1	0	1	1	1	0	1
Duplin, North Carolina, US	37061	North Carolina	2020-04-19	2020-03-30	2020-05-22	1	1	4.0857322823922	3.64797525213589	54	32.7142857142857	123.89498497275	71.67802558	Sunday	58741	20	-33	2020-04-04	2020-03-15	2020-06-11	2020-04-12	15	35	-53	7	1	1	0	1	1	1	0	1
Duplin, North Carolina, US	37061	North Carolina	2020-04-20	2020-03-30	2020-05-22	1	1	4.42620997259155	3.91549343729252	31	31.5714285714286	123.89498497275	71.67802558	Monday	58741	21	-32	2020-04-04	2020-03-15	2020-06-11	2020-04-12	16	36	-52	8	1	1	0	1	1	1	0	1
Duplin, North Carolina, US	37061	North Carolina	2020-04-21	2020-03-30	2020-05-22	1	1	5.44764304318959	4.23165129247763	23	31.4285714285714	123.89498497275	71.67802558	Tuesday	58741	22	-31	2020-04-04	2020-03-15	2020-06-11	2020-04-12	17	37	-51	9	1	1	0	1	1	1	0	1
Duplin, North Carolina, US	37061	North Carolina	2020-04-22	2020-03-30	2020-05-22	1	1	5.95835957848862	4.5234893126485	22	30.4285714285714	123.89498497275	71.67802558	Wednesday	58741	23	-30	2020-04-04	2020-03-15	2020-06-11	2020-04-12	18	38	-50	10	1	1	0	1	1	1	0	1
Duplin, North Carolina, US	37061	North Carolina	2020-04-23	2020-03-30	2020-05-22	1	1	6.97979264908667	4.96124634290481	23	29.7142857142857	123.89498497275	71.67802558	Thursday	58741	24	-29	2020-04-04	2020-03-15	2020-06-11	2020-04-12	19	39	-49	11	1	1	0	1	1	1	0	1
Duplin, North Carolina, US	37061	North Carolina	2020-04-24	2020-03-30	2020-05-22	1	1	8.68218110008342	5.64220172330351	20	29.8571428571429	123.89498497275	71.67802558	Friday	58741	25	-28	2020-04-04	2020-03-15	2020-06-11	2020-04-12	20	40	-48	12	1	1	0	1	1	1	0	1
Duplin, North Carolina, US	37061	North Carolina	2020-04-25	2020-03-30	2020-05-22	1	1	10.3845695510802	6.5663554538446	32	29.2857142857143	123.89498497275	71.67802558	Saturday	58741	26	-27	2020-04-04	2020-03-15	2020-06-11	2020-04-12	21	41	-47	13	1	1	0	1	1	1	0	1
Duplin, North Carolina, US	37061	North Carolina	2020-04-26	2020-03-30	2020-05-22	1	1	11.2357637765785	7.58778852444265	46	28.1428571428571	123.89498497275	71.67802558	Sunday	58741	27	-26	2020-04-04	2020-03-15	2020-06-11	2020-04-12	22	42	-46	14	1	1	0	1	1	1	0	1
Duplin, North Carolina, US	37061	North Carolina	2020-04-27	2020-03-30	2020-05-22	1	1	12.2571968471766	8.70650093509766	23	27	123.89498497275	71.67802558	Monday	58741	28	-25	2020-04-04	2020-03-15	2020-06-11	2020-04-12	23	43	-45	15	1	1	0	1	1	1	0	1
Duplin, North Carolina, US	37061	North Carolina	2020-04-28	2020-03-30	2020-05-22	1	1	12.5976745373759	9.7279340056957	20	26.5714285714286	123.89498497275	71.67802558	Tuesday	58741	29	-24	2020-04-04	2020-03-15	2020-06-11	2020-04-12	24	44	-44	16	1	1	0	1	1	1	0	1
Duplin, North Carolina, US	37061	North Carolina	2020-04-29	2020-03-30	2020-05-22	1	1	13.2786299177746	10.773686911308	18	26	123.89498497275	71.67802558	Wednesday	58741	30	-23	2020-04-04	2020-03-15	2020-06-11	2020-04-12	25	45	-43	17	1	1	0	1	1	1	0	1
Duplin, North Carolina, US	37061	North Carolina	2020-04-30	2020-03-30	2020-05-22	1	1	15.6619737491701	12.0139984970342	30	27	123.89498497275	71.67802558	Thursday	58741	31	-22	2020-04-04	2020-03-15	2020-06-11	2020-04-12	26	46	-42	18	1	1	0	1	1	1	0	1
Duplin, North Carolina, US	37061	North Carolina	2020-05-01	2020-03-30	2020-05-22	1	1	17.5346010452665	13.2786299177746	15	26.2857142857143	123.89498497275	71.67802558	Friday	58741	32	-21	2020-04-04	2020-03-15	2020-06-11	2020-04-12	27	47	-41	19	1	1	0	1	1	1	0	1
Duplin, North Carolina, US	37061	North Carolina	2020-05-02	2020-03-30	2020-05-22	1	1	19.2369894962633	14.5432613385151	30	26	123.89498497275	71.67802558	Saturday	58741	33	-20	2020-04-04	2020-03-15	2020-06-11	2020-04-12	28	48	-40	20	1	1	0	1	1	1	0	1
Duplin, North Carolina, US	37061	North Carolina	2020-05-03	2020-03-30	2020-05-22	1	1	19.5774671864626	15.7349332542128	40	25.1428571428571	123.89498497275	71.67802558	Sunday	58741	34	-19	2020-04-04	2020-03-15	2020-06-11	2020-04-12	29	49	-39	21	1	1	0	1	1	1	0	1
Duplin, North Carolina, US	37061	North Carolina	2020-05-04	2020-03-30	2020-05-22	1	1	20.428661411961	16.9022853348963	23	25.1428571428571	123.89498497275	71.67802558	Monday	58741	35	-18	2020-04-04	2020-03-15	2020-06-11	2020-04-12	30	50	-38	22	1	1	0	1	1	1	0	1
Duplin, North Carolina, US	37061	North Carolina	2020-05-05	2020-03-30	2020-05-22	1	1	22.4715275531571	18.3128357657222	24	25.7142857142857	123.89498497275	71.67802558	Tuesday	58741	36	-17	2020-04-04	2020-03-15	2020-06-11	2020-04-12	31	51	-37	23	1	1	0	1	1	1	0	1
Duplin, North Carolina, US	37061	North Carolina	2020-05-06	2020-03-30	2020-05-22	1	1	24.8548713845525	19.9665845466904	26	26.8571428571429	123.89498497275	71.67802558	Wednesday	58741	37	-16	2020-04-04	2020-03-15	2020-06-11	2020-04-12	32	52	-36	24	1	1	0	1	1	1	0	1
Duplin, North Carolina, US	37061	North Carolina	2020-05-07	2020-03-30	2020-05-22	1	1	27.4084540610476	21.6446531626729	18	25.1428571428571	123.89498497275	71.67802558	Thursday	58741	38	-15	2020-04-04	2020-03-15	2020-06-11	2020-04-12	33	53	-35	25	1	1	0	1	1	1	0	1
Duplin, North Carolina, US	37061	North Carolina	2020-05-08	2020-03-30	2020-05-22	1	1	30.6429921179415	23.5172804587694	21	26	123.89498497275	71.67802558	Friday	58741	39	-14	2020-04-04	2020-03-15	2020-06-11	2020-04-12	34	54	-34	26	1	1	0	1	1	1	0	1
Duplin, North Carolina, US	37061	North Carolina	2020-05-09	2020-03-30	2020-05-22	1	1	38.3037401474268	26.2411019803642	24	25.1428571428571	123.89498497275	71.67802558	Saturday	58741	40	-13	2020-04-04	2020-03-15	2020-06-11	2020-04-12	35	55	-33	27	1	1	0	1	1	1	0	1
Duplin, North Carolina, US	37061	North Carolina	2020-05-10	2020-03-30	2020-05-22	1	1	41.1978005141213	29.3297210271726	40	25.1428571428571	123.89498497275	71.67802558	Sunday	58741	41	-12	2020-04-04	2020-03-15	2020-06-11	2020-04-12	36	56	-32	28	1	1	0	1	1	1	0	1
Duplin, North Carolina, US	37061	North Carolina	2020-05-11	2020-03-30	2020-05-22	1	1	43.9216220357161	32.6858582591376	24	25.2857142857143	123.89498497275	71.67802558	Monday	58741	42	-11	2020-04-04	2020-03-15	2020-06-11	2020-04-12	37	57	-31	29	1	1	0	1	1	1	0	1
Duplin, North Carolina, US	37061	North Carolina	2020-05-12	2020-03-30	2020-05-22	1	1	45.2835327965135	35.9447161510456	27	25.7142857142857	123.89498497275	71.67802558	Tuesday	58741	43	-10	2020-04-04	2020-03-15	2020-06-11	2020-04-12	38	58	-30	30	1	1	0	1	1	1	0	1
Duplin, North Carolina, US	37061	North Carolina	2020-05-13	2020-03-30	2020-05-22	1	1	48.5180708534073	39.3251732180249	21	25	123.89498497275	71.67802558	Wednesday	58741	44	-9	2020-04-04	2020-03-15	2020-06-11	2020-04-12	39	59	-29	31	1	1	0	1	1	1	0	1
Duplin, North Carolina, US	37061	North Carolina	2020-05-14	2020-03-30	2020-05-22	1	1	51.9228477554008	42.8272294600753	24	25.8571428571429	123.89498497275	71.67802558	Thursday	58741	45	-8	2020-04-04	2020-03-15	2020-06-11	2020-04-12	40	60	-28	32	1	1	0	1	1	1	0	1
Duplin, North Carolina, US	37061	North Carolina	2020-05-15	2020-03-30	2020-05-22	1	1	60.2645511652849	47.058880752553	17	25.2857142857143	123.89498497275	71.67802558	Friday	58741	46	-7	2020-04-04	2020-03-15	2020-06-11	2020-04-12	41	61	-27	33	1	1	0	1	1	1	0	1
Duplin, North Carolina, US	37061	North Carolina	2020-05-16	2020-03-30	2020-05-22	1	1	62.6478949966803	50.5366171595892	28	25.8571428571429	123.89498497275	71.67802558	Saturday	58741	47	-6	2020-04-04	2020-03-15	2020-06-11	2020-04-12	42	62	-26	34	1	1	0	1	1	1	0	1
Duplin, North Carolina, US	37061	North Carolina	2020-05-17	2020-03-30	2020-05-22	1	1	66.0526718986738	54.0873130716681	49	27.1428571428571	123.89498497275	71.67802558	Sunday	58741	48	-5	2020-04-04	2020-03-15	2020-06-11	2020-04-12	43	63	-25	35	1	1	0	1	1	1	0	1
Duplin, North Carolina, US	37061	North Carolina	2020-05-18	2020-03-30	2020-05-22	1	1	74.5646141536576	58.4648833742312	23	27	123.89498497275	71.67802558	Monday	58741	49	-4	2020-04-04	2020-03-15	2020-06-11	2020-04-12	44	64	-24	36	1	1	0	1	1	1	0	1
Duplin, North Carolina, US	37061	North Carolina	2020-05-19	2020-03-30	2020-05-22	1	1	74.5646141536576	62.6478949966803	23	26.4285714285714	123.89498497275	71.67802558	Tuesday	58741	50	-3	2020-04-04	2020-03-15	2020-06-11	2020-04-12	45	65	-23	37	1	1	0	1	1	1	0	1
Duplin, North Carolina, US	37061	North Carolina	2020-05-20	2020-03-30	2020-05-22	1	1	80.0122571968472	67.1470644743146	23	26.7142857142857	123.89498497275	71.67802558	Wednesday	58741	51	-2	2020-04-04	2020-03-15	2020-06-11	2020-04-12	46	66	-22	38	1	1	0	1	1	1	0	1
Duplin, North Carolina, US	37061	North Carolina	2020-05-21	2020-03-30	2020-05-22	1	1	80.0122571968472	71.1598372516641	30	27.5714285714286	123.89498497275	71.67802558	Thursday	58741	52	-1	2020-04-04	2020-03-15	2020-06-11	2020-04-12	47	67	-21	39	1	1	0	1	1	1	0	1
Duplin, North Carolina, US	37061	North Carolina	2020-05-22	2020-03-30	2020-05-22	0	1	92.7801705793228	75.8049257393838	19	27.8571428571429	123.89498497275	71.67802558	Friday	58741	53	0	2020-04-04	2020-03-15	2020-06-11	2020-04-12	48	68	-20	40	1	1	0	1	1	1	0	1
Duplin, North Carolina, US	37061	North Carolina	2020-05-23	2020-03-30	2020-05-22	0	1	101.632590524506	81.3741679576446	26	27.5714285714286	123.89498497275	71.67802558	Saturday	58741	54	1	2020-04-04	2020-03-15	2020-06-11	2020-04-12	49	69	-19	41	1	1	0	1	1	1	0	1
Duplin, North Carolina, US	37061	North Carolina	2020-05-24	2020-03-30	2020-05-22	0	1	106.909994722596	87.210928361062	44	26.8571428571429	123.89498497275	71.67802558	Sunday	58741	55	2	2020-04-04	2020-03-15	2020-06-11	2020-04-12	50	70	-18	42	1	1	0	1	1	1	0	1
Duplin, North Carolina, US	37061	North Carolina	2020-05-25	2020-03-30	2020-05-22	0	1	112.187398920686	92.5856118992089	32	28.1428571428571	123.89498497275	71.67802558	Monday	58741	56	3	2020-04-04	2020-03-15	2020-06-11	2020-04-12	51	71	-17	43	1	1	0	1	1	1	0	1
Duplin, North Carolina, US	37061	North Carolina	2020-05-26	2020-03-30	2020-05-22	0	1	114.060026216782	98.2278136225124	21	27.8571428571429	123.89498497275	71.67802558	Tuesday	58741	57	4	2020-04-04	2020-03-15	2020-06-11	2020-04-12	52	72	-16	44	1	1	0	1	1	1	0	1
Duplin, North Carolina, US	37061	North Carolina	2020-05-27	2020-03-30	2020-05-22	0	1	120.35886348547	103.991614520887	22	27.7142857142857	123.89498497275	71.67802558	Wednesday	58741	58	5	2020-04-04	2020-03-15	2020-06-11	2020-04-12	53	73	-15	45	1	1	0	1	1	1	0	1
Duplin, North Carolina, US	37061	North Carolina	2020-05-28	2020-03-30	2020-05-22	0	1	126.657700754158	110.655249314789	21	26.4285714285714	123.89498497275	71.67802558	Thursday	58741	59	6	2020-04-04	2020-03-15	2020-06-11	2020-04-12	54	74	-14	46	1	1	0	1	1	1	0	1
Duplin, North Carolina, US	37061	North Carolina	2020-05-29	2020-03-30	2020-05-22	0	1	127.679133824756	115.640815492708	20	26.5714285714286	123.89498497275	71.67802558	Friday	58741	60	7	2020-04-04	2020-03-15	2020-06-11	2020-04-12	55	75	-13	47	1	1	0	1	1	1	0	1
Duplin, North Carolina, US	37061	North Carolina	2020-05-30	2020-03-30	2020-05-22	0	1	135.169643009142	120.431822990513	31	27.2857142857143	123.89498497275	71.67802558	Saturday	58741	61	8	2020-04-04	2020-03-15	2020-06-11	2020-04-12	56	76	-12	48	1	1	0	1	1	1	0	1
Duplin, North Carolina, US	37061	North Carolina	2020-05-31	2020-03-30	2020-05-22	0	1	141.46848027783	125.368749498403	39	26.5714285714286	123.89498497275	71.67802558	Sunday	58741	62	9	2020-04-04	2020-03-15	2020-06-11	2020-04-12	57	77	-11	49	1	1	0	1	1	1	0	1
Duplin, North Carolina, US	37061	North Carolina	2020-06-01	2020-03-30	2020-05-22	0	1	144.022062954325	129.916558646066	15	24.1428571428571	123.89498497275	71.67802558	Monday	58741	63	10	2020-04-04	2020-03-15	2020-06-11	2020-04-12	58	78	-10	50	1	1	0	1	1	1	0	1
Duplin, North Carolina, US	37061	North Carolina	2020-06-02	2020-03-30	2020-05-22	0	1	148.107795236717	134.780525648914	15	23.2857142857143	123.89498497275	71.67802558	Tuesday	58741	64	11	2020-04-04	2020-03-15	2020-06-11	2020-04-12	59	79	-9	51	1	1	0	1	1	1	0	1
Duplin, North Carolina, US	37061	North Carolina	2020-06-03	2020-03-30	2020-05-22	0	1	151.512572138711	139.23105545652	12	21.8571428571429	123.89498497275	71.67802558	Wednesday	58741	65	12	2020-04-04	2020-03-15	2020-06-11	2020-04-12	60	80	-8	52	1	1	0	1	1	1	0	1
Duplin, North Carolina, US	37061	North Carolina	2020-06-04	2020-03-30	2020-05-22	0	1	155.768543266202	143.389747243955	18	21.4285714285714	123.89498497275	71.67802558	Thursday	58741	66	13	2020-04-04	2020-03-15	2020-06-11	2020-04-12	61	81	-7	53	1	1	0	1	1	1	0	1
Duplin, North Carolina, US	37061	North Carolina	2020-06-05	2020-03-30	2020-05-22	0	1	160.535230928993	148.083475401703	16	20.8571428571429	123.89498497275	71.67802558	Friday	58741	67	14	2020-04-04	2020-03-15	2020-06-11	2020-04-12	62	82	-6	54	1	1	0	1	1	1	0	1
Duplin, North Carolina, US	37061	North Carolina	2020-06-06	2020-03-30	2020-05-22	0	1	166.153112817283	152.509685374294	32	21	123.89498497275	71.67802558	Saturday	58741	68	15	2020-04-04	2020-03-15	2020-06-11	2020-04-12	63	83	-5	55	1	1	0	1	1	1	0	1
Duplin, North Carolina, US	37061	North Carolina	2020-06-07	2020-03-30	2020-05-22	0	1	171.260278170273	156.765656501786	37	20.7142857142857	123.89498497275	71.67802558	Sunday	58741	69	16	2020-04-04	2020-03-15	2020-06-11	2020-04-12	64	84	-4	56	1	1	0	1	1	1	0	1
Duplin, North Carolina, US	37061	North Carolina	2020-06-08	2020-03-30	2020-05-22	0	1	178.24007081936	161.653943339648	18	21.1428571428571	123.89498497275	71.67802558	Monday	58741	70	17	2020-04-04	2020-03-15	2020-06-11	2020-04-12	65	85	-3	57	1	1	0	1	1	1	0	1
Duplin, North Carolina, US	37061	North Carolina	2020-06-09	2020-03-30	2020-05-22	0	1	178.24007081936	165.958554137169	20	21.8571428571429	123.89498497275	71.67802558	Tuesday	58741	71	18	2020-04-04	2020-03-15	2020-06-11	2020-04-12	66	86	-2	58	1	1	0	1	1	1	0	1
Duplin, North Carolina, US	37061	North Carolina	2020-06-10	2020-03-30	2020-05-22	0	1	182.496041946851	170.38476410976	21	23.1428571428571	123.89498497275	71.67802558	Wednesday	58741	72	19	2020-04-04	2020-03-15	2020-06-11	2020-04-12	67	87	-1	59	1	1	0	1	1	1	0	1
Duplin, North Carolina, US	37061	North Carolina	2020-06-11	2020-03-30	2020-05-22	0	1	186.581774229244	174.786654247338	17	23	123.89498497275	71.67802558	Thursday	58741	73	20	2020-04-04	2020-03-15	2020-06-11	2020-04-12	68	88	0	60	1	1	0	1	0	1	0	1
Duplin, North Carolina, US	37061	North Carolina	2020-06-12	2020-03-30	2020-05-22	0	1	192.369894962633	179.334463395	20	23.5714285714286	123.89498497275	71.67802558	Friday	58741	74	21	2020-04-04	2020-03-15	2020-06-11	2020-04-12	69	89	1	61	1	1	1	1	0	1	0	1
Duplin, North Carolina, US	37061	North Carolina	2020-06-13	2020-03-30	2020-05-22	0	1	195.774671864626	183.566114687478	25	22.5714285714286	123.89498497275	71.67802558	Saturday	58741	75	22	2020-04-04	2020-03-15	2020-06-11	2020-04-12	70	90	2	62	1	1	1	1	0	1	0	1
Duplin, North Carolina, US	37061	North Carolina	2020-06-14	2020-03-30	2020-05-22	0	1	201.222314907816	187.846405649984	40	23	123.89498497275	71.67802558	Sunday	58741	76	23	2020-04-04	2020-03-15	2020-06-11	2020-04-12	71	91	3	63	1	1	1	1	0	1	0	1
Duplin, North Carolina, US	37061	North Carolina	2020-06-15	2020-03-30	2020-05-22	0	1	206.499719105906	191.883498262348	35	25.4285714285714	123.89498497275	71.67802558	Monday	58741	77	24	2020-04-04	2020-03-15	2020-06-11	2020-04-12	72	92	4	64	1	1	1	1	0	1	0	1
Duplin, North Carolina, US	37061	North Carolina	2020-06-16	2020-03-30	2020-05-22	0	1	209.053301782401	196.285388399925	25	26.1428571428571	123.89498497275	71.67802558	Tuesday	58741	78	25	2020-04-04	2020-03-15	2020-06-11	2020-04-12	73	93	5	65	1	1	1	1	0	1	0	1
Duplin, North Carolina, US	37061	North Carolina	2020-06-17	2020-03-30	2020-05-22	0	1	209.5640183177	200.152242167189	25	26.7142857142857	123.89498497275	71.67802558	Wednesday	58741	79	26	2020-04-04	2020-03-15	2020-06-11	2020-04-12	74	94	6	66	1	1	1	1	0	1	0	1
Duplin, North Carolina, US	37061	North Carolina	2020-06-18	2020-03-30	2020-05-22	0	1	213.990228290291	204.067735604482	21	27.2857142857143	123.89498497275	71.67802558	Thursday	58741	80	27	2020-04-04	2020-03-15	2020-06-11	2020-04-12	75	95	7	67	1	1	1	1	0	1	0	1
Duplin, North Carolina, US	37061	North Carolina	2020-06-19	2020-03-30	2020-05-22	0	1	217.735482882484	207.691391021603	15	26.5714285714286	123.89498497275	71.67802558	Friday	58741	81	28	2020-04-04	2020-03-15	2020-06-11	2020-04-12	76	96	8	68	1	1	1	1	0	1	0	1
Duplin, North Carolina, US	37061	North Carolina	2020-06-20	2020-03-30	2020-05-22	0	1	224.204558996272	211.752803468981	24	26.4285714285714	123.89498497275	71.67802558	Saturday	58741	82	29	2020-04-04	2020-03-15	2020-06-11	2020-04-12	77	97	9	69	1	1	1	1	0	1	0	1
Duplin, North Carolina, US	37061	North Carolina	2020-06-21	2020-03-30	2020-05-22	0	1	226.758141672767	215.400778721117	34	25.5714285714286	123.89498497275	71.67802558	Sunday	58741	83	30	2020-04-04	2020-03-15	2020-06-11	2020-04-12	78	98	10	70	1	1	1	1	0	1	0	1
Duplin, North Carolina, US	37061	North Carolina	2020-06-22	2020-03-30	2020-05-22	0	1	228.971246659063	218.610996942997	28	24.5714285714286	123.89498497275	71.67802558	Monday	58741	84	31	2020-04-04	2020-03-15	2020-06-11	2020-04-12	79	99	11	71	1	1	1	1	0	1	0	1
Duplin, North Carolina, US	37061	North Carolina	2020-06-23	2020-03-30	2020-05-22	0	1	230.673635110059	221.699615989805	22	24.1428571428571	123.89498497275	71.67802558	Tuesday	58741	85	32	2020-04-04	2020-03-15	2020-06-11	2020-04-12	80	100	12	72	1	1	1	1	0	1	0	1
Duplin, North Carolina, US	37061	North Carolina	2020-06-24	2020-03-30	2020-05-22	0	1	233.056978941455	225.05575322177	22	23.7142857142857	123.89498497275	71.67802558	Wednesday	58741	86	33	2020-04-04	2020-03-15	2020-06-11	2020-04-12	81	101	13	73	1	1	1	1	0	1	0	1
Duplin, North Carolina, US	37061	North Carolina	2020-06-25	2020-03-30	2020-05-22	0	1	233.737934321854	227.876854083422	19	23.4285714285714	123.89498497275	71.67802558	Thursday	58741	87	34	2020-04-04	2020-03-15	2020-06-11	2020-04-12	82	102	14	74	1	1	1	1	0	1	0	1
Duplin, North Carolina, US	37061	North Carolina	2020-06-26	2020-03-30	2020-05-22	0	1	237.993905449345	230.770914450116	17	23.7142857142857	123.89498497275	71.67802558	Friday	58741	88	35	2020-04-04	2020-03-15	2020-06-11	2020-04-12	83	103	15	75	1	1	1	1	0	1	0	1
Duplin, North Carolina, US	37061	North Carolina	2020-06-27	2020-03-30	2020-05-22	0	1	242.079637731738	233.324497126612	30	24.5714285714286	123.89498497275	71.67802558	Saturday	58741	89	36	2020-04-04	2020-03-15	2020-06-11	2020-04-12	84	104	16	76	1	1	1	1	0	1	0	1
Duplin, North Carolina, US	37061	North Carolina	2020-06-28	2020-03-30	2020-05-22	0	1	244.803459253332	235.902399638121	36	24.8571428571429	123.89498497275	71.67802558	Sunday	58741	90	37	2020-04-04	2020-03-15	2020-06-11	2020-04-12	85	105	17	77	1	1	1	1	0	1	0	1
Duplin, North Carolina, US	37061	North Carolina	2020-06-29	2020-03-30	2020-05-22	0	1	248.548713845525	238.699180664758	36	26	123.89498497275	71.67802558	Monday	58741	91	38	2020-04-04	2020-03-15	2020-06-11	2020-04-12	86	106	18	78	1	1	1	1	0	1	0	1
Duplin, North Carolina, US	37061	North Carolina	2020-06-30	2020-03-30	2020-05-22	0	1	249.910624606323	241.447322021367	25	26.4285714285714	123.89498497275	71.67802558	Tuesday	58741	92	39	2020-04-04	2020-03-15	2020-06-11	2020-04-12	87	107	19	79	1	1	1	1	0	1	0	1
Duplin, North Carolina, US	37061	North Carolina	2020-07-01	2020-03-30	2020-05-22	0	1	252.974923818117	244.292742718033	22	26.4285714285714	123.89498497275	71.67802558	Wednesday	58741	93	40	2020-04-04	2020-03-15	2020-06-11	2020-04-12	88	108	20	80	1	1	1	1	0	1	0	1
Duplin, North Carolina, US	37061	North Carolina	2020-07-02	2020-03-30	2020-05-22	0	1	256.890417255409	247.60024027997	18	26.2857142857143	123.89498497275	71.67802558	Thursday	58741	94	41	2020-04-04	2020-03-15	2020-06-11	2020-04-12	89	109	21	81	1	1	1	1	0	1	0	1
Duplin, North Carolina, US	37061	North Carolina	2020-07-03	2020-03-30	2020-05-22	0	1	260.976149537802	250.883418006892	24	27.2857142857143	123.89498497275	71.67802558	Friday	58741	95	42	2020-04-04	2020-03-15	2020-06-11	2020-04-12	90	110	22	82	1	1	1	1	0	1	0	1
Duplin, North Carolina, US	37061	North Carolina	2020-07-04	2020-03-30	2020-05-22	0	1	262.508299143699	253.801798208601	32	27.5714285714286	123.89498497275	71.67802558	Saturday	58741	96	43	2020-04-04	2020-03-15	2020-06-11	2020-04-12	91	111	23	83	1	1	1	1	0	1	0	1
Duplin, North Carolina, US	37061	North Carolina	2020-07-05	2020-03-30	2020-05-22	0	1	265.742837200592	256.793137915352	40	28.1428571428571	123.89498497275	71.67802558	Sunday	58741	97	44	2020-04-04	2020-03-15	2020-06-11	2020-04-12	92	112	24	84	1	1	1	1	0	1	0	1
Durham, North Carolina, US	37063	North Carolina	2020-03-01	2020-03-30	2020-05-22	1	0	0	221.286178794563	35	28	89.4754928960461	935.6994986	Sunday	321488	-29	-82	2020-04-04	2020-03-15	2020-06-11	2020-04-12	-34	-14	-102	-42	0	0	0	0	1	0	1	0
Durham, North Carolina, US	37063	North Carolina	2020-03-02	2020-03-30	2020-05-22	1	0	0	185.58466099366	15	26.5714285714286	89.4754928960461	935.6994986	Monday	321488	-28	-81	2020-04-04	2020-03-15	2020-06-11	2020-04-12	-33	-13	-101	-41	0	0	0	0	1	0	1	0
Durham, North Carolina, US	37063	North Carolina	2020-03-03	2020-03-30	2020-05-22	1	0	0	149.4453861625	15	25.5714285714286	89.4754928960461	935.6994986	Tuesday	321488	-27	-80	2020-04-04	2020-03-15	2020-06-11	2020-04-12	-32	-12	-100	-40	0	0	0	0	1	0	1	0
Durham, North Carolina, US	37063	North Carolina	2020-03-04	2020-03-30	2020-05-22	1	0	0	112.746755126013	14	25	89.4754928960461	935.6994986	Wednesday	321488	-26	-79	2020-04-04	2020-03-15	2020-06-11	2020-04-12	-31	-11	-99	-39	0	0	0	0	1	0	1	0
Durham, North Carolina, US	37063	North Carolina	2020-03-05	2020-03-30	2020-05-22	1	0	0	75.4644480491844	14	23.5714285714286	89.4754928960461	935.6994986	Thursday	321488	-25	-78	2020-04-04	2020-03-15	2020-06-11	2020-04-12	-30	-10	-98	-38	0	0	0	0	1	0	1	0
Durham, North Carolina, US	37063	North Carolina	2020-03-06	2020-03-30	2020-05-22	1	0	0	37.9632624572275	14	21	89.4754928960461	935.6994986	Friday	321488	-24	-77	2020-04-04	2020-03-15	2020-06-11	2020-04-12	-29	-9	-97	-37	0	0	0	0	1	0	1	0
Durham, North Carolina, US	37063	North Carolina	2020-03-07	2020-03-30	2020-05-22	1	0	0	0	25	18.8571428571429	89.4754928960461	935.6994986	Saturday	321488	-23	-76	2020-04-04	2020-03-15	2020-06-11	2020-04-12	-28	-8	-96	-36	0	0	0	0	1	0	1	0
Durham, North Carolina, US	37063	North Carolina	2020-03-08	2020-03-30	2020-05-22	1	0	0	0	37	19.1428571428571	89.4754928960461	935.6994986	Sunday	321488	-22	-75	2020-04-04	2020-03-15	2020-06-11	2020-04-12	-27	-7	-95	-35	0	0	0	0	1	0	1	0
Durham, North Carolina, US	37063	North Carolina	2020-03-09	2020-03-30	2020-05-22	1	0	0	0	15	19.1428571428571	89.4754928960461	935.6994986	Monday	321488	-21	-74	2020-04-04	2020-03-15	2020-06-11	2020-04-12	-26	-6	-94	-34	0	0	0	0	1	0	1	0
Durham, North Carolina, US	37063	North Carolina	2020-03-10	2020-03-30	2020-05-22	1	0	0	0	17	19.4285714285714	89.4754928960461	935.6994986	Tuesday	321488	-20	-73	2020-04-04	2020-03-15	2020-06-11	2020-04-12	-25	-5	-93	-33	0	0	0	0	1	0	1	0
Durham, North Carolina, US	37063	North Carolina	2020-03-11	2020-03-30	2020-05-22	1	0	0	0	14	19.4285714285714	89.4754928960461	935.6994986	Wednesday	321488	-19	-72	2020-04-04	2020-03-15	2020-06-11	2020-04-12	-24	-4	-92	-32	0	0	0	0	1	0	1	0
Durham, North Carolina, US	37063	North Carolina	2020-03-12	2020-03-30	2020-05-22	1	0	0.0311053600756482	0.00444362286794975	15	19.5714285714286	89.4754928960461	935.6994986	Thursday	321488	-18	-71	2020-04-04	2020-03-15	2020-06-11	2020-04-12	-23	-3	-91	-31	0	0	0	0	1	0	1	0
Durham, North Carolina, US	37063	North Carolina	2020-03-13	2020-03-30	2020-05-22	1	0	0.0311053600756482	0.0088872457358995	15	19.7142857142857	89.4754928960461	935.6994986	Friday	321488	-17	-70	2020-04-04	2020-03-15	2020-06-11	2020-04-12	-22	-2	-90	-30	0	0	0	0	1	0	1	0
Durham, North Carolina, US	37063	North Carolina	2020-03-14	2020-03-30	2020-05-22	1	0	0.0311053600756482	0.0133308686038492	34	21	89.4754928960461	935.6994986	Saturday	321488	-16	-69	2020-04-04	2020-03-15	2020-06-11	2020-04-12	-21	-1	-89	-29	0	0	0	0	1	0	1	0
Durham, North Carolina, US	37063	North Carolina	2020-03-15	2020-03-30	2020-05-22	1	0	0.0311053600756482	0.017774491471799	52	23.1428571428571	89.4754928960461	935.6994986	Sunday	321488	-15	-68	2020-04-04	2020-03-15	2020-06-11	2020-04-12	-20	0	-88	-28	0	0	0	0	1	0	1	0
Durham, North Carolina, US	37063	North Carolina	2020-03-16	2020-03-30	2020-05-22	1	0	0.0311053600756482	0.0222181143397487	32	25.5714285714286	89.4754928960461	935.6994986	Monday	321488	-14	-67	2020-04-04	2020-03-15	2020-06-11	2020-04-12	-19	1	-87	-27	0	1	0	0	1	0	1	1
Durham, North Carolina, US	37063	North Carolina	2020-03-17	2020-03-30	2020-05-22	1	0	0.497685761210372	0.0933160802269447	39	28.7142857142857	89.4754928960461	935.6994986	Tuesday	321488	-13	-66	2020-04-04	2020-03-15	2020-06-11	2020-04-12	-18	2	-86	-26	0	1	0	0	1	0	1	1
Durham, North Carolina, US	37063	North Carolina	2020-03-18	2020-03-30	2020-05-22	1	0	0.839844722042502	0.213293897661588	42	32.7142857142857	89.4754928960461	935.6994986	Wednesday	321488	-12	-65	2020-04-04	2020-03-15	2020-06-11	2020-04-12	-17	3	-85	-25	0	1	0	0	1	0	1	1
Durham, North Carolina, US	37063	North Carolina	2020-03-19	2020-03-30	2020-05-22	1	0	1.08868760264769	0.364377075171879	40	36.2857142857143	89.4754928960461	935.6994986	Thursday	321488	-11	-64	2020-04-04	2020-03-15	2020-06-11	2020-04-12	-16	4	-84	-24	0	1	0	0	1	0	1	1
Durham, North Carolina, US	37063	North Carolina	2020-03-20	2020-03-30	2020-05-22	1	0	1.21310904295028	0.53323474415397	39	39.7142857142857	89.4754928960461	935.6994986	Friday	321488	-10	-63	2020-04-04	2020-03-15	2020-06-11	2020-04-12	-15	5	-83	-23	0	1	0	0	1	0	1	1
Durham, North Carolina, US	37063	North Carolina	2020-03-21	2020-03-30	2020-05-22	1	0	1.24421440302593	0.70653603600401	56	42.8571428571429	89.4754928960461	935.6994986	Saturday	321488	-9	-62	2020-04-04	2020-03-15	2020-06-11	2020-04-12	-14	6	-82	-22	0	1	0	0	1	0	1	1
Durham, North Carolina, US	37063	North Carolina	2020-03-22	2020-03-30	2020-05-22	1	0	1.27531976310158	0.884280950722	66	44.8571428571429	89.4754928960461	935.6994986	Sunday	321488	-8	-61	2020-04-04	2020-03-15	2020-06-11	2020-04-12	-13	7	-81	-21	0	1	0	0	1	0	1	1
Durham, North Carolina, US	37063	North Carolina	2020-03-23	2020-03-30	2020-05-22	1	0	1.27531976310158	1.06202586543999	53	47.8571428571429	89.4754928960461	935.6994986	Monday	321488	-7	-60	2020-04-04	2020-03-15	2020-06-11	2020-04-12	-12	8	-80	-20	0	1	0	0	1	0	1	1
Durham, North Carolina, US	37063	North Carolina	2020-03-24	2020-03-30	2020-05-22	1	0	2.20848056537102	1.30642512317723	52	49.7142857142857	89.4754928960461	935.6994986	Tuesday	321488	-6	-59	2020-04-04	2020-03-15	2020-06-11	2020-04-12	-11	9	-79	-19	0	1	0	0	1	0	1	1
Durham, North Carolina, US	37063	North Carolina	2020-03-25	2020-03-30	2020-05-22	1	0	2.30179664559797	1.51527539797086	51	51	89.4754928960461	935.6994986	Wednesday	321488	-5	-58	2020-04-04	2020-03-15	2020-06-11	2020-04-12	-10	10	-78	-18	0	1	0	0	1	0	1	1
Durham, North Carolina, US	37063	North Carolina	2020-03-26	2020-03-30	2020-05-22	1	0	2.89279848703529	1.77300552431195	52	52.7142857142857	89.4754928960461	935.6994986	Thursday	321488	-4	-57	2020-04-04	2020-03-15	2020-06-11	2020-04-12	-9	11	-77	-17	0	1	0	0	1	0	1	1
Durham, North Carolina, US	37063	North Carolina	2020-03-27	2020-03-30	2020-05-22	1	0	2.89279848703529	2.01296115918124	53	54.7142857142857	89.4754928960461	935.6994986	Friday	321488	-3	-56	2020-04-04	2020-03-15	2020-06-11	2020-04-12	-8	12	-76	-16	0	1	0	0	1	0	1	1
Durham, North Carolina, US	37063	North Carolina	2020-03-28	2020-03-30	2020-05-22	1	0	3.51490568854825	2.33734562854157	61	55.4285714285714	89.4754928960461	935.6994986	Saturday	321488	-2	-55	2020-04-04	2020-03-15	2020-06-11	2020-04-12	-7	13	-75	-15	0	1	0	0	1	0	1	1
Durham, North Carolina, US	37063	North Carolina	2020-03-29	2020-03-30	2020-05-22	1	0	3.51490568854825	2.65728647503395	71	56.1428571428571	89.4754928960461	935.6994986	Sunday	321488	-1	-54	2020-04-04	2020-03-15	2020-06-11	2020-04-12	-6	14	-74	-14	0	1	0	0	1	0	1	1
Durham, North Carolina, US	37063	North Carolina	2020-03-30	2020-03-30	2020-05-22	1	0	3.32827352809436	2.95056558431863	56	56.5714285714286	89.4754928960461	935.6994986	Monday	321488	0	-53	2020-04-04	2020-03-15	2020-06-11	2020-04-12	-5	15	-73	-13	0	1	0	0	1	0	1	1
Durham, North Carolina, US	37063	North Carolina	2020-03-31	2020-03-30	2020-05-22	1	1	3.79485392922909	3.17719035058407	58	57.4285714285714	89.4754928960461	935.6994986	Tuesday	321488	1	-52	2020-04-04	2020-03-15	2020-06-11	2020-04-12	-4	16	-72	-12	0	1	0	0	1	0	1	1
Durham, North Carolina, US	37063	North Carolina	2020-04-01	2020-03-30	2020-05-22	1	1	3.91927536953168	3.40825873971746	57	58.2857142857143	89.4754928960461	935.6994986	Wednesday	321488	2	-51	2020-04-04	2020-03-15	2020-06-11	2020-04-12	-3	17	-71	-11	0	1	0	0	1	0	1	1
Durham, North Carolina, US	37063	North Carolina	2020-04-02	2020-03-30	2020-05-22	1	1	4.57248793112029	3.64821437458674	57	59	89.4754928960461	935.6994986	Thursday	321488	3	-50	2020-04-04	2020-03-15	2020-06-11	2020-04-12	-2	18	-70	-10	0	1	0	0	1	0	1	1
Durham, North Carolina, US	37063	North Carolina	2020-04-03	2020-03-30	2020-05-22	1	1	4.94575225202807	3.94149348387143	50	58.5714285714286	89.4754928960461	935.6994986	Friday	321488	4	-49	2020-04-04	2020-03-15	2020-06-11	2020-04-12	-1	19	-69	-9	0	1	0	0	1	0	1	1
Durham, North Carolina, US	37063	North Carolina	2020-04-04	2020-03-30	2020-05-22	1	1	5.66117553376798	4.24810346175996	61	58.5714285714286	89.4754928960461	935.6994986	Saturday	321488	5	-48	2020-04-04	2020-03-15	2020-06-11	2020-04-12	0	20	-68	-8	0	1	0	0	1	0	1	1
Durham, North Carolina, US	37063	North Carolina	2020-04-05	2020-03-30	2020-05-22	1	1	5.78559697407057	4.57248793112029	71	58.5714285714286	89.4754928960461	935.6994986	Sunday	321488	6	-47	2020-04-04	2020-03-15	2020-06-11	2020-04-12	1	21	-67	-7	1	1	0	0	1	1	1	1
Durham, North Carolina, US	37063	North Carolina	2020-04-06	2020-03-30	2020-05-22	1	1	5.94112377444881	4.94575225202807	57	58.7142857142857	89.4754928960461	935.6994986	Monday	321488	7	-46	2020-04-04	2020-03-15	2020-06-11	2020-04-12	2	22	-66	-6	1	1	0	0	1	1	1	1
Durham, North Carolina, US	37063	North Carolina	2020-04-07	2020-03-30	2020-05-22	1	1	6.81207385656696	5.3767836702192	57	58.5714285714286	89.4754928960461	935.6994986	Tuesday	321488	8	-45	2020-04-04	2020-03-15	2020-06-11	2020-04-12	3	23	-65	-5	1	1	0	0	1	1	1	1
Durham, North Carolina, US	37063	North Carolina	2020-04-08	2020-03-30	2020-05-22	1	1	7.34086497785298	5.86558218569367	56	58.4285714285714	89.4754928960461	935.6994986	Wednesday	321488	9	-44	2020-04-04	2020-03-15	2020-06-11	2020-04-12	4	24	-64	-4	1	1	0	0	1	1	1	1
Durham, North Carolina, US	37063	North Carolina	2020-04-09	2020-03-30	2020-05-22	1	1	7.55860249838252	6.29216998101684	57	58.4285714285714	89.4754928960461	935.6994986	Thursday	321488	10	-43	2020-04-04	2020-03-15	2020-06-11	2020-04-12	5	25	-63	-3	1	1	0	0	1	1	1	1
Durham, North Carolina, US	37063	North Carolina	2020-04-10	2020-03-30	2020-05-22	1	1	8.05628825959289	6.73653226781182	57	59.4285714285714	89.4754928960461	935.6994986	Friday	321488	11	-42	2020-04-04	2020-03-15	2020-06-11	2020-04-12	6	26	-62	-2	1	1	0	0	1	1	1	1
Durham, North Carolina, US	37063	North Carolina	2020-04-11	2020-03-30	2020-05-22	1	1	8.55397402080327	7.14978919453114	62	59.5714285714286	89.4754928960461	935.6994986	Saturday	321488	12	-41	2020-04-04	2020-03-15	2020-06-11	2020-04-12	7	27	-61	-1	1	1	0	0	1	1	1	1
Durham, North Carolina, US	37063	North Carolina	2020-04-12	2020-03-30	2020-05-22	1	1	8.64729010103021	7.55860249838252	76	60.2857142857143	89.4754928960461	935.6994986	Sunday	321488	13	-40	2020-04-04	2020-03-15	2020-06-11	2020-04-12	8	28	-60	0	1	1	0	0	1	1	0	1
Durham, North Carolina, US	37063	North Carolina	2020-04-13	2020-03-30	2020-05-22	1	1	9.02055442193799	7.99852116230955	63	61.1428571428571	89.4754928960461	935.6994986	Monday	321488	14	-39	2020-04-04	2020-03-15	2020-06-11	2020-04-12	9	29	-59	1	1	1	0	1	1	1	0	1
Durham, North Carolina, US	37063	North Carolina	2020-04-14	2020-03-30	2020-05-22	1	1	10.07813666451	8.46510156344427	55	60.8571428571429	89.4754928960461	935.6994986	Tuesday	321488	15	-38	2020-04-04	2020-03-15	2020-06-11	2020-04-12	10	30	-58	2	1	1	0	1	1	1	0	1
Durham, North Carolina, US	37063	North Carolina	2020-04-15	2020-03-30	2020-05-22	1	1	10.8557706664012	8.96723094752259	54	60.5714285714286	89.4754928960461	935.6994986	Wednesday	321488	16	-37	2020-04-04	2020-03-15	2020-06-11	2020-04-12	11	31	-57	3	1	1	0	1	1	1	0	1
Durham, North Carolina, US	37063	North Carolina	2020-04-16	2020-03-30	2020-05-22	1	1	11.6956153884437	9.55823278895991	53	60	89.4754928960461	935.6994986	Thursday	321488	17	-36	2020-04-04	2020-03-15	2020-06-11	2020-04-12	12	32	-56	4	1	1	0	1	1	1	0	1
Durham, North Carolina, US	37063	North Carolina	2020-04-17	2020-03-30	2020-05-22	1	1	12.0688797093515	10.1314601389254	49	58.8571428571429	89.4754928960461	935.6994986	Friday	321488	18	-35	2020-04-04	2020-03-15	2020-06-11	2020-04-12	13	33	-55	5	1	1	0	1	1	1	0	1
Durham, North Carolina, US	37063	North Carolina	2020-04-18	2020-03-30	2020-05-22	1	1	12.4110386701836	10.6824693745512	61	58.7142857142857	89.4754928960461	935.6994986	Saturday	321488	19	-34	2020-04-04	2020-03-15	2020-06-11	2020-04-12	14	34	-54	6	1	1	0	1	1	1	0	1
Durham, North Carolina, US	37063	North Carolina	2020-04-19	2020-03-30	2020-05-22	1	1	12.7220922709401	11.2645839702526	68	57.5714285714286	89.4754928960461	935.6994986	Sunday	321488	20	-33	2020-04-04	2020-03-15	2020-06-11	2020-04-12	15	35	-53	7	1	1	0	1	1	1	0	1
Durham, North Carolina, US	37063	North Carolina	2020-04-20	2020-03-30	2020-05-22	1	1	13.530831632907	11.9089092861053	60	57.1428571428571	89.4754928960461	935.6994986	Monday	321488	21	-32	2020-04-04	2020-03-15	2020-06-11	2020-04-12	16	36	-52	8	1	1	0	1	1	1	0	1
Durham, North Carolina, US	37063	North Carolina	2020-04-21	2020-03-30	2020-05-22	1	1	13.6552530732096	12.4199259159195	52	56.7142857142857	89.4754928960461	935.6994986	Tuesday	321488	22	-31	2020-04-04	2020-03-15	2020-06-11	2020-04-12	17	37	-51	9	1	1	0	1	1	1	0	1
Durham, North Carolina, US	37063	North Carolina	2020-04-22	2020-03-30	2020-05-22	1	1	13.6552530732096	12.819851974035	51	56.2857142857143	89.4754928960461	935.6994986	Wednesday	321488	23	-30	2020-04-04	2020-03-15	2020-06-11	2020-04-12	18	38	-50	10	1	1	0	1	1	1	0	1
Durham, North Carolina, US	37063	North Carolina	2020-04-23	2020-03-30	2020-05-22	1	1	15.5526800378241	13.3708612096608	57	56.8571428571429	89.4754928960461	935.6994986	Thursday	321488	24	-29	2020-04-04	2020-03-15	2020-06-11	2020-04-12	19	39	-49	11	1	1	0	1	1	1	0	1
Durham, North Carolina, US	37063	North Carolina	2020-04-24	2020-03-30	2020-05-22	1	1	16.8279998009257	14.0507355084571	47	56.5714285714286	89.4754928960461	935.6994986	Friday	321488	25	-28	2020-04-04	2020-03-15	2020-06-11	2020-04-12	20	40	-48	12	1	1	0	1	1	1	0	1
Durham, North Carolina, US	37063	North Carolina	2020-04-25	2020-03-30	2020-05-22	1	1	16.9835266013039	14.7039480700457	58	56.1428571428571	89.4754928960461	935.6994986	Saturday	321488	26	-27	2020-04-04	2020-03-15	2020-06-11	2020-04-12	21	41	-47	13	1	1	0	1	1	1	0	1
Durham, North Carolina, US	37063	North Carolina	2020-04-26	2020-03-30	2020-05-22	1	1	17.2634748419848	15.3527170087664	66	55.8571428571429	89.4754928960461	935.6994986	Sunday	321488	27	-26	2020-04-04	2020-03-15	2020-06-11	2020-04-12	22	42	-46	14	1	1	0	1	1	1	0	1
Durham, North Carolina, US	37063	North Carolina	2020-04-27	2020-03-30	2020-05-22	1	1	17.2634748419848	15.8859517529203	51	54.5714285714286	89.4754928960461	935.6994986	Monday	321488	28	-25	2020-04-04	2020-03-15	2020-06-11	2020-04-12	23	43	-45	15	1	1	0	1	1	1	0	1
Durham, North Carolina, US	37063	North Carolina	2020-04-28	2020-03-30	2020-05-22	1	1	22.1470163738615	17.0990607958706	49	54.1428571428571	89.4754928960461	935.6994986	Tuesday	321488	29	-24	2020-04-04	2020-03-15	2020-06-11	2020-04-12	24	44	-44	16	1	1	0	1	1	1	0	1
Durham, North Carolina, US	37063	North Carolina	2020-04-29	2020-03-30	2020-05-22	1	1	22.5202806947693	18.3654933132363	50	54	89.4754928960461	935.6994986	Wednesday	321488	30	-23	2020-04-04	2020-03-15	2020-06-11	2020-04-12	25	45	-43	17	1	1	0	1	1	1	0	1
Durham, North Carolina, US	37063	North Carolina	2020-04-30	2020-03-30	2020-05-22	1	1	22.8002289354502	19.4008574414686	55	53.7142857142857	89.4754928960461	935.6994986	Thursday	321488	31	-22	2020-04-04	2020-03-15	2020-06-11	2020-04-12	26	46	-42	18	1	1	0	1	1	1	0	1
Durham, North Carolina, US	37063	North Carolina	2020-05-01	2020-03-30	2020-05-22	1	1	23.0490718160553	20.2895820150585	42	53	89.4754928960461	935.6994986	Friday	321488	32	-21	2020-04-04	2020-03-15	2020-06-11	2020-04-12	27	47	-41	19	1	1	0	1	1	1	0	1
Durham, North Carolina, US	37063	North Carolina	2020-05-02	2020-03-30	2020-05-22	1	1	23.4845468571144	21.21829919446	50	51.8571428571429	89.4754928960461	935.6994986	Saturday	321488	33	-20	2020-04-04	2020-03-15	2020-06-11	2020-04-12	28	48	-40	20	1	1	0	1	1	1	0	1
Durham, North Carolina, US	37063	North Carolina	2020-05-03	2020-03-30	2020-05-22	1	1	23.8578111780222	22.1603472424654	58	50.7142857142857	89.4754928960461	935.6994986	Sunday	321488	34	-19	2020-04-04	2020-03-15	2020-06-11	2020-04-12	29	49	-39	21	1	1	0	1	1	1	0	1
Durham, North Carolina, US	37063	North Carolina	2020-05-04	2020-03-30	2020-05-22	1	1	23.8578111780222	23.1023952904707	46	50	89.4754928960461	935.6994986	Monday	321488	35	-18	2020-04-04	2020-03-15	2020-06-11	2020-04-12	30	50	-38	22	1	1	0	1	1	1	0	1
Durham, North Carolina, US	37063	North Carolina	2020-05-05	2020-03-30	2020-05-22	1	1	24.8842880605186	23.4934341028503	49	50	89.4754928960461	935.6994986	Tuesday	321488	36	-17	2020-04-04	2020-03-15	2020-06-11	2020-04-12	31	51	-37	23	1	1	0	1	1	1	0	1
Durham, North Carolina, US	37063	North Carolina	2020-05-06	2020-03-30	2020-05-22	1	1	25.4441845418803	23.9111346524376	45	49.2857142857143	89.4754928960461	935.6994986	Wednesday	321488	37	-16	2020-04-04	2020-03-15	2020-06-11	2020-04-12	32	52	-36	24	1	1	0	1	1	1	0	1
Durham, North Carolina, US	37063	North Carolina	2020-05-07	2020-03-30	2020-05-22	1	1	26.1596078236202	24.3910459221762	43	47.5714285714286	89.4754928960461	935.6994986	Thursday	321488	38	-15	2020-04-04	2020-03-15	2020-06-11	2020-04-12	33	53	-35	25	1	1	0	1	1	1	0	1
Durham, North Carolina, US	37063	North Carolina	2020-05-08	2020-03-30	2020-05-22	1	1	27.1238739859653	24.9731605178776	41	47.4285714285714	89.4754928960461	935.6994986	Friday	321488	39	-14	2020-04-04	2020-03-15	2020-06-11	2020-04-12	34	54	-34	26	1	1	0	1	1	1	0	1
Durham, North Carolina, US	37063	North Carolina	2020-05-09	2020-03-30	2020-05-22	1	1	27.2482954262679	25.5108388848995	45	46.7142857142857	89.4754928960461	935.6994986	Saturday	321488	40	-13	2020-04-04	2020-03-15	2020-06-11	2020-04-12	35	55	-33	27	1	1	0	1	1	1	0	1
Durham, North Carolina, US	37063	North Carolina	2020-05-10	2020-03-30	2020-05-22	1	1	27.5593490270243	26.0396300061855	52	45.8571428571429	89.4754928960461	935.6994986	Sunday	321488	41	-12	2020-04-04	2020-03-15	2020-06-11	2020-04-12	36	56	-32	28	1	1	0	1	1	1	0	1
Durham, North Carolina, US	37063	North Carolina	2020-05-11	2020-03-30	2020-05-22	1	1	27.5593490270243	26.5684211274715	46	45.8571428571429	89.4754928960461	935.6994986	Monday	321488	42	-11	2020-04-04	2020-03-15	2020-06-11	2020-04-12	37	57	-31	29	1	1	0	1	1	1	0	1
Durham, North Carolina, US	37063	North Carolina	2020-05-12	2020-03-30	2020-05-22	1	1	28.4302991091425	27.0749941344178	45	45.2857142857143	89.4754928960461	935.6994986	Tuesday	321488	43	-10	2020-04-04	2020-03-15	2020-06-11	2020-04-12	38	58	-30	30	1	1	0	1	1	1	0	1
Durham, North Carolina, US	37063	North Carolina	2020-05-13	2020-03-30	2020-05-22	1	1	28.9901955905042	27.5815671413641	44	45.1428571428571	89.4754928960461	935.6994986	Wednesday	321488	44	-9	2020-04-04	2020-03-15	2020-06-11	2020-04-12	39	59	-29	31	1	1	0	1	1	1	0	1
Durham, North Carolina, US	37063	North Carolina	2020-05-14	2020-03-30	2020-05-22	1	1	29.5189867117902	28.0614784111027	46	45.5714285714286	89.4754928960461	935.6994986	Thursday	321488	45	-8	2020-04-04	2020-03-15	2020-06-11	2020-04-12	40	60	-28	32	1	1	0	1	1	1	0	1
Durham, North Carolina, US	37063	North Carolina	2020-05-15	2020-03-30	2020-05-22	1	1	30.1099885532275	28.4880662064258	36	44.8571428571429	89.4754928960461	935.6994986	Friday	321488	46	-7	2020-04-04	2020-03-15	2020-06-11	2020-04-12	41	61	-27	33	1	1	0	1	1	1	0	1
Durham, North Carolina, US	37063	North Carolina	2020-05-16	2020-03-30	2020-05-22	1	1	30.4832528741353	28.9502029846926	43	44.5714285714286	89.4754928960461	935.6994986	Saturday	321488	47	-6	2020-04-04	2020-03-15	2020-06-11	2020-04-12	42	62	-26	34	1	1	0	1	1	1	0	1
Durham, North Carolina, US	37063	North Carolina	2020-05-17	2020-03-30	2020-05-22	1	1	31.1053600756482	29.4567759916389	57	45.2857142857143	89.4754928960461	935.6994986	Sunday	321488	48	-5	2020-04-04	2020-03-15	2020-06-11	2020-04-12	43	63	-25	35	1	1	0	1	1	1	0	1
Durham, North Carolina, US	37063	North Carolina	2020-05-18	2020-03-30	2020-05-22	1	1	31.3853083163291	30.0033416043967	48	45.5714285714286	89.4754928960461	935.6994986	Monday	321488	49	-4	2020-04-04	2020-03-15	2020-06-11	2020-04-12	44	64	-24	36	1	1	0	1	1	1	0	1
Durham, North Carolina, US	37063	North Carolina	2020-05-19	2020-03-30	2020-05-22	1	1	32.3495744786742	30.5632380857584	50	46.2857142857143	89.4754928960461	935.6994986	Tuesday	321488	50	-3	2020-04-04	2020-03-15	2020-06-11	2020-04-12	45	65	-23	37	1	1	0	1	1	1	0	1
Durham, North Carolina, US	37063	North Carolina	2020-05-20	2020-03-30	2020-05-22	1	1	34.3714228835913	31.3319848419137	50	47.1428571428571	89.4754928960461	935.6994986	Wednesday	321488	51	-2	2020-04-04	2020-03-15	2020-06-11	2020-04-12	46	66	-22	38	1	1	0	1	1	1	0	1
Durham, North Carolina, US	37063	North Carolina	2020-05-21	2020-03-30	2020-05-22	1	1	35.1801622455582	32.1407242038805	46	47.1428571428571	89.4754928960461	935.6994986	Thursday	321488	52	-1	2020-04-04	2020-03-15	2020-06-11	2020-04-12	47	67	-21	39	1	1	0	1	1	1	0	1
Durham, North Carolina, US	37063	North Carolina	2020-05-22	2020-03-30	2020-05-22	0	1	37.8241178519883	33.2427426751321	34	46.8571428571429	89.4754928960461	935.6994986	Friday	321488	53	0	2020-04-04	2020-03-15	2020-06-11	2020-04-12	48	68	-20	40	1	1	0	1	1	1	0	1
Durham, North Carolina, US	37063	North Carolina	2020-05-23	2020-03-30	2020-05-22	0	1	38.2595928930473	34.3536483921195	41	46.5714285714286	89.4754928960461	935.6994986	Saturday	321488	54	1	2020-04-04	2020-03-15	2020-06-11	2020-04-12	49	69	-19	41	1	1	0	1	1	1	0	1
Durham, North Carolina, US	37063	North Carolina	2020-05-24	2020-03-30	2020-05-22	0	1	39.2549644154681	35.5178775835223	54	46.1428571428571	89.4754928960461	935.6994986	Sunday	321488	55	2	2020-04-04	2020-03-15	2020-06-11	2020-04-12	50	70	-18	42	1	1	0	1	1	1	0	1
Durham, North Carolina, US	37063	North Carolina	2020-05-25	2020-03-30	2020-05-22	0	1	40.8102324192505	36.8642953125111	50	46.4285714285714	89.4754928960461	935.6994986	Monday	321488	56	3	2020-04-04	2020-03-15	2020-06-11	2020-04-12	51	71	-17	43	1	1	0	1	1	1	0	1
Durham, North Carolina, US	37063	North Carolina	2020-05-26	2020-03-30	2020-05-22	0	1	42.0855521823521	38.2551492701794	37	44.5714285714286	89.4754928960461	935.6994986	Tuesday	321488	57	4	2020-04-04	2020-03-15	2020-06-11	2020-04-12	52	72	-16	44	1	1	0	1	1	1	0	1
Durham, North Carolina, US	37063	North Carolina	2020-05-27	2020-03-30	2020-05-22	0	1	42.8942915443189	39.4727019359976	41	43.2857142857143	89.4754928960461	935.6994986	Wednesday	321488	58	5	2020-04-04	2020-03-15	2020-06-11	2020-04-12	53	73	-15	45	1	1	0	1	1	1	0	1
Durham, North Carolina, US	37063	North Carolina	2020-05-28	2020-03-30	2020-05-22	0	1	43.8896630667397	40.7169163390235	37	42	89.4754928960461	935.6994986	Thursday	321488	59	6	2020-04-04	2020-03-15	2020-06-11	2020-04-12	54	74	-14	46	1	1	0	1	1	1	0	1
Durham, North Carolina, US	37063	North Carolina	2020-05-29	2020-03-30	2020-05-22	0	1	44.8228238690091	41.7167314843122	41	43	89.4754928960461	935.6994986	Friday	321488	60	7	2020-04-04	2020-03-15	2020-06-11	2020-04-12	55	75	-13	47	1	1	0	1	1	1	0	1
Durham, North Carolina, US	37063	North Carolina	2020-05-30	2020-03-30	2020-05-22	0	1	48.2755188374061	43.1475780477921	37	42.4285714285714	89.4754928960461	935.6994986	Saturday	321488	61	8	2020-04-04	2020-03-15	2020-06-11	2020-04-12	56	76	-12	48	1	1	0	1	1	1	0	1
Durham, North Carolina, US	37063	North Carolina	2020-05-31	2020-03-30	2020-05-22	0	1	50.2351565221719	44.7161769201783	49	41.7142857142857	89.4754928960461	935.6994986	Sunday	321488	62	9	2020-04-04	2020-03-15	2020-06-11	2020-04-12	57	77	-11	49	1	1	0	1	1	1	0	1
Durham, North Carolina, US	37063	North Carolina	2020-06-01	2020-03-30	2020-05-22	0	1	52.1636888468621	46.33809926698	33	39.2857142857143	89.4754928960461	935.6994986	Monday	321488	63	10	2020-04-04	2020-03-15	2020-06-11	2020-04-12	58	78	-10	50	1	1	0	1	1	1	0	1
Durham, North Carolina, US	37063	North Carolina	2020-06-02	2020-03-30	2020-05-22	0	1	53.0657442890559	47.9066981393662	35	39	89.4754928960461	935.6994986	Tuesday	321488	64	11	2020-04-04	2020-03-15	2020-06-11	2020-04-12	59	79	-9	51	1	1	0	1	1	1	0	1
Durham, North Carolina, US	37063	North Carolina	2020-06-03	2020-03-30	2020-05-22	0	1	56.860598218285	49.9018848070757	29	37.2857142857143	89.4754928960461	935.6994986	Wednesday	321488	65	12	2020-04-04	2020-03-15	2020-06-11	2020-04-12	60	80	-8	52	1	1	0	1	1	1	0	1
Durham, North Carolina, US	37063	North Carolina	2020-06-04	2020-03-30	2020-05-22	0	1	56.9228089384363	51.7637627887466	30	36.2857142857143	89.4754928960461	935.6994986	Thursday	321488	66	13	2020-04-04	2020-03-15	2020-06-11	2020-04-12	61	81	-7	53	1	1	0	1	1	1	0	1
Durham, North Carolina, US	37063	North Carolina	2020-06-05	2020-03-30	2020-05-22	0	1	59.7533967053203	53.8967017653625	27	34.2857142857143	89.4754928960461	935.6994986	Friday	321488	67	14	2020-04-04	2020-03-15	2020-06-11	2020-04-12	62	82	-6	54	1	1	0	1	1	1	0	1
Durham, North Carolina, US	37063	North Carolina	2020-06-06	2020-03-30	2020-05-22	0	1	62.9883541531877	55.9985353819027	36	34.1428571428571	89.4754928960461	935.6994986	Saturday	321488	68	15	2020-04-04	2020-03-15	2020-06-11	2020-04-12	63	83	-5	55	1	1	0	1	1	1	0	1
Durham, North Carolina, US	37063	North Carolina	2020-06-07	2020-03-30	2020-05-22	0	1	65.7567311999204	58.2159031930096	47	33.8571428571429	89.4754928960461	935.6994986	Sunday	321488	69	16	2020-04-04	2020-03-15	2020-06-11	2020-04-12	64	84	-4	56	1	1	0	1	1	1	0	1
Durham, North Carolina, US	37063	North Carolina	2020-06-08	2020-03-30	2020-05-22	0	1	67.8096849649131	60.4510454955884	35	34.1428571428571	89.4754928960461	935.6994986	Monday	321488	70	17	2020-04-04	2020-03-15	2020-06-11	2020-04-12	65	85	-3	57	1	1	0	1	1	1	0	1
Durham, North Carolina, US	37063	North Carolina	2020-06-09	2020-03-30	2020-05-22	0	1	69.8937440899816	62.8550454671492	35	34.1428571428571	89.4754928960461	935.6994986	Tuesday	321488	71	18	2020-04-04	2020-03-15	2020-06-11	2020-04-12	66	86	-2	58	1	1	0	1	1	1	0	1
Durham, North Carolina, US	37063	North Carolina	2020-06-10	2020-03-30	2020-05-22	0	1	71.0446424127806	64.8813374949343	33	34.7142857142857	89.4754928960461	935.6994986	Wednesday	321488	72	19	2020-04-04	2020-03-15	2020-06-11	2020-04-12	67	87	-1	59	1	1	0	1	1	1	0	1
Durham, North Carolina, US	37063	North Carolina	2020-06-11	2020-03-30	2020-05-22	0	1	73.7197033792863	67.2808938436271	35	35.4285714285714	89.4754928960461	935.6994986	Thursday	321488	73	20	2020-04-04	2020-03-15	2020-06-11	2020-04-12	68	88	0	60	1	1	0	1	0	1	0	1
Durham, North Carolina, US	37063	North Carolina	2020-06-12	2020-03-30	2020-05-22	0	1	76.9235554670781	69.7337736667354	26	35.2857142857143	89.4754928960461	935.6994986	Friday	321488	74	21	2020-04-04	2020-03-15	2020-06-11	2020-04-12	69	89	1	61	1	1	1	1	0	1	0	1
Durham, North Carolina, US	37063	North Carolina	2020-06-13	2020-03-30	2020-05-22	0	1	79.9096700343403	72.1511045069001	33	34.8571428571429	89.4754928960461	935.6994986	Saturday	321488	75	22	2020-04-04	2020-03-15	2020-06-11	2020-04-12	70	90	2	62	1	1	1	1	0	1	0	1
Durham, North Carolina, US	37063	North Carolina	2020-06-14	2020-03-30	2020-05-22	0	1	82.8024685213756	74.5862098385365	50	35.2857142857143	89.4754928960461	935.6994986	Sunday	321488	76	23	2020-04-04	2020-03-15	2020-06-11	2020-04-12	71	91	3	63	1	1	1	1	0	1	0	1
Durham, North Carolina, US	37063	North Carolina	2020-06-15	2020-03-30	2020-05-22	0	1	84.357736525158	76.9502172042858	48	37.1428571428571	89.4754928960461	935.6994986	Monday	321488	77	24	2020-04-04	2020-03-15	2020-06-11	2020-04-12	72	92	4	64	1	1	1	1	0	1	0	1
Durham, North Carolina, US	37063	North Carolina	2020-06-16	2020-03-30	2020-05-22	0	1	87.0950082118151	79.407540650262	45	38.5714285714286	89.4754928960461	935.6994986	Tuesday	321488	78	25	2020-04-04	2020-03-15	2020-06-11	2020-04-12	73	93	5	65	1	1	1	1	0	1	0	1
Durham, North Carolina, US	37063	North Carolina	2020-06-17	2020-03-30	2020-05-22	0	1	88.3703279749166	81.88263858771	40	39.5714285714286	89.4754928960461	935.6994986	Wednesday	321488	79	26	2020-04-04	2020-03-15	2020-06-11	2020-04-12	74	94	6	66	1	1	1	1	0	1	0	1
Durham, North Carolina, US	37063	North Carolina	2020-06-18	2020-03-30	2020-05-22	0	1	90.5788085402877	84.2910821821388	40	40.2857142857143	89.4754928960461	935.6994986	Thursday	321488	80	27	2020-04-04	2020-03-15	2020-06-11	2020-04-12	75	95	7	67	1	1	1	1	0	1	0	1
Durham, North Carolina, US	37063	North Carolina	2020-06-19	2020-03-30	2020-05-22	0	1	92.7872891056587	86.5573298447931	36	41.7142857142857	89.4754928960461	935.6994986	Friday	321488	81	28	2020-04-04	2020-03-15	2020-06-11	2020-04-12	76	96	8	68	1	1	1	1	0	1	0	1
Durham, North Carolina, US	37063	North Carolina	2020-06-20	2020-03-30	2020-05-22	0	1	96.2399840740556	88.8902318504668	40	42.7142857142857	89.4754928960461	935.6994986	Saturday	321488	82	29	2020-04-04	2020-03-15	2020-06-11	2020-04-12	77	97	9	69	1	1	1	1	0	1	0	1
Durham, North Carolina, US	37063	North Carolina	2020-06-21	2020-03-30	2020-05-22	0	1	99.4127308017718	91.2631264619519	47	42.2857142857143	89.4754928960461	935.6994986	Sunday	321488	83	30	2020-04-04	2020-03-15	2020-06-11	2020-04-12	78	98	10	70	1	1	1	1	0	1	0	1
Durham, North Carolina, US	37063	North Carolina	2020-06-22	2020-03-30	2020-05-22	0	1	99.9104165629821	93.4849378959268	42	41.4285714285714	89.4754928960461	935.6994986	Monday	321488	84	31	2020-04-04	2020-03-15	2020-06-11	2020-04-12	79	99	11	71	1	1	1	1	0	1	0	1
Durham, North Carolina, US	37063	North Carolina	2020-06-23	2020-03-30	2020-05-22	0	1	100.905788085403	95.4579064492965	38	40.4285714285714	89.4754928960461	935.6994986	Tuesday	321488	85	32	2020-04-04	2020-03-15	2020-06-11	2020-04-12	80	100	12	72	1	1	1	1	0	1	0	1
Durham, North Carolina, US	37063	North Carolina	2020-06-24	2020-03-30	2020-05-22	0	1	103.891902652665	97.6752742604034	33	39.4285714285714	89.4754928960461	935.6994986	Wednesday	321488	86	33	2020-04-04	2020-03-15	2020-06-11	2020-04-12	81	101	13	73	1	1	1	1	0	1	0	1
Durham, North Carolina, US	37063	North Carolina	2020-06-25	2020-03-30	2020-05-22	0	1	105.820434977355	99.8526494656988	33	38.4285714285714	89.4754928960461	935.6994986	Thursday	321488	87	34	2020-04-04	2020-03-15	2020-06-11	2020-04-12	82	102	14	74	1	1	1	1	0	1	0	1
Durham, North Carolina, US	37063	North Carolina	2020-06-26	2020-03-30	2020-05-22	0	1	107.344597621062	101.932264967899	29	37.4285714285714	89.4754928960461	935.6994986	Friday	321488	88	35	2020-04-04	2020-03-15	2020-06-11	2020-04-12	83	103	15	75	1	1	1	1	0	1	0	1
Durham, North Carolina, US	37063	North Carolina	2020-06-27	2020-03-30	2020-05-22	0	1	109.86413178719	103.878571784061	45	38.1428571428571	89.4754928960461	935.6994986	Saturday	321488	89	36	2020-04-04	2020-03-15	2020-06-11	2020-04-12	84	104	16	76	1	1	1	1	0	1	0	1
Durham, North Carolina, US	37063	North Carolina	2020-06-28	2020-03-30	2020-05-22	0	1	111.07724083014	105.544930359542	52	38.8571428571429	89.4754928960461	935.6994986	Sunday	321488	90	37	2020-04-04	2020-03-15	2020-06-11	2020-04-12	85	105	17	77	1	1	1	1	0	1	0	1
Durham, North Carolina, US	37063	North Carolina	2020-06-29	2020-03-30	2020-05-22	0	1	112.819140994376	107.389033849742	49	39.8571428571429	89.4754928960461	935.6994986	Monday	321488	91	38	2020-04-04	2020-03-15	2020-06-11	2020-04-12	86	106	18	78	1	1	1	1	0	1	0	1
Durham, North Carolina, US	37063	North Carolina	2020-06-30	2020-03-30	2020-05-22	0	1	114.43661971831	109.3220097973	43	40.5714285714286	89.4754928960461	935.6994986	Tuesday	321488	92	39	2020-04-04	2020-03-15	2020-06-11	2020-04-12	87	107	19	79	1	1	1	1	0	1	0	1
Durham, North Carolina, US	37063	North Carolina	2020-07-01	2020-03-30	2020-05-22	0	1	116.707311003832	111.152782418895	39	41.4285714285714	89.4754928960461	935.6994986	Wednesday	321488	93	40	2020-04-04	2020-03-15	2020-06-11	2020-04-12	88	108	20	80	1	1	1	1	0	1	0	1
Durham, North Carolina, US	37063	North Carolina	2020-07-02	2020-03-30	2020-05-22	0	1	119.133529089733	113.054653006377	33	41.4285714285714	89.4754928960461	935.6994986	Thursday	321488	94	41	2020-04-04	2020-03-15	2020-06-11	2020-04-12	89	109	21	81	1	1	1	1	0	1	0	1
Durham, North Carolina, US	37063	North Carolina	2020-07-03	2020-03-30	2020-05-22	0	1	122.555118698054	115.227584588805	42	43.2857142857143	89.4754928960461	935.6994986	Friday	321488	95	42	2020-04-04	2020-03-15	2020-06-11	2020-04-12	90	110	22	82	1	1	1	1	0	1	0	1
Durham, North Carolina, US	37063	North Carolina	2020-07-04	2020-03-30	2020-05-22	0	1	124.172597421988	117.271651108062	50	44	89.4754928960461	935.6994986	Saturday	321488	96	43	2020-04-04	2020-03-15	2020-06-11	2020-04-12	91	111	23	83	1	1	1	1	0	1	0	1
Durham, North Carolina, US	37063	North Carolina	2020-07-05	2020-03-30	2020-05-22	0	1	125.634549345543	119.351266610262	54	44.2857142857143	89.4754928960461	935.6994986	Sunday	321488	97	44	2020-04-04	2020-03-15	2020-06-11	2020-04-12	92	112	24	84	1	1	1	1	0	1	0	1
Duval, Florida, US	12031	Florida	2020-03-01	2020-04-03	2020-05-18	1	0	0	123.120562692581	38	34.7142857142857	94.955073157267	1133.91762	Sunday	957755	-33	-78	2020-04-08	2020-03-19	2020-06-07	2020-04-08	-38	-18	-98	-38	0	0	0	0	1	0	1	0
Duval, Florida, US	12031	Florida	2020-03-02	2020-04-03	2020-05-18	1	0	0	102.693532395318	16	32	94.955073157267	1133.91762	Monday	957755	-32	-77	2020-04-08	2020-03-19	2020-06-07	2020-04-08	-37	-17	-97	-37	0	0	0	0	1	0	1	0
Duval, Florida, US	12031	Florida	2020-03-03	2020-04-03	2020-05-18	1	0	0	82.237369181064	13	29.7142857142857	94.955073157267	1133.91762	Tuesday	957755	-31	-76	2020-04-08	2020-03-19	2020-06-07	2020-04-08	-36	-16	-96	-36	0	0	0	0	1	0	1	0
Duval, Florida, US	12031	Florida	2020-03-04	2020-04-03	2020-05-18	1	0	0	61.7229401328267	13	28.2857142857143	94.955073157267	1133.91762	Wednesday	957755	-30	-75	2020-04-08	2020-03-19	2020-06-07	2020-04-08	-35	-15	-95	-35	0	0	0	0	1	0	1	0
Duval, Florida, US	12031	Florida	2020-03-05	2020-04-03	2020-05-18	1	0	0	41.1793781675978	13	25.5714285714286	94.955073157267	1133.91762	Thursday	957755	-29	-74	2020-04-08	2020-03-19	2020-06-07	2020-04-08	-34	-14	-94	-34	0	0	0	0	1	0	1	0
Duval, Florida, US	12031	Florida	2020-03-06	2020-04-03	2020-05-18	1	0	0	20.6018277992121	11	20.8571428571429	94.955073157267	1133.91762	Friday	957755	-28	-73	2020-04-08	2020-03-19	2020-06-07	2020-04-08	-33	-13	-93	-33	0	0	0	0	1	0	1	0
Duval, Florida, US	12031	Florida	2020-03-07	2020-04-03	2020-05-18	1	0	0	0	23	18.1428571428571	94.955073157267	1133.91762	Saturday	957755	-27	-72	2020-04-08	2020-03-19	2020-06-07	2020-04-08	-32	-12	-92	-32	0	0	0	0	1	0	1	0
Duval, Florida, US	12031	Florida	2020-03-08	2020-04-03	2020-05-18	1	0	0	0	39	18.2857142857143	94.955073157267	1133.91762	Sunday	957755	-26	-71	2020-04-08	2020-03-19	2020-06-07	2020-04-08	-31	-11	-91	-31	0	0	0	0	1	0	1	0
Duval, Florida, US	12031	Florida	2020-03-09	2020-04-03	2020-05-18	1	0	0	0	17	18.4285714285714	94.955073157267	1133.91762	Monday	957755	-25	-70	2020-04-08	2020-03-19	2020-06-07	2020-04-08	-30	-10	-90	-30	0	0	0	0	1	0	1	0
Duval, Florida, US	12031	Florida	2020-03-10	2020-04-03	2020-05-18	1	0	0	0	15	18.7142857142857	94.955073157267	1133.91762	Tuesday	957755	-24	-69	2020-04-08	2020-03-19	2020-06-07	2020-04-08	-29	-9	-89	-29	0	0	0	0	1	0	1	0
Duval, Florida, US	12031	Florida	2020-03-11	2020-04-03	2020-05-18	1	0	0	0	14	18.8571428571429	94.955073157267	1133.91762	Wednesday	957755	-23	-68	2020-04-08	2020-03-19	2020-06-07	2020-04-08	-28	-8	-88	-28	0	0	0	0	1	0	1	0
Duval, Florida, US	12031	Florida	2020-03-12	2020-04-03	2020-05-18	1	0	0	0	14	19	94.955073157267	1133.91762	Thursday	957755	-22	-67	2020-04-08	2020-03-19	2020-06-07	2020-04-08	-27	-7	-87	-27	0	0	0	0	1	0	1	0
Duval, Florida, US	12031	Florida	2020-03-13	2020-04-03	2020-05-18	1	0	0.0104410835756535	0.0014915833679505	14	19.4285714285714	94.955073157267	1133.91762	Friday	957755	-21	-66	2020-04-08	2020-03-19	2020-06-07	2020-04-08	-26	-6	-86	-26	0	0	0	0	1	0	1	0
Duval, Florida, US	12031	Florida	2020-03-14	2020-04-03	2020-05-18	1	0	0.0104410835756535	0.00298316673590099	28	20.1428571428571	94.955073157267	1133.91762	Saturday	957755	-20	-65	2020-04-08	2020-03-19	2020-06-07	2020-04-08	-25	-5	-85	-25	0	0	0	0	1	0	1	0
Duval, Florida, US	12031	Florida	2020-03-15	2020-04-03	2020-05-18	1	0	0.0417643343026139	0.00894950020770298	44	20.8571428571429	94.955073157267	1133.91762	Sunday	957755	-19	-64	2020-04-08	2020-03-19	2020-06-07	2020-04-08	-24	-4	-84	-24	0	0	0	0	1	0	1	0
Duval, Florida, US	12031	Florida	2020-03-16	2020-04-03	2020-05-18	1	0	0.0417643343026139	0.014915833679505	25	22	94.955073157267	1133.91762	Monday	957755	-18	-63	2020-04-08	2020-03-19	2020-06-07	2020-04-08	-23	-3	-83	-23	0	0	0	0	1	0	1	0
Duval, Florida, US	12031	Florida	2020-03-17	2020-04-03	2020-05-18	1	0	0.104410835756535	0.0298316673590099	28	23.8571428571429	94.955073157267	1133.91762	Tuesday	957755	-17	-62	2020-04-08	2020-03-19	2020-06-07	2020-04-08	-22	-2	-82	-22	0	0	0	0	1	0	1	0
Duval, Florida, US	12031	Florida	2020-03-18	2020-04-03	2020-05-18	1	0	0.135734086483495	0.0492222511423664	28	25.8571428571429	94.955073157267	1133.91762	Wednesday	957755	-16	-61	2020-04-08	2020-03-19	2020-06-07	2020-04-08	-21	-1	-81	-21	0	0	0	0	1	0	1	0
Duval, Florida, US	12031	Florida	2020-03-19	2020-04-03	2020-05-18	1	0	0.156616253634802	0.0715960016616239	30	28.1428571428571	94.955073157267	1133.91762	Thursday	957755	-15	-60	2020-04-08	2020-03-19	2020-06-07	2020-04-08	-20	0	-80	-20	0	0	0	0	1	0	1	0
Duval, Florida, US	12031	Florida	2020-03-20	2020-04-03	2020-05-18	1	0	0.177498420786109	0.0954613355488318	28	30.1428571428571	94.955073157267	1133.91762	Friday	957755	-14	-59	2020-04-08	2020-03-19	2020-06-07	2020-04-08	-19	1	-79	-19	0	1	0	0	1	0	1	1
Duval, Florida, US	12031	Florida	2020-03-21	2020-04-03	2020-05-18	1	0	0.261027089391337	0.131259336379644	49	33.1428571428571	94.955073157267	1133.91762	Saturday	957755	-13	-58	2020-04-08	2020-03-19	2020-06-07	2020-04-08	-18	2	-78	-18	0	1	0	0	1	0	1	1
Duval, Florida, US	12031	Florida	2020-03-22	2020-04-03	2020-05-18	1	0	0.407202259450486	0.183464754257911	64	36	94.955073157267	1133.91762	Sunday	957755	-12	-57	2020-04-08	2020-03-19	2020-06-07	2020-04-08	-17	3	-77	-17	0	1	0	0	1	0	1	1
Duval, Florida, US	12031	Florida	2020-03-23	2020-04-03	2020-05-18	1	0	0.522054178782674	0.252077589183634	42	38.4285714285714	94.955073157267	1133.91762	Monday	957755	-11	-56	2020-04-08	2020-03-19	2020-06-07	2020-04-08	-16	4	-76	-16	0	1	0	0	1	0	1	1
Duval, Florida, US	12031	Florida	2020-03-24	2020-04-03	2020-05-18	1	0	0.522054178782674	0.311740923901654	41	40.2857142857143	94.955073157267	1133.91762	Tuesday	957755	-10	-55	2020-04-08	2020-03-19	2020-06-07	2020-04-08	-15	5	-75	-15	0	1	0	0	1	0	1	1
Duval, Florida, US	12031	Florida	2020-03-25	2020-04-03	2020-05-18	1	0	0.584700680236595	0.375879008723525	42	42.2857142857143	94.955073157267	1133.91762	Wednesday	957755	-9	-54	2020-04-08	2020-03-19	2020-06-07	2020-04-08	-14	6	-74	-14	0	1	0	0	1	0	1	1
Duval, Florida, US	12031	Florida	2020-03-26	2020-04-03	2020-05-18	1	0	0.772640184598358	0.463882427432605	41	43.8571428571429	94.955073157267	1133.91762	Thursday	957755	-8	-53	2020-04-08	2020-03-19	2020-06-07	2020-04-08	-13	7	-73	-13	0	1	0	0	1	0	1	1
Duval, Florida, US	12031	Florida	2020-03-27	2020-04-03	2020-05-18	1	0	0.939697521808813	0.572768013292991	40	45.5714285714286	94.955073157267	1133.91762	Friday	957755	-7	-52	2020-04-08	2020-03-19	2020-06-07	2020-04-08	-12	8	-72	-12	0	1	0	0	1	0	1	1
Duval, Florida, US	12031	Florida	2020-03-28	2020-04-03	2020-05-18	1	0	1.20072461120015	0.707010516408536	53	46.1428571428571	94.955073157267	1133.91762	Saturday	957755	-6	-51	2020-04-08	2020-03-19	2020-06-07	2020-04-08	-11	9	-71	-11	0	1	0	0	1	0	1	1
Duval, Florida, US	12031	Florida	2020-03-29	2020-04-03	2020-05-18	1	0	1.30513544695669	0.835286686052279	67	46.5714285714286	94.955073157267	1133.91762	Sunday	957755	-5	-50	2020-04-08	2020-03-19	2020-06-07	2020-04-08	-10	10	-70	-10	0	1	0	0	1	0	1	1
Duval, Florida, US	12031	Florida	2020-03-30	2020-04-03	2020-05-18	1	0	1.64969120495325	0.996377689790932	47	47.2857142857143	94.955073157267	1133.91762	Monday	957755	-4	-49	2020-04-08	2020-03-19	2020-06-07	2020-04-08	-9	11	-69	-9	0	1	0	0	1	0	1	1
Duval, Florida, US	12031	Florida	2020-03-31	2020-04-03	2020-05-18	1	0	2.16130430016027	1.23055627855916	47	48.1428571428571	94.955073157267	1133.91762	Tuesday	957755	-3	-48	2020-04-08	2020-03-19	2020-06-07	2020-04-08	-8	12	-68	-8	0	1	0	0	1	0	1	1
Duval, Florida, US	12031	Florida	2020-04-01	2020-04-03	2020-05-18	1	0	2.27615621949246	1.47219278416714	43	48.2857142857143	94.955073157267	1133.91762	Wednesday	957755	-2	-47	2020-04-08	2020-03-19	2020-06-07	2020-04-08	-7	13	-67	-7	0	1	0	0	1	0	1	1
Duval, Florida, US	12031	Florida	2020-04-02	2020-04-03	2020-05-18	1	0	2.9861499026369	1.78840845817265	41	48.2857142857143	94.955073157267	1133.91762	Thursday	957755	-1	-46	2020-04-08	2020-03-19	2020-06-07	2020-04-08	-6	14	-66	-6	0	1	0	0	1	0	1	1
Duval, Florida, US	12031	Florida	2020-04-03	2020-04-03	2020-05-18	1	0	3.37246999493607	2.13594738290511	44	48.8571428571429	94.955073157267	1133.91762	Friday	957755	0	-45	2020-04-08	2020-03-19	2020-06-07	2020-04-08	-5	15	-65	-5	0	1	0	0	1	0	1	1
Duval, Florida, US	12031	Florida	2020-04-04	2020-04-03	2020-05-18	1	1	4.0406993437779	2.54165805898765	61	50	94.955073157267	1133.91762	Saturday	957755	1	-44	2020-04-08	2020-03-19	2020-06-07	2020-04-08	-4	16	-64	-4	0	1	0	0	1	0	1	1
Duval, Florida, US	12031	Florida	2020-04-05	2020-04-03	2020-05-18	1	1	4.31216751674489	2.97123406895739	75	51.1428571428571	94.955073157267	1133.91762	Sunday	957755	2	-43	2020-04-08	2020-03-19	2020-06-07	2020-04-08	-3	17	-63	-3	0	1	0	0	1	0	1	1
Duval, Florida, US	12031	Florida	2020-04-06	2020-04-03	2020-05-18	1	1	4.9595146984354	3.4440659965977	51	51.7142857142857	94.955073157267	1133.91762	Monday	957755	3	-42	2020-04-08	2020-03-19	2020-06-07	2020-04-08	-2	18	-62	-2	0	1	0	0	1	0	1	1
Duval, Florida, US	12031	Florida	2020-04-07	2020-04-03	2020-05-18	1	1	5.43980454291546	3.91242317413415	49	52	94.955073157267	1133.91762	Tuesday	957755	4	-41	2020-04-08	2020-03-19	2020-06-07	2020-04-08	-1	19	-61	-1	0	1	0	0	1	0	1	1
Duval, Florida, US	12031	Florida	2020-04-08	2020-04-03	2020-05-18	1	1	5.73215488303376	4.40613726892577	50	53	94.955073157267	1133.91762	Wednesday	957755	5	-40	2020-04-08	2020-03-19	2020-06-07	2020-04-08	0	20	-60	0	0	1	0	0	1	0	0	1
Duval, Florida, US	12031	Florida	2020-04-09	2020-04-03	2020-05-18	1	1	6.1497982260599	4.85808702941477	47	53.8571428571429	94.955073157267	1133.91762	Thursday	957755	6	-39	2020-04-08	2020-03-19	2020-06-07	2020-04-08	1	21	-59	1	1	1	0	1	1	1	0	1
Duval, Florida, US	12031	Florida	2020-04-10	2020-04-03	2020-05-18	1	1	6.35861989757297	5.28467987264861	46	54.1428571428571	94.955073157267	1133.91762	Friday	957755	7	-38	2020-04-08	2020-03-19	2020-06-07	2020-04-08	2	22	-58	2	1	1	0	1	1	1	0	1
Duval, Florida, US	12031	Florida	2020-04-11	2020-04-03	2020-05-18	1	1	6.63008807053996	5.65459254790033	58	53.7142857142857	94.955073157267	1133.91762	Saturday	957755	8	-37	2020-04-08	2020-03-19	2020-06-07	2020-04-08	3	23	-57	3	1	1	0	1	1	1	0	1
Duval, Florida, US	12031	Florida	2020-04-12	2020-04-03	2020-05-18	1	1	6.97464382853653	6.03494630672771	75	53.7142857142857	94.955073157267	1133.91762	Sunday	957755	9	-36	2020-04-08	2020-03-19	2020-06-07	2020-04-08	4	24	-56	4	1	1	0	1	1	1	0	1
Duval, Florida, US	12031	Florida	2020-04-13	2020-04-03	2020-05-18	1	1	7.21478875077656	6.35712831420502	54	54.1428571428571	94.955073157267	1133.91762	Monday	957755	10	-35	2020-04-08	2020-03-19	2020-06-07	2020-04-08	5	25	-55	5	1	1	0	1	1	1	0	1
Duval, Florida, US	12031	Florida	2020-04-14	2020-04-03	2020-05-18	1	1	7.4966980073192	6.65097023769127	52	54.5714285714286	94.955073157267	1133.91762	Tuesday	957755	11	-34	2020-04-08	2020-03-19	2020-06-07	2020-04-08	6	26	-54	6	1	1	0	1	1	1	0	1
Duval, Florida, US	12031	Florida	2020-04-15	2020-04-03	2020-05-18	1	1	7.77860726386184	6.94332057780956	51	54.7142857142857	94.955073157267	1133.91762	Wednesday	957755	12	-33	2020-04-08	2020-03-19	2020-06-07	2020-04-08	7	27	-53	7	1	1	0	1	1	1	0	1
Duval, Florida, US	12031	Florida	2020-04-16	2020-04-03	2020-05-18	1	1	8.1022808547071	7.22224666761631	43	54.1428571428571	94.955073157267	1133.91762	Thursday	957755	13	-32	2020-04-08	2020-03-19	2020-06-07	2020-04-08	8	28	-52	8	1	1	0	1	1	1	0	1
Duval, Florida, US	12031	Florida	2020-04-17	2020-04-03	2020-05-18	1	1	8.53036528130889	7.53249600815001	41	53.4285714285714	94.955073157267	1133.91762	Friday	957755	14	-31	2020-04-08	2020-03-19	2020-06-07	2020-04-08	9	29	-51	9	1	1	0	1	1	1	0	1
Duval, Florida, US	12031	Florida	2020-04-18	2020-04-03	2020-05-18	1	1	8.71830478567066	7.83081268174011	56	53.1428571428571	94.955073157267	1133.91762	Saturday	957755	15	-30	2020-04-08	2020-03-19	2020-06-07	2020-04-08	10	30	-50	10	1	1	0	1	1	1	0	1
Duval, Florida, US	12031	Florida	2020-04-19	2020-04-03	2020-05-18	1	1	8.91668537360807	8.1082471881789	67	52	94.955073157267	1133.91762	Sunday	957755	16	-29	2020-04-08	2020-03-19	2020-06-07	2020-04-08	11	31	-49	11	1	1	0	1	1	1	0	1
Duval, Florida, US	12031	Florida	2020-04-20	2020-04-03	2020-05-18	1	1	9.35521088378552	8.41402177860876	48	51.1428571428571	94.955073157267	1133.91762	Monday	957755	17	-28	2020-04-08	2020-03-19	2020-06-07	2020-04-08	12	32	-48	12	1	1	0	1	1	1	0	1
Duval, Florida, US	12031	Florida	2020-04-21	2020-04-03	2020-05-18	1	1	9.49094497026901	8.6989142018873	42	49.7142857142857	94.955073157267	1133.91762	Tuesday	957755	18	-27	2020-04-08	2020-03-19	2020-06-07	2020-04-08	13	33	-47	13	1	1	0	1	1	1	0	1
Duval, Florida, US	12031	Florida	2020-04-22	2020-04-03	2020-05-18	1	1	9.65800230747947	8.96739920811839	42	48.4285714285714	94.955073157267	1133.91762	Wednesday	957755	19	-26	2020-04-08	2020-03-19	2020-06-07	2020-04-08	14	34	-46	14	1	1	0	1	1	1	0	1
Duval, Florida, US	12031	Florida	2020-04-23	2020-04-03	2020-05-18	1	1	9.98167589832473	9.23588421434948	44	48.5714285714286	94.955073157267	1133.91762	Thursday	957755	20	-25	2020-04-08	2020-03-19	2020-06-07	2020-04-08	15	35	-45	15	1	1	0	1	1	1	0	1
Duval, Florida, US	12031	Florida	2020-04-24	2020-04-03	2020-05-18	1	1	9.97123481474907	9.44172271912665	41	48.5714285714286	94.955073157267	1133.91762	Friday	957755	21	-24	2020-04-08	2020-03-19	2020-06-07	2020-04-08	16	36	-44	16	1	1	0	1	1	1	0	1
Duval, Florida, US	12031	Florida	2020-04-25	2020-04-03	2020-05-18	1	1	10.0756456505056	9.63562855696021	49	47.5714285714286	94.955073157267	1133.91762	Saturday	957755	22	-23	2020-04-08	2020-03-19	2020-06-07	2020-04-08	17	37	-43	17	1	1	0	1	1	1	0	1
Duval, Florida, US	12031	Florida	2020-04-26	2020-04-03	2020-05-18	1	1	10.274026238443	9.82953439479378	61	46.7142857142857	94.955073157267	1133.91762	Sunday	957755	23	-22	2020-04-08	2020-03-19	2020-06-07	2020-04-08	18	38	-42	18	1	1	0	1	1	1	0	1
Duval, Florida, US	12031	Florida	2020-04-27	2020-04-03	2020-05-18	1	1	10.3366727398969	9.96974323138113	43	46	94.955073157267	1133.91762	Monday	957755	24	-21	2020-04-08	2020-03-19	2020-06-07	2020-04-08	19	39	-41	19	1	1	0	1	1	1	0	1
Duval, Florida, US	12031	Florida	2020-04-28	2020-04-03	2020-05-18	1	1	10.4515246592291	10.1069689012326	40	45.7142857142857	94.955073157267	1133.91762	Tuesday	957755	25	-20	2020-04-08	2020-03-19	2020-06-07	2020-04-08	20	40	-40	20	1	1	0	1	1	1	0	1
Duval, Florida, US	12031	Florida	2020-04-29	2020-04-03	2020-05-18	1	1	10.5141711606831	10.2292787374045	39	45.2857142857143	94.955073157267	1133.91762	Wednesday	957755	26	-19	2020-04-08	2020-03-19	2020-06-07	2020-04-08	21	41	-39	21	1	1	0	1	1	1	0	1
Duval, Florida, US	12031	Florida	2020-04-30	2020-04-03	2020-05-18	1	1	10.5663765785613	10.3128074060097	39	44.5714285714286	94.955073157267	1133.91762	Thursday	957755	27	-18	2020-04-08	2020-03-19	2020-06-07	2020-04-08	22	42	-38	22	1	1	0	1	1	1	0	1
Duval, Florida, US	12031	Florida	2020-05-01	2020-04-03	2020-05-18	1	1	10.7021106650448	10.4172182417663	32	43.2857142857143	94.955073157267	1133.91762	Friday	957755	28	-17	2020-04-08	2020-03-19	2020-06-07	2020-04-08	23	43	-37	23	1	1	0	1	1	1	0	1
Duval, Florida, US	12031	Florida	2020-05-02	2020-04-03	2020-05-18	1	1	10.8378447515283	10.5261038276267	44	42.5714285714286	94.955073157267	1133.91762	Saturday	957755	29	-16	2020-04-08	2020-03-19	2020-06-07	2020-04-08	24	44	-36	24	1	1	0	1	1	1	0	1
Duval, Florida, US	12031	Florida	2020-05-03	2020-04-03	2020-05-18	1	1	10.9109323365579	10.6170904130716	58	42.1428571428571	94.955073157267	1133.91762	Sunday	957755	30	-15	2020-04-08	2020-03-19	2020-06-07	2020-04-08	25	45	-35	25	1	1	0	1	1	1	0	1
Duval, Florida, US	12031	Florida	2020-05-04	2020-04-03	2020-05-18	1	1	11.1928415931005	10.7394002492436	40	41.7142857142857	94.955073157267	1133.91762	Monday	957755	31	-14	2020-04-08	2020-03-19	2020-06-07	2020-04-08	26	46	-34	26	1	1	0	1	1	1	0	1
Duval, Florida, US	12031	Florida	2020-05-05	2020-04-03	2020-05-18	1	1	11.3181345960084	10.8632016687835	36	41.1428571428571	94.955073157267	1133.91762	Tuesday	957755	32	-13	2020-04-08	2020-03-19	2020-06-07	2020-04-08	27	47	-33	27	1	1	0	1	1	1	0	1
Duval, Florida, US	12031	Florida	2020-05-06	2020-04-03	2020-05-18	1	1	11.2450470109788	10.96761250454	37	40.8571428571429	94.955073157267	1133.91762	Wednesday	957755	33	-12	2020-04-08	2020-03-19	2020-06-07	2020-04-08	28	48	-32	28	1	1	0	1	1	1	0	1
Duval, Florida, US	12031	Florida	2020-05-07	2020-04-03	2020-05-18	1	1	11.3076935124327	11.0735149236645	33	40	94.955073157267	1133.91762	Thursday	957755	34	-11	2020-04-08	2020-03-19	2020-06-07	2020-04-08	29	49	-31	29	1	1	0	1	1	1	0	1
Duval, Florida, US	12031	Florida	2020-05-08	2020-04-03	2020-05-18	1	1	11.359898930311	11.1674846758454	28	39.4285714285714	94.955073157267	1133.91762	Friday	957755	35	-10	2020-04-08	2020-03-19	2020-06-07	2020-04-08	30	50	-30	30	1	1	0	1	1	1	0	1
Duval, Florida, US	12031	Florida	2020-05-09	2020-04-03	2020-05-18	1	1	11.840188774791	11.3106766791686	39	38.7142857142857	94.955073157267	1133.91762	Saturday	957755	36	-9	2020-04-08	2020-03-19	2020-06-07	2020-04-08	31	51	-29	31	1	1	0	1	1	1	0	1
Duval, Florida, US	12031	Florida	2020-05-10	2020-04-03	2020-05-18	1	1	12.1534212820607	11.4881750999547	54	38.1428571428571	94.955073157267	1133.91762	Sunday	957755	37	-8	2020-04-08	2020-03-19	2020-06-07	2020-04-08	32	52	-28	32	1	1	0	1	1	1	0	1
Duval, Florida, US	12031	Florida	2020-05-11	2020-04-03	2020-05-18	1	1	12.2265088670902	11.6358418533818	37	37.7142857142857	94.955073157267	1133.91762	Monday	957755	38	-7	2020-04-08	2020-03-19	2020-06-07	2020-04-08	33	53	-27	33	1	1	0	1	1	1	0	1
Duval, Florida, US	12031	Florida	2020-05-12	2020-04-03	2020-05-18	1	1	12.383125120725	11.7879833569128	34	37.4285714285714	94.955073157267	1133.91762	Tuesday	957755	39	-6	2020-04-08	2020-03-19	2020-06-07	2020-04-08	34	54	-26	34	1	1	0	1	1	1	0	1
Duval, Florida, US	12031	Florida	2020-05-13	2020-04-03	2020-05-18	1	1	12.5188592072085	11.9699565278027	33	36.8571428571429	94.955073157267	1133.91762	Wednesday	957755	40	-5	2020-04-08	2020-03-19	2020-06-07	2020-04-08	35	55	-25	35	1	1	0	1	1	1	0	1
Duval, Florida, US	12031	Florida	2020-05-14	2020-04-03	2020-05-18	1	1	12.685916544419	12.1668455323722	33	36.8571428571429	94.955073157267	1133.91762	Thursday	957755	41	-4	2020-04-08	2020-03-19	2020-06-07	2020-04-08	36	56	-24	36	1	1	0	1	1	1	0	1
Duval, Florida, US	12031	Florida	2020-05-15	2020-04-03	2020-05-18	1	1	13.0722366367182	12.4114652047161	28	36.8571428571429	94.955073157267	1133.91762	Friday	957755	42	-3	2020-04-08	2020-03-19	2020-06-07	2020-04-08	37	57	-23	37	1	1	0	1	1	1	0	1
Duval, Florida, US	12031	Florida	2020-05-16	2020-04-03	2020-05-18	1	1	13.1453242217477	12.5979131257099	39	36.8571428571429	94.955073157267	1133.91762	Saturday	957755	43	-2	2020-04-08	2020-03-19	2020-06-07	2020-04-08	38	58	-22	38	1	1	0	1	1	1	0	1
Duval, Florida, US	12031	Florida	2020-05-17	2020-04-03	2020-05-18	1	1	13.4063513111391	12.776903129864	54	36.8571428571429	94.955073157267	1133.91762	Sunday	957755	44	-1	2020-04-08	2020-03-19	2020-06-07	2020-04-08	39	59	-21	39	1	1	0	1	1	1	0	1
Duval, Florida, US	12031	Florida	2020-05-18	2020-04-03	2020-05-18	0	1	13.5734086483495	12.9693173843296	35	36.5714285714286	94.955073157267	1133.91762	Monday	957755	45	0	2020-04-08	2020-03-19	2020-06-07	2020-04-08	40	60	-20	40	1	1	0	1	1	1	0	1
Duval, Florida, US	12031	Florida	2020-05-19	2020-04-03	2020-05-18	0	1	13.7613481527113	13.166206388899	33	36.4285714285714	94.955073157267	1133.91762	Tuesday	957755	46	1	2020-04-08	2020-03-19	2020-06-07	2020-04-08	41	61	-19	41	1	1	0	1	1	1	0	1
Duval, Florida, US	12031	Florida	2020-05-20	2020-04-03	2020-05-18	0	1	13.9492876570731	13.3705533103083	32	36.2857142857143	94.955073157267	1133.91762	Wednesday	957755	47	2	2020-04-08	2020-03-19	2020-06-07	2020-04-08	42	62	-18	42	1	1	0	1	1	1	0	1
Duval, Florida, US	12031	Florida	2020-05-21	2020-04-03	2020-05-18	0	1	14.1476682450105	13.5793749818213	28	35.5714285714286	94.955073157267	1133.91762	Thursday	957755	48	3	2020-04-08	2020-03-19	2020-06-07	2020-04-08	43	63	-17	43	1	1	0	1	1	1	0	1
Duval, Florida, US	12031	Florida	2020-05-22	2020-04-03	2020-05-18	0	1	14.3669310000992	13.7643313194472	21	34.5714285714286	94.955073157267	1133.91762	Friday	957755	49	4	2020-04-08	2020-03-19	2020-06-07	2020-04-08	44	64	-16	44	1	1	0	1	1	1	0	1
Duval, Florida, US	12031	Florida	2020-05-23	2020-04-03	2020-05-18	0	1	14.6801635073688	13.9835940745359	34	33.8571428571429	94.955073157267	1133.91762	Saturday	957755	50	5	2020-04-08	2020-03-19	2020-06-07	2020-04-08	45	65	-15	45	1	1	0	1	1	1	0	1
Duval, Florida, US	12031	Florida	2020-05-24	2020-04-03	2020-05-18	0	1	15.0247192653654	14.2147894965682	48	33	94.955073157267	1133.91762	Sunday	957755	51	6	2020-04-08	2020-03-19	2020-06-07	2020-04-08	46	66	-14	46	1	1	0	1	1	1	0	1
Duval, Florida, US	12031	Florida	2020-05-25	2020-04-03	2020-05-18	0	1	15.3170696054837	14.463883919016	53	35.5714285714286	94.955073157267	1133.91762	Monday	957755	52	7	2020-04-08	2020-03-19	2020-06-07	2020-04-08	47	67	-13	47	1	1	0	1	1	1	0	1
Duval, Florida, US	12031	Florida	2020-05-26	2020-04-03	2020-05-18	0	1	15.4945680262698	14.7114867580958	40	36.5714285714286	94.955073157267	1133.91762	Tuesday	957755	53	8	2020-04-08	2020-03-19	2020-06-07	2020-04-08	48	68	-12	48	1	1	0	1	1	1	0	1
Duval, Florida, US	12031	Florida	2020-05-27	2020-04-03	2020-05-18	0	1	15.7347129485098	14.9665475140153	29	36.1428571428571	94.955073157267	1133.91762	Wednesday	957755	54	9	2020-04-08	2020-03-19	2020-06-07	2020-04-08	49	69	-11	49	1	1	0	1	1	1	0	1
Duval, Florida, US	12031	Florida	2020-05-28	2020-04-03	2020-05-18	0	1	15.9017702857203	15.217133519831	29	36.2857142857143	94.955073157267	1133.91762	Thursday	957755	55	10	2020-04-08	2020-03-19	2020-06-07	2020-04-08	50	70	-10	50	1	1	0	1	1	1	0	1
Duval, Florida, US	12031	Florida	2020-05-29	2020-04-03	2020-05-18	0	1	16.2985314615951	15.4930764429018	25	36.8571428571429	94.955073157267	1133.91762	Friday	957755	56	11	2020-04-08	2020-03-19	2020-06-07	2020-04-08	51	71	-9	51	1	1	0	1	1	1	0	1
Duval, Florida, US	12031	Florida	2020-05-30	2020-04-03	2020-05-18	0	1	16.7892623896508	15.7943762832278	34	36.8571428571429	94.955073157267	1133.91762	Saturday	957755	57	12	2020-04-08	2020-03-19	2020-06-07	2020-04-08	52	72	-8	52	1	1	0	1	1	1	0	1
Duval, Florida, US	12031	Florida	2020-05-31	2020-04-03	2020-05-18	0	1	17.1651413983743	16.1001508736577	49	37	94.955073157267	1133.91762	Sunday	957755	58	13	2020-04-08	2020-03-19	2020-06-07	2020-04-08	53	73	-7	53	1	1	0	1	1	1	0	1
Duval, Florida, US	12031	Florida	2020-06-01	2020-04-03	2020-05-18	0	1	17.2695522341309	16.3790769634644	31	33.8571428571429	94.955073157267	1133.91762	Monday	957755	59	14	2020-04-08	2020-03-19	2020-06-07	2020-04-08	54	74	-6	54	1	1	0	1	1	1	0	1
Duval, Florida, US	12031	Florida	2020-06-02	2020-04-03	2020-05-18	0	1	17.3321987355848	16.6415956362237	26	31.8571428571429	94.955073157267	1133.91762	Tuesday	957755	60	15	2020-04-08	2020-03-19	2020-06-07	2020-04-08	55	75	-5	55	1	1	0	1	1	1	0	1
Duval, Florida, US	12031	Florida	2020-06-03	2020-04-03	2020-05-18	0	1	17.4261684877657	16.8832321418317	25	31.2857142857143	94.955073157267	1133.91762	Wednesday	957755	61	16	2020-04-08	2020-03-19	2020-06-07	2020-04-08	56	76	-4	56	1	1	0	1	1	1	0	1
Duval, Florida, US	12031	Florida	2020-06-04	2020-04-03	2020-05-18	0	1	17.7707242457622	17.1502255646948	29	31.2857142857143	94.955073157267	1133.91762	Thursday	957755	62	17	2020-04-08	2020-03-19	2020-06-07	2020-04-08	57	77	-3	57	1	1	0	1	1	1	0	1
Duval, Florida, US	12031	Florida	2020-06-05	2020-04-03	2020-05-18	0	1	18.1257210873344	17.4112526540862	20	30.5714285714286	94.955073157267	1133.91762	Friday	957755	63	18	2020-04-08	2020-03-19	2020-06-07	2020-04-08	58	78	-2	58	1	1	0	1	1	1	0	1
Duval, Florida, US	12031	Florida	2020-06-06	2020-04-03	2020-05-18	0	1	18.4180714274527	17.6439396594864	37	31	94.955073157267	1133.91762	Saturday	957755	64	19	2020-04-08	2020-03-19	2020-06-07	2020-04-08	59	79	-1	59	1	1	0	1	1	1	0	1
Duval, Florida, US	12031	Florida	2020-06-07	2020-04-03	2020-05-18	0	1	18.710421767571	17.8646939979431	60	32.5714285714286	94.955073157267	1133.91762	Sunday	957755	65	20	2020-04-08	2020-03-19	2020-06-07	2020-04-08	60	80	0	60	1	1	0	1	0	1	0	1
Duval, Florida, US	12031	Florida	2020-06-08	2020-04-03	2020-05-18	0	1	18.8565969376302	18.0914146698716	32	32.7142857142857	94.955073157267	1133.91762	Monday	957755	66	21	2020-04-08	2020-03-19	2020-06-07	2020-04-08	61	81	1	61	1	1	1	1	0	1	0	1
Duval, Florida, US	12031	Florida	2020-06-09	2020-04-03	2020-05-18	0	1	19.044536441992	18.3360343422155	27	32.8571428571429	94.955073157267	1133.91762	Tuesday	957755	67	22	2020-04-08	2020-03-19	2020-06-07	2020-04-08	62	82	2	62	1	1	1	1	0	1	0	1
Duval, Florida, US	12031	Florida	2020-06-10	2020-04-03	2020-05-18	0	1	19.2951224478076	18.6030277650786	27	33.1428571428571	94.955073157267	1133.91762	Wednesday	957755	68	23	2020-04-08	2020-03-19	2020-06-07	2020-04-08	63	83	3	63	1	1	1	1	0	1	0	1
Duval, Florida, US	12031	Florida	2020-06-11	2020-04-03	2020-05-18	0	1	19.764971208712	18.8879201883571	24	32.4285714285714	94.955073157267	1133.91762	Thursday	957755	69	24	2020-04-08	2020-03-19	2020-06-07	2020-04-08	64	84	4	64	1	1	1	1	0	1	0	1
Duval, Florida, US	12031	Florida	2020-06-12	2020-04-03	2020-05-18	0	1	20.0782037159816	19.1668462781639	21	32.5714285714286	94.955073157267	1133.91762	Friday	957755	70	25	2020-04-08	2020-03-19	2020-06-07	2020-04-08	65	85	5	65	1	1	1	1	0	1	0	1
Duval, Florida, US	12031	Florida	2020-06-13	2020-04-03	2020-05-18	0	1	20.4749648918565	19.4606882016501	31	31.7142857142857	94.955073157267	1133.91762	Saturday	957755	71	26	2020-04-08	2020-03-19	2020-06-07	2020-04-08	66	86	6	66	1	1	1	1	0	1	0	1
Duval, Florida, US	12031	Florida	2020-06-14	2020-04-03	2020-05-18	0	1	20.7777563155504	19.7560217085043	41	29	94.955073157267	1133.91762	Sunday	957755	72	27	2020-04-08	2020-03-19	2020-06-07	2020-04-08	67	87	7	67	1	1	1	1	0	1	0	1
Duval, Florida, US	12031	Florida	2020-06-15	2020-04-03	2020-05-18	0	1	21.2162818257279	20.0931195496612	37	29.7142857142857	94.955073157267	1133.91762	Monday	957755	73	28	2020-04-08	2020-03-19	2020-06-07	2020-04-08	68	88	8	68	1	1	1	1	0	1	0	1
Duval, Florida, US	12031	Florida	2020-06-16	2020-04-03	2020-05-18	0	1	22.0515685117802	20.5226955596309	30	30.1428571428571	94.955073157267	1133.91762	Tuesday	957755	74	29	2020-04-08	2020-03-19	2020-06-07	2020-04-08	69	89	9	69	1	1	1	1	0	1	0	1
Duval, Florida, US	12031	Florida	2020-06-17	2020-04-03	2020-05-18	0	1	22.9077373649837	21.0387834049418	30	30.5714285714286	94.955073157267	1133.91762	Wednesday	957755	75	30	2020-04-08	2020-03-19	2020-06-07	2020-04-08	70	90	10	70	1	1	1	1	0	1	0	1
Duval, Florida, US	12031	Florida	2020-06-18	2020-04-03	2020-05-18	0	1	24.1084619761839	21.6592820860092	29	31.2857142857143	94.955073157267	1133.91762	Thursday	957755	76	31	2020-04-08	2020-03-19	2020-06-07	2020-04-08	71	91	11	71	1	1	1	1	0	1	0	1
Duval, Florida, US	12031	Florida	2020-06-19	2020-04-03	2020-05-18	0	1	25.9356516019232	22.4960603554294	25	31.8571428571429	94.955073157267	1133.91762	Friday	957755	77	32	2020-04-08	2020-03-19	2020-06-07	2020-04-08	72	92	12	72	1	1	1	1	0	1	0	1
Duval, Florida, US	12031	Florida	2020-06-20	2020-04-03	2020-05-18	0	1	28.1387202363861	23.5908825475051	31	31.8571428571429	94.955073157267	1133.91762	Saturday	957755	78	33	2020-04-08	2020-03-19	2020-06-07	2020-04-08	73	93	13	73	1	1	1	1	0	1	0	1
Duval, Florida, US	12031	Florida	2020-06-21	2020-04-03	2020-05-18	0	1	30.3000245365464	24.9512065790759	38	31.4285714285714	94.955073157267	1133.91762	Sunday	957755	79	34	2020-04-08	2020-03-19	2020-06-07	2020-04-08	74	94	14	74	1	1	1	1	0	1	0	1
Duval, Florida, US	12031	Florida	2020-06-22	2020-04-03	2020-05-18	0	1	32.210742830891	26.5218438655278	36	31.2857142857143	94.955073157267	1133.91762	Monday	957755	80	35	2020-04-08	2020-03-19	2020-06-07	2020-04-08	75	95	15	75	1	1	1	1	0	1	0	1
Duval, Florida, US	12031	Florida	2020-06-23	2020-04-03	2020-05-18	0	1	33.4323496092425	28.1476697365938	32	31.5714285714286	94.955073157267	1133.91762	Tuesday	957755	81	36	2020-04-08	2020-03-19	2020-06-07	2020-04-08	76	96	16	76	1	1	1	1	0	1	0	1
Duval, Florida, US	12031	Florida	2020-06-24	2020-04-03	2020-05-18	0	1	35.6980647451593	29.9748593623332	32	31.8571428571429	94.955073157267	1133.91762	Wednesday	957755	82	37	2020-04-08	2020-03-19	2020-06-07	2020-04-08	77	97	17	77	1	1	1	1	0	1	0	1
Duval, Florida, US	12031	Florida	2020-06-25	2020-04-03	2020-05-18	0	1	38.8825952357336	32.0854498279831	31	32.1428571428571	94.955073157267	1133.91762	Thursday	957755	83	38	2020-04-08	2020-03-19	2020-06-07	2020-04-08	78	98	18	78	1	1	1	1	0	1	0	1
Duval, Florida, US	12031	Florida	2020-06-26	2020-04-03	2020-05-18	0	1	43.5497595940507	34.6017509697156	26	32.2857142857143	94.955073157267	1133.91762	Friday	957755	84	39	2020-04-08	2020-03-19	2020-06-07	2020-04-08	79	99	19	79	1	1	1	1	0	1	0	1
Duval, Florida, US	12031	Florida	2020-06-27	2020-04-03	2020-05-18	0	1	50.6183731747681	37.8131299609131	40	33.5714285714286	94.955073157267	1133.91762	Saturday	957755	85	40	2020-04-08	2020-03-19	2020-06-07	2020-04-08	80	100	20	80	1	1	1	1	0	1	0	1
Duval, Florida, US	12031	Florida	2020-06-28	2020-04-03	2020-05-18	0	1	58.3447750207517	41.8195228872281	46	34.7142857142857	94.955073157267	1133.91762	Sunday	957755	86	41	2020-04-08	2020-03-19	2020-06-07	2020-04-08	81	101	21	81	1	1	1	1	0	1	0	1
Duval, Florida, US	12031	Florida	2020-06-29	2020-04-03	2020-05-18	0	1	60.9654869982407	45.9273434825638	46	36.1428571428571	94.955073157267	1133.91762	Monday	957755	87	42	2020-04-08	2020-03-19	2020-06-07	2020-04-08	82	102	22	82	1	1	1	1	0	1	0	1
Duval, Florida, US	12031	Florida	2020-06-30	2020-04-03	2020-05-18	0	1	64.8078057540812	50.409551503255	39	37.1428571428571	94.955073157267	1133.91762	Tuesday	957755	88	43	2020-04-08	2020-03-19	2020-06-07	2020-04-08	83	103	23	83	1	1	1	1	0	1	0	1
Duval, Florida, US	12031	Florida	2020-07-01	2020-04-03	2020-05-18	0	1	67.6582215702346	54.9752881925515	33	37.2857142857143	94.955073157267	1133.91762	Wednesday	957755	89	44	2020-04-08	2020-03-19	2020-06-07	2020-04-08	84	104	24	84	1	1	1	1	0	1	0	1
Duval, Florida, US	12031	Florida	2020-07-02	2020-04-03	2020-05-18	0	1	75.6665326727608	60.2301363978411	27	36.7142857142857	94.955073157267	1133.91762	Thursday	957755	90	45	2020-04-08	2020-03-19	2020-06-07	2020-04-08	85	105	25	85	1	1	1	1	0	1	0	1
Duval, Florida, US	12031	Florida	2020-07-03	2020-04-03	2020-05-18	0	1	83.1214663457774	65.8832373623735	35	38	94.955073157267	1133.91762	Friday	957755	91	46	2020-04-08	2020-03-19	2020-06-07	2020-04-08	86	106	26	86	1	1	1	1	0	1	0	1
Duval, Florida, US	12031	Florida	2020-07-04	2020-04-03	2020-05-18	0	1	89.9394939206791	71.500540326075	47	39	94.955073157267	1133.91762	Saturday	957755	92	47	2020-04-08	2020-03-19	2020-06-07	2020-04-08	87	107	27	87	1	1	1	1	0	1	0	1
Duval, Florida, US	12031	Florida	2020-07-05	2020-04-03	2020-05-18	0	1	95.4941503829267	76.8075939492429	49	39.4285714285714	94.955073157267	1133.91762	Sunday	957755	93	48	2020-04-08	2020-03-19	2020-06-07	2020-04-08	88	108	28	88	1	1	1	1	0	1	0	1
Dyer, Tennessee, US	47045	Tennessee	2020-03-01	2020-04-02	2020-05-01	1	0	0	39.9492951254177	34	39.1428571428571	111.339021836272	74.82527946	Sunday	37159	-32	-61	2020-04-07	2020-03-18	2020-05-21	2020-03-22	-37	-17	-81	-21	0	0	0	0	1	0	1	0
Dyer, Tennessee, US	47045	Tennessee	2020-03-02	2020-04-02	2020-05-01	1	0	0	34.6995480095776	16	35.7142857142857	111.339021836272	74.82527946	Monday	37159	-31	-60	2020-04-07	2020-03-18	2020-05-21	2020-03-22	-36	-16	-80	-20	0	0	0	0	1	0	1	0
Dyer, Tennessee, US	47045	Tennessee	2020-03-03	2020-04-02	2020-05-01	1	0	0	28.2974173805042	10	32.8571428571429	111.339021836272	74.82527946	Tuesday	37159	-30	-59	2020-04-07	2020-03-18	2020-05-21	2020-03-22	-35	-15	-79	-19	0	0	0	0	1	0	1	0
Dyer, Tennessee, US	47045	Tennessee	2020-03-04	2020-04-02	2020-05-01	1	0	0	21.383116301105	13	30.8571428571429	111.339021836272	74.82527946	Wednesday	37159	-29	-58	2020-04-07	2020-03-18	2020-05-21	2020-03-22	-34	-14	-78	-18	0	0	0	0	1	0	1	0
Dyer, Tennessee, US	47045	Tennessee	2020-03-05	2020-04-02	2020-05-01	1	0	0	14.4688152217058	12	28.5714285714286	111.339021836272	74.82527946	Thursday	37159	-28	-57	2020-04-07	2020-03-18	2020-05-21	2020-03-22	-33	-13	-77	-17	0	0	0	0	1	0	1	0
Dyer, Tennessee, US	47045	Tennessee	2020-03-06	2020-04-02	2020-05-01	1	0	0	7.29842891714363	11	22.2857142857143	111.339021836272	74.82527946	Friday	37159	-27	-56	2020-04-07	2020-03-18	2020-05-21	2020-03-22	-32	-12	-76	-16	0	0	0	0	1	0	1	0
Dyer, Tennessee, US	47045	Tennessee	2020-03-07	2020-04-02	2020-05-01	1	0	0	0	23	17	111.339021836272	74.82527946	Saturday	37159	-26	-55	2020-04-07	2020-03-18	2020-05-21	2020-03-22	-31	-11	-75	-15	0	0	0	0	1	0	1	0
Dyer, Tennessee, US	47045	Tennessee	2020-03-08	2020-04-02	2020-05-01	1	0	0	0	30	16.4285714285714	111.339021836272	74.82527946	Sunday	37159	-25	-54	2020-04-07	2020-03-18	2020-05-21	2020-03-22	-30	-10	-74	-14	0	0	0	0	1	0	1	0
Dyer, Tennessee, US	47045	Tennessee	2020-03-09	2020-04-02	2020-05-01	1	0	0	0	20	17	111.339021836272	74.82527946	Monday	37159	-24	-53	2020-04-07	2020-03-18	2020-05-21	2020-03-22	-29	-9	-73	-13	0	0	0	0	1	0	1	0
Dyer, Tennessee, US	47045	Tennessee	2020-03-10	2020-04-02	2020-05-01	1	0	0	0	14	17.5714285714286	111.339021836272	74.82527946	Tuesday	37159	-23	-52	2020-04-07	2020-03-18	2020-05-21	2020-03-22	-28	-8	-72	-12	0	0	0	0	1	0	1	0
Dyer, Tennessee, US	47045	Tennessee	2020-03-11	2020-04-02	2020-05-01	1	0	0	0	16	18	111.339021836272	74.82527946	Wednesday	37159	-22	-51	2020-04-07	2020-03-18	2020-05-21	2020-03-22	-27	-7	-71	-11	0	0	0	0	1	0	1	0
Dyer, Tennessee, US	47045	Tennessee	2020-03-12	2020-04-02	2020-05-01	1	0	0	0	16	18.5714285714286	111.339021836272	74.82527946	Thursday	37159	-21	-50	2020-04-07	2020-03-18	2020-05-21	2020-03-22	-26	-6	-70	-10	0	0	0	0	1	0	1	0
Dyer, Tennessee, US	47045	Tennessee	2020-03-13	2020-04-02	2020-05-01	1	0	0	0	12	18.7142857142857	111.339021836272	74.82527946	Friday	37159	-20	-49	2020-04-07	2020-03-18	2020-05-21	2020-03-22	-25	-5	-69	-9	0	0	0	0	1	0	1	0
Dyer, Tennessee, US	47045	Tennessee	2020-03-14	2020-04-02	2020-05-01	1	0	0	0	28	19.4285714285714	111.339021836272	74.82527946	Saturday	37159	-19	-48	2020-04-07	2020-03-18	2020-05-21	2020-03-22	-24	-4	-68	-8	0	0	0	0	1	0	1	0
Dyer, Tennessee, US	47045	Tennessee	2020-03-15	2020-04-02	2020-05-01	1	0	0	0	42	21.1428571428571	111.339021836272	74.82527946	Sunday	37159	-18	-47	2020-04-07	2020-03-18	2020-05-21	2020-03-22	-23	-3	-67	-7	0	0	0	0	1	0	1	0
Dyer, Tennessee, US	47045	Tennessee	2020-03-16	2020-04-02	2020-05-01	1	0	0	0	25	21.8571428571429	111.339021836272	74.82527946	Monday	37159	-17	-46	2020-04-07	2020-03-18	2020-05-21	2020-03-22	-22	-2	-66	-6	0	0	0	0	1	0	1	0
Dyer, Tennessee, US	47045	Tennessee	2020-03-17	2020-04-02	2020-05-01	1	0	0	0	21	22.8571428571429	111.339021836272	74.82527946	Tuesday	37159	-16	-45	2020-04-07	2020-03-18	2020-05-21	2020-03-22	-21	-1	-65	-5	0	0	0	0	1	0	1	0
Dyer, Tennessee, US	47045	Tennessee	2020-03-18	2020-04-02	2020-05-01	1	0	0	0	28	24.5714285714286	111.339021836272	74.82527946	Wednesday	37159	-15	-44	2020-04-07	2020-03-18	2020-05-21	2020-03-22	-20	0	-64	-4	0	0	0	0	1	0	1	0
Dyer, Tennessee, US	47045	Tennessee	2020-03-19	2020-04-02	2020-05-01	1	0	0	0	23	25.5714285714286	111.339021836272	74.82527946	Thursday	37159	-14	-43	2020-04-07	2020-03-18	2020-05-21	2020-03-22	-19	1	-63	-3	0	1	0	0	1	0	1	1
Dyer, Tennessee, US	47045	Tennessee	2020-03-20	2020-04-02	2020-05-01	1	0	0.2691138082295	0.0384448297470715	23	27.1428571428571	111.339021836272	74.82527946	Friday	37159	-13	-42	2020-04-07	2020-03-18	2020-05-21	2020-03-22	-18	2	-62	-2	0	1	0	0	1	0	1	1
Dyer, Tennessee, US	47045	Tennessee	2020-03-21	2020-04-02	2020-05-01	1	0	0.538227616459001	0.115334489241214	47	29.8571428571429	111.339021836272	74.82527946	Saturday	37159	-12	-41	2020-04-07	2020-03-18	2020-05-21	2020-03-22	-17	3	-61	-1	0	1	0	0	1	0	1	1
Dyer, Tennessee, US	47045	Tennessee	2020-03-22	2020-04-02	2020-05-01	1	0	0.538227616459001	0.192224148735357	55	31.7142857142857	111.339021836272	74.82527946	Sunday	37159	-11	-40	2020-04-07	2020-03-18	2020-05-21	2020-03-22	-16	4	-60	0	0	1	0	0	1	0	0	1
Dyer, Tennessee, US	47045	Tennessee	2020-03-23	2020-04-02	2020-05-01	1	0	0.538227616459001	0.2691138082295	31	32.5714285714286	111.339021836272	74.82527946	Monday	37159	-10	-39	2020-04-07	2020-03-18	2020-05-21	2020-03-22	-15	5	-59	1	0	1	0	1	1	0	0	1
Dyer, Tennessee, US	47045	Tennessee	2020-03-24	2020-04-02	2020-05-01	1	0	0.538227616459001	0.346003467723643	41	35.4285714285714	111.339021836272	74.82527946	Tuesday	37159	-9	-38	2020-04-07	2020-03-18	2020-05-21	2020-03-22	-14	6	-58	2	0	1	0	1	1	0	0	1
Dyer, Tennessee, US	47045	Tennessee	2020-03-25	2020-04-02	2020-05-01	1	0	0.538227616459001	0.422893127217786	29	35.5714285714286	111.339021836272	74.82527946	Wednesday	37159	-8	-37	2020-04-07	2020-03-18	2020-05-21	2020-03-22	-13	7	-57	3	0	1	0	1	1	0	0	1
Dyer, Tennessee, US	47045	Tennessee	2020-03-26	2020-04-02	2020-05-01	1	0	0.807341424688501	0.538227616459001	20	35.1428571428571	111.339021836272	74.82527946	Thursday	37159	-7	-36	2020-04-07	2020-03-18	2020-05-21	2020-03-22	-12	8	-56	4	0	1	0	1	1	0	0	1
Dyer, Tennessee, US	47045	Tennessee	2020-03-27	2020-04-02	2020-05-01	1	0	0.807341424688501	0.615117275953143	27	35.7142857142857	111.339021836272	74.82527946	Friday	37159	-6	-35	2020-04-07	2020-03-18	2020-05-21	2020-03-22	-11	9	-55	5	0	1	0	1	1	0	0	1
Dyer, Tennessee, US	47045	Tennessee	2020-03-28	2020-04-02	2020-05-01	1	0	0.807341424688501	0.653562105700215	47	35.7142857142857	111.339021836272	74.82527946	Saturday	37159	-5	-34	2020-04-07	2020-03-18	2020-05-21	2020-03-22	-10	10	-54	6	0	1	0	1	1	0	0	1
Dyer, Tennessee, US	47045	Tennessee	2020-03-29	2020-04-02	2020-05-01	1	0	0.807341424688501	0.692006935447286	53	35.4285714285714	111.339021836272	74.82527946	Sunday	37159	-4	-33	2020-04-07	2020-03-18	2020-05-21	2020-03-22	-9	11	-53	7	0	1	0	1	1	0	0	1
Dyer, Tennessee, US	47045	Tennessee	2020-03-30	2020-04-02	2020-05-01	1	0	0.807341424688501	0.730451765194358	34	35.8571428571429	111.339021836272	74.82527946	Monday	37159	-3	-32	2020-04-07	2020-03-18	2020-05-21	2020-03-22	-8	12	-52	8	0	1	0	1	1	0	0	1
Dyer, Tennessee, US	47045	Tennessee	2020-03-31	2020-04-02	2020-05-01	1	0	0.807341424688501	0.768896594941429	37	35.2857142857143	111.339021836272	74.82527946	Tuesday	37159	-2	-31	2020-04-07	2020-03-18	2020-05-21	2020-03-22	-7	13	-51	9	0	1	0	1	1	0	0	1
Dyer, Tennessee, US	47045	Tennessee	2020-04-01	2020-04-02	2020-05-01	1	0	0.807341424688501	0.807341424688501	31	35.5714285714286	111.339021836272	74.82527946	Wednesday	37159	-1	-30	2020-04-07	2020-03-18	2020-05-21	2020-03-22	-6	14	-50	10	0	1	0	1	1	0	0	1
Dyer, Tennessee, US	47045	Tennessee	2020-04-02	2020-04-02	2020-05-01	1	0	1.3455690411475	0.884231084182644	33	37.4285714285714	111.339021836272	74.82527946	Thursday	37159	0	-29	2020-04-07	2020-03-18	2020-05-21	2020-03-22	-5	15	-49	11	0	1	0	1	1	0	0	1
Dyer, Tennessee, US	47045	Tennessee	2020-04-03	2020-04-02	2020-05-01	1	1	1.3455690411475	0.961120743676787	29	37.7142857142857	111.339021836272	74.82527946	Friday	37159	1	-28	2020-04-07	2020-03-18	2020-05-21	2020-03-22	-4	16	-48	12	0	1	0	1	1	0	0	1
Dyer, Tennessee, US	47045	Tennessee	2020-04-04	2020-04-02	2020-05-01	1	1	1.8837966576065	1.11490006266507	47	37.7142857142857	111.339021836272	74.82527946	Saturday	37159	2	-27	2020-04-07	2020-03-18	2020-05-21	2020-03-22	-3	17	-47	13	0	1	0	1	1	0	0	1
Dyer, Tennessee, US	47045	Tennessee	2020-04-05	2020-04-02	2020-05-01	1	1	2.4220242740655	1.3455690411475	52	37.5714285714286	111.339021836272	74.82527946	Sunday	37159	3	-26	2020-04-07	2020-03-18	2020-05-21	2020-03-22	-2	18	-46	14	0	1	0	1	1	0	0	1
Dyer, Tennessee, US	47045	Tennessee	2020-04-06	2020-04-02	2020-05-01	1	1	2.4220242740655	1.57623801962993	33	37.4285714285714	111.339021836272	74.82527946	Monday	37159	4	-25	2020-04-07	2020-03-18	2020-05-21	2020-03-22	-1	19	-45	15	0	1	0	1	1	0	0	1
Dyer, Tennessee, US	47045	Tennessee	2020-04-07	2020-04-02	2020-05-01	1	1	2.691138082295	1.84535182785943	33	36.8571428571429	111.339021836272	74.82527946	Tuesday	37159	5	-24	2020-04-07	2020-03-18	2020-05-21	2020-03-22	0	20	-44	16	0	1	0	1	1	0	0	1
Dyer, Tennessee, US	47045	Tennessee	2020-04-08	2020-04-02	2020-05-01	1	1	2.9602518905245	2.152910465836	38	37.8571428571429	111.339021836272	74.82527946	Wednesday	37159	6	-23	2020-04-07	2020-03-18	2020-05-21	2020-03-22	1	21	-43	17	1	1	0	1	1	1	0	1
Dyer, Tennessee, US	47045	Tennessee	2020-04-09	2020-04-02	2020-05-01	1	1	3.767593315213	2.49891393355965	32	37.7142857142857	111.339021836272	74.82527946	Thursday	37159	7	-22	2020-04-07	2020-03-18	2020-05-21	2020-03-22	2	22	-42	18	1	1	0	1	1	1	0	1
Dyer, Tennessee, US	47045	Tennessee	2020-04-10	2020-04-02	2020-05-01	1	1	4.0367071234425	2.88336223103036	34	38.4285714285714	111.339021836272	74.82527946	Friday	37159	8	-21	2020-04-07	2020-03-18	2020-05-21	2020-03-22	3	23	-41	19	1	1	0	1	1	1	0	1
Dyer, Tennessee, US	47045	Tennessee	2020-04-11	2020-04-02	2020-05-01	1	1	4.844048548131	3.30625535824815	46	38.2857142857143	111.339021836272	74.82527946	Saturday	37159	9	-20	2020-04-07	2020-03-18	2020-05-21	2020-03-22	4	24	-40	20	1	1	0	1	1	1	0	1
Dyer, Tennessee, US	47045	Tennessee	2020-04-12	2020-04-02	2020-05-01	1	1	5.1131623563605	3.69070365571886	72	41.1428571428571	111.339021836272	74.82527946	Sunday	37159	10	-19	2020-04-07	2020-03-18	2020-05-21	2020-03-22	5	25	-39	21	1	1	0	1	1	1	0	1
Dyer, Tennessee, US	47045	Tennessee	2020-04-13	2020-04-02	2020-05-01	1	1	5.92050378104901	4.19048644243079	37	41.7142857142857	111.339021836272	74.82527946	Monday	37159	11	-18	2020-04-07	2020-03-18	2020-05-21	2020-03-22	6	26	-38	22	1	1	0	1	1	1	0	1
Dyer, Tennessee, US	47045	Tennessee	2020-04-14	2020-04-02	2020-05-01	1	1	5.92050378104901	4.65182439939565	37	42.2857142857143	111.339021836272	74.82527946	Tuesday	37159	12	-17	2020-04-07	2020-03-18	2020-05-21	2020-03-22	7	27	-37	23	1	1	0	1	1	1	0	1
Dyer, Tennessee, US	47045	Tennessee	2020-04-15	2020-04-02	2020-05-01	1	1	5.92050378104901	5.07471752661343	34	41.7142857142857	111.339021836272	74.82527946	Wednesday	37159	13	-16	2020-04-07	2020-03-18	2020-05-21	2020-03-22	8	28	-36	24	1	1	0	1	1	1	0	1
Dyer, Tennessee, US	47045	Tennessee	2020-04-16	2020-04-02	2020-05-01	1	1	6.45873139750801	5.45916582408415	24	40.5714285714286	111.339021836272	74.82527946	Thursday	37159	14	-15	2020-04-07	2020-03-18	2020-05-21	2020-03-22	9	29	-35	25	1	1	0	1	1	1	0	1
Dyer, Tennessee, US	47045	Tennessee	2020-04-17	2020-04-02	2020-05-01	1	1	6.45873139750801	5.80516929180779	27	39.5714285714286	111.339021836272	74.82527946	Friday	37159	15	-14	2020-04-07	2020-03-18	2020-05-21	2020-03-22	10	30	-34	26	1	1	0	1	1	1	0	1
Dyer, Tennessee, US	47045	Tennessee	2020-04-18	2020-04-02	2020-05-01	1	1	6.45873139750801	6.03583827029022	33	37.7142857142857	111.339021836272	74.82527946	Saturday	37159	16	-13	2020-04-07	2020-03-18	2020-05-21	2020-03-22	11	31	-33	27	1	1	0	1	1	1	0	1
Dyer, Tennessee, US	47045	Tennessee	2020-04-19	2020-04-02	2020-05-01	1	1	7.53518663042601	6.38184173801386	61	36.1428571428571	111.339021836272	74.82527946	Sunday	37159	17	-12	2020-04-07	2020-03-18	2020-05-21	2020-03-22	12	32	-32	28	1	1	0	1	1	1	0	1
Dyer, Tennessee, US	47045	Tennessee	2020-04-20	2020-04-02	2020-05-01	1	1	7.53518663042601	6.61251071649629	30	35.1428571428571	111.339021836272	74.82527946	Monday	37159	18	-11	2020-04-07	2020-03-18	2020-05-21	2020-03-22	13	33	-31	29	1	1	0	1	1	1	0	1
Dyer, Tennessee, US	47045	Tennessee	2020-04-21	2020-04-02	2020-05-01	1	1	7.53518663042601	6.84317969497872	26	33.5714285714286	111.339021836272	74.82527946	Tuesday	37159	19	-10	2020-04-07	2020-03-18	2020-05-21	2020-03-22	14	34	-30	30	1	1	0	1	1	1	0	1
Dyer, Tennessee, US	47045	Tennessee	2020-04-22	2020-04-02	2020-05-01	1	1	7.53518663042601	7.07384867346115	30	33	111.339021836272	74.82527946	Wednesday	37159	20	-9	2020-04-07	2020-03-18	2020-05-21	2020-03-22	15	35	-29	31	1	1	0	1	1	1	0	1
Dyer, Tennessee, US	47045	Tennessee	2020-04-23	2020-04-02	2020-05-01	1	1	8.07341424688501	7.30451765194358	31	34	111.339021836272	74.82527946	Thursday	37159	21	-8	2020-04-07	2020-03-18	2020-05-21	2020-03-22	16	36	-28	32	1	1	0	1	1	1	0	1
Dyer, Tennessee, US	47045	Tennessee	2020-04-24	2020-04-02	2020-05-01	1	1	8.07341424688501	7.53518663042601	21	33.1428571428571	111.339021836272	74.82527946	Friday	37159	22	-7	2020-04-07	2020-03-18	2020-05-21	2020-03-22	17	37	-27	33	1	1	0	1	1	1	0	1
Dyer, Tennessee, US	47045	Tennessee	2020-04-25	2020-04-02	2020-05-01	1	1	8.34252805511451	7.80430043865551	47	35.1428571428571	111.339021836272	74.82527946	Saturday	37159	23	-6	2020-04-07	2020-03-18	2020-05-21	2020-03-22	18	38	-26	34	1	1	0	1	1	1	0	1
Dyer, Tennessee, US	47045	Tennessee	2020-04-26	2020-04-02	2020-05-01	1	1	8.34252805511451	7.91963492789672	41	32.2857142857143	111.339021836272	74.82527946	Sunday	37159	24	-5	2020-04-07	2020-03-18	2020-05-21	2020-03-22	19	39	-25	35	1	1	0	1	1	1	0	1
Dyer, Tennessee, US	47045	Tennessee	2020-04-27	2020-04-02	2020-05-01	1	1	8.61164186334401	8.07341424688501	24	31.4285714285714	111.339021836272	74.82527946	Monday	37159	25	-4	2020-04-07	2020-03-18	2020-05-21	2020-03-22	20	40	-24	36	1	1	0	1	1	1	0	1
Dyer, Tennessee, US	47045	Tennessee	2020-04-28	2020-04-02	2020-05-01	1	1	8.88075567157351	8.26563839562037	28	31.7142857142857	111.339021836272	74.82527946	Tuesday	37159	26	-3	2020-04-07	2020-03-18	2020-05-21	2020-03-22	21	41	-23	37	1	1	0	1	1	1	0	1
Dyer, Tennessee, US	47045	Tennessee	2020-04-29	2020-04-02	2020-05-01	1	1	9.14986947980301	8.49630737410279	31	31.8571428571429	111.339021836272	74.82527946	Wednesday	37159	27	-2	2020-04-07	2020-03-18	2020-05-21	2020-03-22	22	42	-22	38	1	1	0	1	1	1	0	1
Dyer, Tennessee, US	47045	Tennessee	2020-04-30	2020-04-02	2020-05-01	1	1	9.14986947980301	8.65008669309108	19	30.1428571428571	111.339021836272	74.82527946	Thursday	37159	28	-1	2020-04-07	2020-03-18	2020-05-21	2020-03-22	23	43	-21	39	1	1	0	1	1	1	0	1
Dyer, Tennessee, US	47045	Tennessee	2020-05-01	2020-04-02	2020-05-01	0	1	9.68809709626201	8.88075567157351	16	29.4285714285714	111.339021836272	74.82527946	Friday	37159	29	0	2020-04-07	2020-03-18	2020-05-21	2020-03-22	24	44	-20	40	1	1	0	1	1	1	0	1
Dyer, Tennessee, US	47045	Tennessee	2020-05-02	2020-04-02	2020-05-01	0	1	9.68809709626201	9.07297982030887	20	25.5714285714286	111.339021836272	74.82527946	Saturday	37159	30	1	2020-04-07	2020-03-18	2020-05-21	2020-03-22	25	45	-19	41	1	1	0	1	1	1	0	1
Dyer, Tennessee, US	47045	Tennessee	2020-05-03	2020-04-02	2020-05-01	0	1	9.68809709626201	9.26520396904422	47	26.4285714285714	111.339021836272	74.82527946	Sunday	37159	31	2	2020-04-07	2020-03-18	2020-05-21	2020-03-22	26	46	-18	42	1	1	0	1	1	1	0	1
Dyer, Tennessee, US	47045	Tennessee	2020-05-04	2020-04-02	2020-05-01	0	1	10.4954385209505	9.53431777727372	26	26.7142857142857	111.339021836272	74.82527946	Monday	37159	32	3	2020-04-07	2020-03-18	2020-05-21	2020-03-22	27	47	-17	43	1	1	0	1	1	1	0	1
Dyer, Tennessee, US	47045	Tennessee	2020-05-05	2020-04-02	2020-05-01	0	1	10.76455232918	9.80343158550322	25	26.2857142857143	111.339021836272	74.82527946	Tuesday	37159	33	4	2020-04-07	2020-03-18	2020-05-21	2020-03-22	28	48	-16	44	1	1	0	1	1	1	0	1
Dyer, Tennessee, US	47045	Tennessee	2020-05-06	2020-04-02	2020-05-01	0	1	10.226324712721	9.95721090449151	27	25.7142857142857	111.339021836272	74.82527946	Wednesday	37159	34	5	2020-04-07	2020-03-18	2020-05-21	2020-03-22	29	49	-15	45	1	1	0	1	1	1	0	1
Dyer, Tennessee, US	47045	Tennessee	2020-05-07	2020-04-02	2020-05-01	0	1	10.4954385209505	10.1494350532269	22	26.1428571428571	111.339021836272	74.82527946	Thursday	37159	35	6	2020-04-07	2020-03-18	2020-05-21	2020-03-22	30	50	-14	46	1	1	0	1	1	1	0	1
Dyer, Tennessee, US	47045	Tennessee	2020-05-08	2020-04-02	2020-05-01	0	1	11.0336661374095	10.3416592019622	19	26.5714285714286	111.339021836272	74.82527946	Friday	37159	36	7	2020-04-07	2020-03-18	2020-05-21	2020-03-22	31	51	-13	47	1	1	0	1	1	1	0	1
Dyer, Tennessee, US	47045	Tennessee	2020-05-09	2020-04-02	2020-05-01	0	1	11.0336661374095	10.5338833506976	23	27	111.339021836272	74.82527946	Saturday	37159	37	8	2020-04-07	2020-03-18	2020-05-21	2020-03-22	32	52	-12	48	1	1	0	1	1	1	0	1
Dyer, Tennessee, US	47045	Tennessee	2020-05-10	2020-04-02	2020-05-01	0	1	11.0336661374095	10.7261074994329	32	24.8571428571429	111.339021836272	74.82527946	Sunday	37159	38	9	2020-04-07	2020-03-18	2020-05-21	2020-03-22	33	53	-11	49	1	1	0	1	1	1	0	1
Dyer, Tennessee, US	47045	Tennessee	2020-05-11	2020-04-02	2020-05-01	0	1	11.5718937538685	10.8798868184212	27	25	111.339021836272	74.82527946	Monday	37159	39	10	2020-04-07	2020-03-18	2020-05-21	2020-03-22	34	54	-10	50	1	1	0	1	1	1	0	1
Dyer, Tennessee, US	47045	Tennessee	2020-05-12	2020-04-02	2020-05-01	0	1	11.5718937538685	10.9952213076624	27	25.2857142857143	111.339021836272	74.82527946	Tuesday	37159	40	11	2020-04-07	2020-03-18	2020-05-21	2020-03-22	35	55	-9	51	1	1	0	1	1	1	0	1
Dyer, Tennessee, US	47045	Tennessee	2020-05-13	2020-04-02	2020-05-01	0	1	11.841007562098	11.2258902861449	26	25.1428571428571	111.339021836272	74.82527946	Wednesday	37159	41	12	2020-04-07	2020-03-18	2020-05-21	2020-03-22	36	56	-8	52	1	1	0	1	1	1	0	1
Dyer, Tennessee, US	47045	Tennessee	2020-05-14	2020-04-02	2020-05-01	0	1	11.841007562098	11.4181144348802	17	24.4285714285714	111.339021836272	74.82527946	Thursday	37159	42	13	2020-04-07	2020-03-18	2020-05-21	2020-03-22	37	57	-7	53	1	1	0	1	1	1	0	1
Dyer, Tennessee, US	47045	Tennessee	2020-05-15	2020-04-02	2020-05-01	0	1	11.841007562098	11.5334489241214	15	23.8571428571429	111.339021836272	74.82527946	Friday	37159	43	14	2020-04-07	2020-03-18	2020-05-21	2020-03-22	38	58	-6	54	1	1	0	1	1	1	0	1
Dyer, Tennessee, US	47045	Tennessee	2020-05-16	2020-04-02	2020-05-01	0	1	11.841007562098	11.6487834133627	27	24.4285714285714	111.339021836272	74.82527946	Saturday	37159	44	15	2020-04-07	2020-03-18	2020-05-21	2020-03-22	39	59	-5	55	1	1	0	1	1	1	0	1
Dyer, Tennessee, US	47045	Tennessee	2020-05-17	2020-04-02	2020-05-01	0	1	11.841007562098	11.7641179026039	44	26.1428571428571	111.339021836272	74.82527946	Sunday	37159	45	16	2020-04-07	2020-03-18	2020-05-21	2020-03-22	40	60	-4	56	1	1	0	1	1	1	0	1
Dyer, Tennessee, US	47045	Tennessee	2020-05-18	2020-04-02	2020-05-01	0	1	11.841007562098	11.8025627323509	18	24.8571428571429	111.339021836272	74.82527946	Monday	37159	46	17	2020-04-07	2020-03-18	2020-05-21	2020-03-22	41	61	-3	57	1	1	0	1	1	1	0	1
Dyer, Tennessee, US	47045	Tennessee	2020-05-19	2020-04-02	2020-05-01	0	1	12.1101213703275	11.8794523918451	17	23.4285714285714	111.339021836272	74.82527946	Tuesday	37159	47	18	2020-04-07	2020-03-18	2020-05-21	2020-03-22	42	62	-2	58	1	1	0	1	1	1	0	1
Dyer, Tennessee, US	47045	Tennessee	2020-05-20	2020-04-02	2020-05-01	0	1	12.1101213703275	11.9178972215922	14	21.7142857142857	111.339021836272	74.82527946	Wednesday	37159	48	19	2020-04-07	2020-03-18	2020-05-21	2020-03-22	43	63	-1	59	1	1	0	1	1	1	0	1
Dyer, Tennessee, US	47045	Tennessee	2020-05-21	2020-04-02	2020-05-01	0	1	12.1101213703275	11.9563420513392	12	21	111.339021836272	74.82527946	Thursday	37159	49	20	2020-04-07	2020-03-18	2020-05-21	2020-03-22	44	64	0	60	1	1	0	1	0	1	0	1
Dyer, Tennessee, US	47045	Tennessee	2020-05-22	2020-04-02	2020-05-01	0	1	12.379235178557	12.0332317108334	15	21	111.339021836272	74.82527946	Friday	37159	50	21	2020-04-07	2020-03-18	2020-05-21	2020-03-22	45	65	1	61	1	1	1	1	0	1	0	1
Dyer, Tennessee, US	47045	Tennessee	2020-05-23	2020-04-02	2020-05-01	0	1	12.917462795016	12.1870110298217	21	20.1428571428571	111.339021836272	74.82527946	Saturday	37159	51	22	2020-04-07	2020-03-18	2020-05-21	2020-03-22	46	66	2	62	1	1	1	1	0	1	0	1
Dyer, Tennessee, US	47045	Tennessee	2020-05-24	2020-04-02	2020-05-01	0	1	12.917462795016	12.3407903488099	42	19.8571428571429	111.339021836272	74.82527946	Sunday	37159	52	23	2020-04-07	2020-03-18	2020-05-21	2020-03-22	47	67	3	63	1	1	1	1	0	1	0	1
Dyer, Tennessee, US	47045	Tennessee	2020-05-25	2020-04-02	2020-05-01	0	1	12.917462795016	12.4945696677982	38	22.7142857142857	111.339021836272	74.82527946	Monday	37159	53	24	2020-04-07	2020-03-18	2020-05-21	2020-03-22	48	68	4	64	1	1	1	1	0	1	0	1
Dyer, Tennessee, US	47045	Tennessee	2020-05-26	2020-04-02	2020-05-01	0	1	12.917462795016	12.6099041570394	15	22.4285714285714	111.339021836272	74.82527946	Tuesday	37159	54	25	2020-04-07	2020-03-18	2020-05-21	2020-03-22	49	69	5	65	1	1	1	1	0	1	0	1
Dyer, Tennessee, US	47045	Tennessee	2020-05-27	2020-04-02	2020-05-01	0	1	13.1865766032455	12.7636834760277	17	22.8571428571429	111.339021836272	74.82527946	Wednesday	37159	55	26	2020-04-07	2020-03-18	2020-05-21	2020-03-22	50	70	6	66	1	1	1	1	0	1	0	1
Dyer, Tennessee, US	47045	Tennessee	2020-05-28	2020-04-02	2020-05-01	0	1	13.455690411475	12.9559076247631	15	23.2857142857143	111.339021836272	74.82527946	Thursday	37159	56	27	2020-04-07	2020-03-18	2020-05-21	2020-03-22	51	71	7	67	1	1	1	1	0	1	0	1
Dyer, Tennessee, US	47045	Tennessee	2020-05-29	2020-04-02	2020-05-01	0	1	13.455690411475	13.1096869437514	12	22.8571428571429	111.339021836272	74.82527946	Friday	37159	57	28	2020-04-07	2020-03-18	2020-05-21	2020-03-22	52	72	8	68	1	1	1	1	0	1	0	1
Dyer, Tennessee, US	47045	Tennessee	2020-05-30	2020-04-02	2020-05-01	0	1	13.455690411475	13.1865766032455	18	22.4285714285714	111.339021836272	74.82527946	Saturday	37159	58	29	2020-04-07	2020-03-18	2020-05-21	2020-03-22	53	73	9	69	1	1	1	1	0	1	0	1
Dyer, Tennessee, US	47045	Tennessee	2020-05-31	2020-04-02	2020-05-01	0	1	13.455690411475	13.2634662627397	29	20.5714285714286	111.339021836272	74.82527946	Sunday	37159	59	30	2020-04-07	2020-03-18	2020-05-21	2020-03-22	54	74	10	70	1	1	1	1	0	1	0	1
Dyer, Tennessee, US	47045	Tennessee	2020-06-01	2020-04-02	2020-05-01	0	1	13.455690411475	13.3403559222338	17	17.5714285714286	111.339021836272	74.82527946	Monday	37159	60	31	2020-04-07	2020-03-18	2020-05-21	2020-03-22	55	75	11	71	1	1	1	1	0	1	0	1
Dyer, Tennessee, US	47045	Tennessee	2020-06-02	2020-04-02	2020-05-01	0	1	14.8012594526225	13.6094697304633	13	17.2857142857143	111.339021836272	74.82527946	Tuesday	37159	61	32	2020-04-07	2020-03-18	2020-05-21	2020-03-22	56	76	12	72	1	1	1	1	0	1	0	1
Dyer, Tennessee, US	47045	Tennessee	2020-06-03	2020-04-02	2020-05-01	0	1	15.3394870690815	13.9170283684399	20	17.7142857142857	111.339021836272	74.82527946	Wednesday	37159	62	33	2020-04-07	2020-03-18	2020-05-21	2020-03-22	57	77	13	73	1	1	1	1	0	1	0	1
Dyer, Tennessee, US	47045	Tennessee	2020-06-04	2020-04-02	2020-05-01	0	1	15.3394870690815	14.1861421766694	22	18.7142857142857	111.339021836272	74.82527946	Thursday	37159	63	34	2020-04-07	2020-03-18	2020-05-21	2020-03-22	58	78	14	74	1	1	1	1	0	1	0	1
Dyer, Tennessee, US	47045	Tennessee	2020-06-05	2020-04-02	2020-05-01	0	1	15.8777146855405	14.532145644393	9	18.2857142857143	111.339021836272	74.82527946	Friday	37159	64	35	2020-04-07	2020-03-18	2020-05-21	2020-03-22	59	79	15	75	1	1	1	1	0	1	0	1
Dyer, Tennessee, US	47045	Tennessee	2020-06-06	2020-04-02	2020-05-01	0	1	16.14682849377	14.9165939418637	19	18.4285714285714	111.339021836272	74.82527946	Saturday	37159	65	36	2020-04-07	2020-03-18	2020-05-21	2020-03-22	60	80	16	76	1	1	1	1	0	1	0	1
Dyer, Tennessee, US	47045	Tennessee	2020-06-07	2020-04-02	2020-05-01	0	1	16.4159423019995	15.3394870690815	36	19.4285714285714	111.339021836272	74.82527946	Sunday	37159	66	37	2020-04-07	2020-03-18	2020-05-21	2020-03-22	61	81	17	77	1	1	1	1	0	1	0	1
Dyer, Tennessee, US	47045	Tennessee	2020-06-08	2020-04-02	2020-05-01	0	1	18.0306251513765	15.9930491747817	26	20.7142857142857	111.339021836272	74.82527946	Monday	37159	67	38	2020-04-07	2020-03-18	2020-05-21	2020-03-22	62	82	18	78	1	1	1	1	0	1	0	1
Dyer, Tennessee, US	47045	Tennessee	2020-06-09	2020-04-02	2020-05-01	0	1	18.837966576065	16.5697216209878	17	21.2857142857143	111.339021836272	74.82527946	Tuesday	37159	68	39	2020-04-07	2020-03-18	2020-05-21	2020-03-22	63	83	19	79	1	1	1	1	0	1	0	1
Dyer, Tennessee, US	47045	Tennessee	2020-06-10	2020-04-02	2020-05-01	0	1	19.1070803842945	17.1079492374468	14	20.4285714285714	111.339021836272	74.82527946	Wednesday	37159	69	40	2020-04-07	2020-03-18	2020-05-21	2020-03-22	64	84	20	80	1	1	1	1	0	1	0	1
Dyer, Tennessee, US	47045	Tennessee	2020-06-11	2020-04-02	2020-05-01	0	1	19.6453080007535	17.7230665133999	13	19.1428571428571	111.339021836272	74.82527946	Thursday	37159	70	41	2020-04-07	2020-03-18	2020-05-21	2020-03-22	65	85	21	81	1	1	1	1	0	1	0	1
Dyer, Tennessee, US	47045	Tennessee	2020-06-12	2020-04-02	2020-05-01	0	1	22.067332274819	18.6072975975826	10	19.2857142857143	111.339021836272	74.82527946	Friday	37159	71	42	2020-04-07	2020-03-18	2020-05-21	2020-03-22	66	86	22	82	1	1	1	1	0	1	0	1
Dyer, Tennessee, US	47045	Tennessee	2020-06-13	2020-04-02	2020-05-01	0	1	23.143787507737	19.6068631710064	17	19	111.339021836272	74.82527946	Saturday	37159	72	43	2020-04-07	2020-03-18	2020-05-21	2020-03-22	67	87	23	83	1	1	1	1	0	1	0	1
Dyer, Tennessee, US	47045	Tennessee	2020-06-14	2020-04-02	2020-05-01	0	1	24.4893565488845	20.7602080634186	34	18.7142857142857	111.339021836272	74.82527946	Sunday	37159	73	44	2020-04-07	2020-03-18	2020-05-21	2020-03-22	68	88	24	84	1	1	1	1	0	1	0	1
Dyer, Tennessee, US	47045	Tennessee	2020-06-15	2020-04-02	2020-05-01	0	1	26.6422670147205	21.9904426153249	30	19.2857142857143	111.339021836272	74.82527946	Monday	37159	74	45	2020-04-07	2020-03-18	2020-05-21	2020-03-22	69	89	25	85	1	1	1	1	0	1	0	1
Dyer, Tennessee, US	47045	Tennessee	2020-06-16	2020-04-02	2020-05-01	0	1	28.526063672327	23.3744564862195	16	19.1428571428571	111.339021836272	74.82527946	Tuesday	37159	75	46	2020-04-07	2020-03-18	2020-05-21	2020-03-22	70	90	26	86	1	1	1	1	0	1	0	1
Dyer, Tennessee, US	47045	Tennessee	2020-06-17	2020-04-02	2020-05-01	0	1	31.217201754622	25.1044738248377	18	19.7142857142857	111.339021836272	74.82527946	Wednesday	37159	76	47	2020-04-07	2020-03-18	2020-05-21	2020-03-22	71	91	27	87	1	1	1	1	0	1	0	1
Dyer, Tennessee, US	47045	Tennessee	2020-06-18	2020-04-02	2020-05-01	0	1	32.831884603999	26.9882704824442	17	20.2857142857143	111.339021836272	74.82527946	Thursday	37159	77	48	2020-04-07	2020-03-18	2020-05-21	2020-03-22	72	92	28	88	1	1	1	1	0	1	0	1
Dyer, Tennessee, US	47045	Tennessee	2020-06-19	2020-04-02	2020-05-01	0	1	37.9450469603595	29.2565154375214	16	21.1428571428571	111.339021836272	74.82527946	Friday	37159	78	49	2020-04-07	2020-03-18	2020-05-21	2020-03-22	73	93	29	89	1	1	1	1	0	1	0	1
Dyer, Tennessee, US	47045	Tennessee	2020-06-20	2020-04-02	2020-05-01	0	1	39.0215021932775	31.5247603925986	23	22	111.339021836272	74.82527946	Saturday	37159	79	50	2020-04-07	2020-03-18	2020-05-21	2020-03-22	74	94	30	90	1	1	1	1	0	1	0	1
Dyer, Tennessee, US	47045	Tennessee	2020-06-21	2020-04-02	2020-05-01	0	1	42.519981700261	34.1005639856524	32	21.7142857142857	111.339021836272	74.82527946	Sunday	37159	80	51	2020-04-07	2020-03-18	2020-05-21	2020-03-22	75	95	31	91	1	1	1	1	0	1	0	1
Dyer, Tennessee, US	47045	Tennessee	2020-06-22	2020-04-02	2020-05-01	0	1	44.134664549638	36.599477919212	28	21.4285714285714	111.339021836272	74.82527946	Monday	37159	81	52	2020-04-07	2020-03-18	2020-05-21	2020-03-22	76	96	32	92	1	1	1	1	0	1	0	1
Dyer, Tennessee, US	47045	Tennessee	2020-06-23	2020-04-02	2020-05-01	0	1	46.825802631933	39.2137263420129	19	21.8571428571429	111.339021836272	74.82527946	Tuesday	37159	82	53	2020-04-07	2020-03-18	2020-05-21	2020-03-22	77	97	33	93	1	1	1	1	0	1	0	1
Dyer, Tennessee, US	47045	Tennessee	2020-06-24	2020-04-02	2020-05-01	0	1	48.7095992895395	41.7126402755725	21	22.2857142857143	111.339021836272	74.82527946	Wednesday	37159	83	54	2020-04-07	2020-03-18	2020-05-21	2020-03-22	78	98	34	94	1	1	1	1	0	1	0	1
Dyer, Tennessee, US	47045	Tennessee	2020-06-25	2020-04-02	2020-05-01	0	1	48.7095992895395	43.9808852306498	21	22.8571428571429	111.339021836272	74.82527946	Thursday	37159	84	55	2020-04-07	2020-03-18	2020-05-21	2020-03-22	79	99	35	95	1	1	1	1	0	1	0	1
Dyer, Tennessee, US	47045	Tennessee	2020-06-26	2020-04-02	2020-05-01	0	1	49.516940714228	45.6340129097738	18	23.1428571428571	111.339021836272	74.82527946	Friday	37159	85	56	2020-04-07	2020-03-18	2020-05-21	2020-03-22	80	100	36	96	1	1	1	1	0	1	0	1
Dyer, Tennessee, US	47045	Tennessee	2020-06-27	2020-04-02	2020-05-01	0	1	51.6698511800641	47.4409199078862	35	24.8571428571429	111.339021836272	74.82527946	Saturday	37159	86	57	2020-04-07	2020-03-18	2020-05-21	2020-03-22	81	101	37	97	1	1	1	1	0	1	0	1
Dyer, Tennessee, US	47045	Tennessee	2020-06-28	2020-04-02	2020-05-01	0	1	51.6698511800641	48.7480441192866	39	25.8571428571429	111.339021836272	74.82527946	Sunday	37159	87	58	2020-04-07	2020-03-18	2020-05-21	2020-03-22	82	102	38	98	1	1	1	1	0	1	0	1
Dyer, Tennessee, US	47045	Tennessee	2020-06-29	2020-04-02	2020-05-01	0	1	55.4374444952771	50.3627269686636	42	27.8571428571429	111.339021836272	74.82527946	Monday	37159	88	59	2020-04-07	2020-03-18	2020-05-21	2020-03-22	83	103	39	99	1	1	1	1	0	1	0	1
Dyer, Tennessee, US	47045	Tennessee	2020-06-30	2020-04-02	2020-05-01	0	1	57.5903549611131	51.9005201585465	32	29.7142857142857	111.339021836272	74.82527946	Tuesday	37159	89	60	2020-04-07	2020-03-18	2020-05-21	2020-03-22	84	104	40	100	1	1	1	1	0	1	0	1
Dyer, Tennessee, US	47045	Tennessee	2020-07-01	2020-04-02	2020-05-01	0	1	60.5506068516376	53.5920926674176	25	30.2857142857143	111.339021836272	74.82527946	Wednesday	37159	90	61	2020-04-07	2020-03-18	2020-05-21	2020-03-22	85	105	41	101	1	1	1	1	0	1	0	1
Dyer, Tennessee, US	47045	Tennessee	2020-07-02	2020-04-02	2020-05-01	0	1	62.4344035092441	55.5527789845183	18	29.8571428571429	111.339021836272	74.82527946	Thursday	37159	91	62	2020-04-07	2020-03-18	2020-05-21	2020-03-22	86	106	42	102	1	1	1	1	0	1	0	1
Dyer, Tennessee, US	47045	Tennessee	2020-07-03	2020-04-02	2020-05-01	0	1	64.5873139750801	57.7056894503543	22	30.4285714285714	111.339021836272	74.82527946	Friday	37159	92	63	2020-04-07	2020-03-18	2020-05-21	2020-03-22	87	107	43	103	1	1	1	1	0	1	0	1
Dyer, Tennessee, US	47045	Tennessee	2020-07-04	2020-04-02	2020-05-01	0	1	66.7402244409161	59.8585999161903	33	30.1428571428571	111.339021836272	74.82527946	Saturday	37159	93	64	2020-04-07	2020-03-18	2020-05-21	2020-03-22	88	108	44	104	1	1	1	1	0	1	0	1
Dyer, Tennessee, US	47045	Tennessee	2020-07-05	2020-04-02	2020-05-01	0	1	67.5475658656046	62.1268448712675	42	30.5714285714286	111.339021836272	74.82527946	Sunday	37159	94	65	2020-04-07	2020-03-18	2020-05-21	2020-03-22	89	109	45	105	1	1	1	1	0	1	0	1
Eagle, Colorado, US	8037	Colorado	2020-03-01	2020-03-26	2020-04-27	1	0	0	54.2072099433708	29	28.7142857142857	59.8900311535639	30.98609468	Sunday	55127	-25	-57	2020-03-31	2020-03-11	2020-05-17	2020-03-18	-30	-10	-77	-17	0	0	0	0	1	0	1	0
Eagle, Colorado, US	8037	Colorado	2020-03-02	2020-03-26	2020-04-27	1	0	0	45.9800163774975	14	26.1428571428571	59.8900311535639	30.98609468	Monday	55127	-24	-56	2020-03-31	2020-03-11	2020-05-17	2020-03-18	-29	-9	-76	-16	0	0	0	0	1	0	1	0
Eagle, Colorado, US	8037	Colorado	2020-03-03	2020-03-26	2020-04-27	1	0	0	37.3299296844064	14	24.5714285714286	59.8900311535639	30.98609468	Tuesday	55127	-23	-55	2020-03-31	2020-03-11	2020-05-17	2020-03-18	-28	-8	-75	-15	0	0	0	0	1	0	1	0
Eagle, Colorado, US	8037	Colorado	2020-03-04	2020-03-26	2020-04-27	1	0	0	28.4107291830858	14	24	59.8900311535639	30.98609468	Wednesday	55127	-22	-54	2020-03-31	2020-03-11	2020-05-17	2020-03-18	-27	-7	-74	-14	0	0	0	0	1	0	1	0
Eagle, Colorado, US	8037	Colorado	2020-03-05	2020-03-26	2020-04-27	1	0	0	19.1839700437887	11	22.4285714285714	59.8900311535639	30.98609468	Thursday	55127	-21	-53	2020-03-31	2020-03-11	2020-05-17	2020-03-18	-26	-6	-73	-13	0	0	0	0	1	0	1	0
Eagle, Colorado, US	8037	Colorado	2020-03-06	2020-03-26	2020-04-27	1	0	0.181399314310592	9.67556645427359	12	19.4285714285714	59.8900311535639	30.98609468	Friday	55127	-20	-52	2020-03-31	2020-03-11	2020-05-17	2020-03-18	-25	-5	-72	-12	0	0	0	0	1	0	1	0
Eagle, Colorado, US	8037	Colorado	2020-03-07	2020-03-26	2020-04-27	1	0	0.181399314310592	0.051828375517312	19	16.1428571428571	59.8900311535639	30.98609468	Saturday	55127	-19	-51	2020-03-31	2020-03-11	2020-05-17	2020-03-18	-24	-4	-71	-11	0	0	0	0	1	0	1	0
Eagle, Colorado, US	8037	Colorado	2020-03-08	2020-03-26	2020-04-27	1	0	0.181399314310592	0.077742563275968	22	15.1428571428571	59.8900311535639	30.98609468	Sunday	55127	-18	-50	2020-03-31	2020-03-11	2020-05-17	2020-03-18	-23	-3	-70	-10	0	0	0	0	1	0	1	0
Eagle, Colorado, US	8037	Colorado	2020-03-09	2020-03-26	2020-04-27	1	0	0.362798628621184	0.12957093879328	13	15	59.8900311535639	30.98609468	Monday	55127	-17	-49	2020-03-31	2020-03-11	2020-05-17	2020-03-18	-22	-2	-69	-9	0	0	0	0	1	0	1	0
Eagle, Colorado, US	8037	Colorado	2020-03-10	2020-03-26	2020-04-27	1	0	0.544197942931776	0.207313502069248	14	15	59.8900311535639	30.98609468	Tuesday	55127	-16	-48	2020-03-31	2020-03-11	2020-05-17	2020-03-18	-21	-1	-68	-8	0	0	0	0	1	0	1	0
Eagle, Colorado, US	8037	Colorado	2020-03-11	2020-03-26	2020-04-27	1	0	0.725597257242368	0.310970253103872	11	14.5714285714286	59.8900311535639	30.98609468	Wednesday	55127	-15	-47	2020-03-31	2020-03-11	2020-05-17	2020-03-18	-20	0	-67	-7	0	0	0	0	1	0	1	0
Eagle, Colorado, US	8037	Colorado	2020-03-12	2020-03-26	2020-04-27	1	0	1.99539245741651	0.596026318449088	13	14.8571428571429	59.8900311535639	30.98609468	Thursday	55127	-14	-46	2020-03-31	2020-03-11	2020-05-17	2020-03-18	-19	1	-66	-6	0	1	0	0	1	0	1	1
Eagle, Colorado, US	8037	Colorado	2020-03-13	2020-03-26	2020-04-27	1	0	2.90238902896947	0.984739134828927	12	14.8571428571429	59.8900311535639	30.98609468	Friday	55127	-13	-45	2020-03-31	2020-03-11	2020-05-17	2020-03-18	-18	2	-65	-5	0	1	0	0	1	0	1	1
Eagle, Colorado, US	8037	Colorado	2020-03-14	2020-03-26	2020-04-27	1	0	3.62798628621184	1.47710870224339	23	15.4285714285714	59.8900311535639	30.98609468	Saturday	55127	-12	-44	2020-03-31	2020-03-11	2020-05-17	2020-03-18	-17	3	-64	-4	0	1	0	0	1	0	1	1
Eagle, Colorado, US	8037	Colorado	2020-03-15	2020-03-26	2020-04-27	1	0	4.35358354345421	2.07313502069248	34	17.1428571428571	59.8900311535639	30.98609468	Sunday	55127	-11	-43	2020-03-31	2020-03-11	2020-05-17	2020-03-18	-16	4	-63	-3	0	1	0	0	1	0	1	1
Eagle, Colorado, US	8037	Colorado	2020-03-16	2020-03-26	2020-04-27	1	0	6.16757668656012	2.90238902896947	27	19.1428571428571	59.8900311535639	30.98609468	Monday	55127	-10	-42	2020-03-31	2020-03-11	2020-05-17	2020-03-18	-15	5	-62	-2	0	1	0	0	1	0	1	1
Eagle, Colorado, US	8037	Colorado	2020-03-17	2020-03-26	2020-04-27	1	0	6.16757668656012	3.70572884948781	31	21.5714285714286	59.8900311535639	30.98609468	Tuesday	55127	-9	-41	2020-03-31	2020-03-11	2020-05-17	2020-03-18	-14	6	-61	-1	0	1	0	0	1	0	1	1
Eagle, Colorado, US	8037	Colorado	2020-03-18	2020-03-26	2020-04-27	1	0	7.07457325811308	4.61272542104077	40	25.7142857142857	59.8900311535639	30.98609468	Wednesday	55127	-8	-40	2020-03-31	2020-03-11	2020-05-17	2020-03-18	-13	7	-60	0	0	1	0	0	1	0	0	1
Eagle, Colorado, US	8037	Colorado	2020-03-19	2020-03-26	2020-04-27	1	0	9.25136502984019	5.649292931387	49	30.8571428571429	59.8900311535639	30.98609468	Thursday	55127	-7	-39	2020-03-31	2020-03-11	2020-05-17	2020-03-18	-12	8	-59	1	0	1	0	1	1	0	0	1
Eagle, Colorado, US	8037	Colorado	2020-03-20	2020-03-26	2020-04-27	1	0	11.0653581729461	6.81543138052652	43	35.2857142857143	59.8900311535639	30.98609468	Friday	55127	-6	-38	2020-03-31	2020-03-11	2020-05-17	2020-03-18	-11	9	-58	2	0	1	0	1	1	0	0	1
Eagle, Colorado, US	8037	Colorado	2020-03-21	2020-03-26	2020-04-27	1	0	13.4235492589838	8.21479751949395	49	39	59.8900311535639	30.98609468	Saturday	55127	-5	-37	2020-03-31	2020-03-11	2020-05-17	2020-03-18	-10	10	-57	3	0	1	0	1	1	0	0	1
Eagle, Colorado, US	8037	Colorado	2020-03-22	2020-03-26	2020-04-27	1	0	14.5119451448474	9.66599203397868	63	43.1428571428571	59.8900311535639	30.98609468	Sunday	55127	-4	-36	2020-03-31	2020-03-11	2020-05-17	2020-03-18	-9	11	-56	4	0	1	0	1	1	0	0	1
Eagle, Colorado, US	8037	Colorado	2020-03-23	2020-03-26	2020-04-27	1	0	16.6887369165745	11.1690149239807	48	46.1428571428571	59.8900311535639	30.98609468	Monday	55127	-3	-35	2020-03-31	2020-03-11	2020-05-17	2020-03-18	-8	12	-55	5	0	1	0	1	1	0	0	1
Eagle, Colorado, US	8037	Colorado	2020-03-24	2020-03-26	2020-04-27	1	0	17.4143341738168	12.7756945650174	44	48	59.8900311535639	30.98609468	Tuesday	55127	-2	-34	2020-03-31	2020-03-11	2020-05-17	2020-03-18	-7	13	-54	6	0	1	0	1	1	0	0	1
Eagle, Colorado, US	8037	Colorado	2020-03-25	2020-03-26	2020-04-27	1	0	21.767917717271	14.8747437734685	48	49.1428571428571	59.8900311535639	30.98609468	Wednesday	55127	-1	-33	2020-03-31	2020-03-11	2020-05-17	2020-03-18	-6	14	-53	7	0	1	0	1	1	0	0	1
Eagle, Colorado, US	8037	Colorado	2020-03-26	2020-03-26	2020-04-27	1	0	26.665699203657	17.3625057982995	53	49.7142857142857	59.8900311535639	30.98609468	Thursday	55127	0	-32	2020-03-31	2020-03-11	2020-05-17	2020-03-18	-5	15	-52	8	0	1	0	1	1	0	0	1
Eagle, Colorado, US	8037	Colorado	2020-03-27	2020-03-26	2020-04-27	1	1	30.8378834328006	20.187152263993	59	52	59.8900311535639	30.98609468	Friday	55127	1	-31	2020-03-31	2020-03-11	2020-05-17	2020-03-18	-4	16	-51	9	0	1	0	1	1	0	0	1
Eagle, Colorado, US	8037	Colorado	2020-03-28	2020-03-26	2020-04-27	1	1	33.0146752045277	22.9858845419279	65	54.2857142857143	59.8900311535639	30.98609468	Saturday	55127	2	-30	2020-03-31	2020-03-11	2020-05-17	2020-03-18	-3	17	-50	10	0	1	0	1	1	0	0	1
Eagle, Colorado, US	8037	Colorado	2020-03-29	2020-03-26	2020-04-27	1	1	33.9216717760807	25.7587026321041	63	54.2857142857143	59.8900311535639	30.98609468	Sunday	55127	3	-29	2020-03-31	2020-03-11	2020-05-17	2020-03-18	-2	18	-49	11	0	1	0	1	1	0	0	1
Eagle, Colorado, US	8037	Colorado	2020-03-30	2020-03-26	2020-04-27	1	1	38.6380539481561	28.8943193509014	55	55.2857142857143	59.8900311535639	30.98609468	Monday	55127	4	-28	2020-03-31	2020-03-11	2020-05-17	2020-03-18	-1	19	-48	12	0	1	0	1	1	0	0	1
Eagle, Colorado, US	8037	Colorado	2020-03-31	2020-03-26	2020-04-27	1	1	41.1776443485044	32.2890779472854	47	55.7142857142857	59.8900311535639	30.98609468	Tuesday	55127	5	-27	2020-03-31	2020-03-11	2020-05-17	2020-03-18	0	20	-47	13	0	1	0	1	1	0	0	1
Eagle, Colorado, US	8037	Colorado	2020-04-01	2020-03-26	2020-04-27	1	1	53.5127977216246	36.8240608050502	48	55.7142857142857	59.8900311535639	30.98609468	Wednesday	55127	6	-26	2020-03-31	2020-03-11	2020-05-17	2020-03-18	1	21	-46	14	1	1	0	1	1	1	0	1
Eagle, Colorado, US	8037	Colorado	2020-04-02	2020-03-26	2020-04-27	1	1	56.9593846935259	41.1517301607457	60	56.7142857142857	59.8900311535639	30.98609468	Thursday	55127	7	-25	2020-03-31	2020-03-11	2020-05-17	2020-03-18	2	22	-45	15	1	1	0	1	1	1	0	1
Eagle, Colorado, US	8037	Colorado	2020-04-03	2020-03-26	2020-04-27	1	1	60.4059716654271	45.3757427654066	49	55.2857142857143	59.8900311535639	30.98609468	Friday	55127	8	-24	2020-03-31	2020-03-11	2020-05-17	2020-03-18	3	23	-44	16	1	1	0	1	1	1	0	1
Eagle, Colorado, US	8037	Colorado	2020-04-04	2020-03-26	2020-04-27	1	1	60.4059716654271	49.2887851169637	57	54.1428571428571	59.8900311535639	30.98609468	Saturday	55127	9	-23	2020-03-31	2020-03-11	2020-05-17	2020-03-18	4	24	-43	17	1	1	0	1	1	1	0	1
Eagle, Colorado, US	8037	Colorado	2020-04-05	2020-03-26	2020-04-27	1	1	61.4943675512907	53.2277416562794	64	54.2857142857143	59.8900311535639	30.98609468	Sunday	55127	10	-22	2020-03-31	2020-03-11	2020-05-17	2020-03-18	5	25	-42	18	1	1	0	1	1	1	0	1
Eagle, Colorado, US	8037	Colorado	2020-04-06	2020-03-26	2020-04-27	1	1	64.3967565802601	56.9075563180085	54	54.1428571428571	59.8900311535639	30.98609468	Monday	55127	11	-21	2020-03-31	2020-03-11	2020-05-17	2020-03-18	6	26	-41	19	1	1	0	1	1	1	0	1
Eagle, Colorado, US	8037	Colorado	2020-04-07	2020-03-26	2020-04-27	1	1	67.4805449235402	60.6651135430137	53	55	59.8900311535639	30.98609468	Tuesday	55127	12	-20	2020-03-31	2020-03-11	2020-05-17	2020-03-18	7	27	-40	20	1	1	0	1	1	1	0	1
Eagle, Colorado, US	8037	Colorado	2020-04-08	2020-03-26	2020-04-27	1	1	67.8433435521614	62.7123343759475	54	55.8571428571429	59.8900311535639	30.98609468	Wednesday	55127	13	-19	2020-03-31	2020-03-11	2020-05-17	2020-03-18	8	28	-39	21	1	1	0	1	1	1	0	1
Eagle, Colorado, US	8037	Colorado	2020-04-09	2020-03-26	2020-04-27	1	1	71.4713298383732	64.78546939664	49	54.2857142857143	59.8900311535639	30.98609468	Thursday	55127	14	-18	2020-03-31	2020-03-11	2020-05-17	2020-03-18	9	29	-38	22	1	1	0	1	1	1	0	1
Eagle, Colorado, US	8037	Colorado	2020-04-10	2020-03-26	2020-04-27	1	1	77.2761078963122	67.195488858195	51	54.5714285714286	59.8900311535639	30.98609468	Friday	55127	15	-17	2020-03-31	2020-03-11	2020-05-17	2020-03-18	10	30	-37	23	1	1	0	1	1	1	0	1
Eagle, Colorado, US	8037	Colorado	2020-04-11	2020-03-26	2020-04-27	1	1	78.5459030964863	69.7869076340606	48	53.2857142857143	59.8900311535639	30.98609468	Saturday	55127	16	-16	2020-03-31	2020-03-11	2020-05-17	2020-03-18	11	31	-36	24	1	1	0	1	1	1	0	1
Eagle, Colorado, US	8037	Colorado	2020-04-12	2020-03-26	2020-04-27	1	1	81.9924900683875	72.7152108507887	77	55.1428571428571	59.8900311535639	30.98609468	Sunday	55127	17	-15	2020-03-31	2020-03-11	2020-05-17	2020-03-18	12	32	-35	25	1	1	0	1	1	1	0	1
Eagle, Colorado, US	8037	Colorado	2020-04-13	2020-03-26	2020-04-27	1	1	82.8994866399405	75.3584580021716	61	56.1428571428571	59.8900311535639	30.98609468	Monday	55127	18	-14	2020-03-31	2020-03-11	2020-05-17	2020-03-18	13	33	-34	26	1	1	0	1	1	1	0	1
Eagle, Colorado, US	8037	Colorado	2020-04-14	2020-03-26	2020-04-27	1	1	84.894879097357	77.8462200270026	55	56.4285714285714	59.8900311535639	30.98609468	Tuesday	55127	19	-13	2020-03-31	2020-03-11	2020-05-17	2020-03-18	14	34	-33	27	1	1	0	1	1	1	0	1
Eagle, Colorado, US	8037	Colorado	2020-04-15	2020-03-26	2020-04-27	1	1	87.0716708690841	80.5931239294201	48	55.5714285714286	59.8900311535639	30.98609468	Wednesday	55127	20	-12	2020-03-31	2020-03-11	2020-05-17	2020-03-18	15	35	-32	28	1	1	0	1	1	1	0	1
Eagle, Colorado, US	8037	Colorado	2020-04-16	2020-03-26	2020-04-27	1	1	86.8902715547735	82.7958298889059	60	57.1428571428571	59.8900311535639	30.98609468	Thursday	55127	21	-11	2020-03-31	2020-03-11	2020-05-17	2020-03-18	16	36	-31	29	1	1	0	1	1	1	0	1
Eagle, Colorado, US	8037	Colorado	2020-04-17	2020-03-26	2020-04-27	1	1	87.4344694977053	84.2470244033906	48	56.7142857142857	59.8900311535639	30.98609468	Friday	55127	22	-10	2020-03-31	2020-03-11	2020-05-17	2020-03-18	17	37	-30	30	1	1	0	1	1	1	0	1
Eagle, Colorado, US	8037	Colorado	2020-04-18	2020-03-26	2020-04-27	1	1	87.6158688120159	85.5427337913234	53	57.4285714285714	59.8900311535639	30.98609468	Saturday	55127	23	-9	2020-03-31	2020-03-11	2020-05-17	2020-03-18	18	38	-29	31	1	1	0	1	1	1	0	1
Eagle, Colorado, US	8037	Colorado	2020-04-19	2020-03-26	2020-04-27	1	1	87.9786674406371	86.3979019873591	61	55.1428571428571	59.8900311535639	30.98609468	Sunday	55127	24	-8	2020-03-31	2020-03-11	2020-05-17	2020-03-18	19	39	-28	32	1	1	0	1	1	1	0	1
Eagle, Colorado, US	8037	Colorado	2020-04-20	2020-03-26	2020-04-27	1	1	88.1600667549477	87.1494134323601	50	53.5714285714286	59.8900311535639	30.98609468	Monday	55127	25	-7	2020-03-31	2020-03-11	2020-05-17	2020-03-18	20	40	-27	33	1	1	0	1	1	1	0	1
Eagle, Colorado, US	8037	Colorado	2020-04-21	2020-03-26	2020-04-27	1	1	88.3414660692583	87.6417829997745	42	51.7142857142857	59.8900311535639	30.98609468	Tuesday	55127	26	-6	2020-03-31	2020-03-11	2020-05-17	2020-03-18	21	41	-26	34	1	1	0	1	1	1	0	1
Eagle, Colorado, US	8037	Colorado	2020-04-22	2020-03-26	2020-04-27	1	1	88.5228653835688	87.8490965018438	39	50.4285714285714	59.8900311535639	30.98609468	Wednesday	55127	27	-5	2020-03-31	2020-03-11	2020-05-17	2020-03-18	22	42	-25	35	1	1	0	1	1	1	0	1
Eagle, Colorado, US	8037	Colorado	2020-04-23	2020-03-26	2020-04-27	1	1	88.7042646978794	88.1082383794304	49	48.8571428571429	59.8900311535639	30.98609468	Thursday	55127	28	-4	2020-03-31	2020-03-11	2020-05-17	2020-03-18	23	43	-24	36	1	1	0	1	1	1	0	1
Eagle, Colorado, US	8037	Colorado	2020-04-24	2020-03-26	2020-04-27	1	1	91.7880530411595	88.7301788856381	42	48	59.8900311535639	30.98609468	Friday	55127	29	-3	2020-03-31	2020-03-11	2020-05-17	2020-03-18	24	44	-23	37	1	1	0	1	1	1	0	1
Eagle, Colorado, US	8037	Colorado	2020-04-25	2020-03-26	2020-04-27	1	1	92.8764489270231	89.4816903306391	40	46.1428571428571	59.8900311535639	30.98609468	Saturday	55127	30	-2	2020-03-31	2020-03-11	2020-05-17	2020-03-18	25	45	-22	38	1	1	0	1	1	1	0	1
Eagle, Colorado, US	8037	Colorado	2020-04-26	2020-03-26	2020-04-27	1	1	96.6858345275455	90.7255713430546	55	45.2857142857143	59.8900311535639	30.98609468	Sunday	55127	31	-1	2020-03-31	2020-03-11	2020-05-17	2020-03-18	26	46	-21	39	1	1	0	1	1	1	0	1
Eagle, Colorado, US	8037	Colorado	2020-04-27	2020-03-26	2020-04-27	0	1	97.0486331561667	91.9953665432288	36	43.2857142857143	59.8900311535639	30.98609468	Monday	55127	32	0	2020-03-31	2020-03-11	2020-05-17	2020-03-18	27	47	-20	40	1	1	0	1	1	1	0	1
Eagle, Colorado, US	8037	Colorado	2020-04-28	2020-03-26	2020-04-27	0	1	97.9556297277196	93.3688184944375	34	42.1428571428571	59.8900311535639	30.98609468	Tuesday	55127	33	1	2020-03-31	2020-03-11	2020-05-17	2020-03-18	28	48	-19	41	1	1	0	1	1	1	0	1
Eagle, Colorado, US	8037	Colorado	2020-04-29	2020-03-26	2020-04-27	0	1	99.0440256135832	94.8718413844396	29	40.7142857142857	59.8900311535639	30.98609468	Wednesday	55127	34	2	2020-03-31	2020-03-11	2020-05-17	2020-03-18	29	49	-18	42	1	1	0	1	1	1	0	1
Eagle, Colorado, US	8037	Colorado	2020-04-30	2020-03-26	2020-04-27	0	1	99.7696228708255	96.4526068377176	38	39.1428571428571	59.8900311535639	30.98609468	Thursday	55127	35	3	2020-03-31	2020-03-11	2020-05-17	2020-03-18	30	50	-17	43	1	1	0	1	1	1	0	1
Eagle, Colorado, US	8037	Colorado	2020-05-01	2020-03-26	2020-04-27	0	1	99.7696228708255	97.5928310990984	27	37	59.8900311535639	30.98609468	Friday	55127	36	4	2020-03-31	2020-03-11	2020-05-17	2020-03-18	31	51	-16	44	1	1	0	1	1	1	0	1
Eagle, Colorado, US	8037	Colorado	2020-05-02	2020-03-26	2020-04-27	0	1	99.0440256135832	98.4739134828928	43	37.4285714285714	59.8900311535639	30.98609468	Saturday	55127	37	5	2020-03-31	2020-03-11	2020-05-17	2020-03-18	32	52	-15	45	1	1	0	1	1	1	0	1
Eagle, Colorado, US	8037	Colorado	2020-05-03	2020-03-26	2020-04-27	0	1	99.9510221851361	98.9403688625486	42	35.5714285714286	59.8900311535639	30.98609468	Sunday	55127	38	6	2020-03-31	2020-03-11	2020-05-17	2020-03-18	33	53	-14	46	1	1	0	1	1	1	0	1
Eagle, Colorado, US	8037	Colorado	2020-05-04	2020-03-26	2020-04-27	0	1	100.132421499447	99.3809100544457	33	35.1428571428571	59.8900311535639	30.98609468	Monday	55127	39	7	2020-03-31	2020-03-11	2020-05-17	2020-03-18	34	54	-13	47	1	1	0	1	1	1	0	1
Eagle, Colorado, US	8037	Colorado	2020-05-05	2020-03-26	2020-04-27	0	1	99.2254249278938	99.5623093687563	25	33.8571428571429	59.8900311535639	30.98609468	Tuesday	55127	40	8	2020-03-31	2020-03-11	2020-05-17	2020-03-18	35	55	-12	48	1	1	0	1	1	1	0	1
Eagle, Colorado, US	8037	Colorado	2020-05-06	2020-03-26	2020-04-27	0	1	100.132421499447	99.7177944953082	32	34.2857142857143	59.8900311535639	30.98609468	Wednesday	55127	41	9	2020-03-31	2020-03-11	2020-05-17	2020-03-18	36	56	-11	49	1	1	0	1	1	1	0	1
Eagle, Colorado, US	8037	Colorado	2020-05-07	2020-03-26	2020-04-27	0	1	100.495220128068	99.8214512463429	32	33.4285714285714	59.8900311535639	30.98609468	Thursday	55127	42	10	2020-03-31	2020-03-11	2020-05-17	2020-03-18	37	57	-10	50	1	1	0	1	1	1	0	1
Eagle, Colorado, US	8037	Colorado	2020-05-08	2020-03-26	2020-04-27	0	1	100.676619442379	99.9510221851361	23	32.8571428571429	59.8900311535639	30.98609468	Friday	55127	43	11	2020-03-31	2020-03-11	2020-05-17	2020-03-18	38	58	-9	51	1	1	0	1	1	1	0	1
Eagle, Colorado, US	8037	Colorado	2020-05-09	2020-03-26	2020-04-27	0	1	101.22081738531	100.26199243824	34	31.5714285714286	59.8900311535639	30.98609468	Saturday	55127	44	12	2020-03-31	2020-03-11	2020-05-17	2020-03-18	39	59	-8	52	1	1	0	1	1	1	0	1
Eagle, Colorado, US	8037	Colorado	2020-05-10	2020-03-26	2020-04-27	0	1	101.22081738531	100.443391752551	43	31.7142857142857	59.8900311535639	30.98609468	Sunday	55127	45	13	2020-03-31	2020-03-11	2020-05-17	2020-03-18	40	60	-7	53	1	1	0	1	1	1	0	1
Eagle, Colorado, US	8037	Colorado	2020-05-11	2020-03-26	2020-04-27	0	1	101.402216699621	100.624791066861	34	31.8571428571429	59.8900311535639	30.98609468	Monday	55127	46	14	2020-03-31	2020-03-11	2020-05-17	2020-03-18	41	61	-6	54	1	1	0	1	1	1	0	1
Eagle, Colorado, US	8037	Colorado	2020-05-12	2020-03-26	2020-04-27	0	1	101.765015328242	100.987589695482	29	32.4285714285714	59.8900311535639	30.98609468	Tuesday	55127	47	15	2020-03-31	2020-03-11	2020-05-17	2020-03-18	42	62	-5	55	1	1	0	1	1	1	0	1
Eagle, Colorado, US	8037	Colorado	2020-05-13	2020-03-26	2020-04-27	0	1	101.946414642553	101.246731573069	26	31.5714285714286	59.8900311535639	30.98609468	Wednesday	55127	48	16	2020-03-31	2020-03-11	2020-05-17	2020-03-18	43	63	-4	56	1	1	0	1	1	1	0	1
Eagle, Colorado, US	8037	Colorado	2020-05-14	2020-03-26	2020-04-27	0	1	102.309213271174	101.505873450655	22	30.1428571428571	59.8900311535639	30.98609468	Thursday	55127	49	17	2020-03-31	2020-03-11	2020-05-17	2020-03-18	44	64	-3	57	1	1	0	1	1	1	0	1
Eagle, Colorado, US	8037	Colorado	2020-05-15	2020-03-26	2020-04-27	0	1	102.672011899795	101.790929516001	22	30	59.8900311535639	30.98609468	Friday	55127	50	18	2020-03-31	2020-03-11	2020-05-17	2020-03-18	45	65	-2	58	1	1	0	1	1	1	0	1
Eagle, Colorado, US	8037	Colorado	2020-05-16	2020-03-26	2020-04-27	0	1	103.397609157037	102.101899769105	28	29.1428571428571	59.8900311535639	30.98609468	Saturday	55127	51	19	2020-03-31	2020-03-11	2020-05-17	2020-03-18	46	66	-1	59	1	1	0	1	1	1	0	1
Eagle, Colorado, US	8037	Colorado	2020-05-17	2020-03-26	2020-04-27	0	1	103.397609157037	102.412870022208	38	28.4285714285714	59.8900311535639	30.98609468	Sunday	55127	52	20	2020-03-31	2020-03-11	2020-05-17	2020-03-18	47	67	0	60	1	1	0	1	0	1	0	1
Eagle, Colorado, US	8037	Colorado	2020-05-18	2020-03-26	2020-04-27	0	1	103.397609157037	102.697926087554	21	26.5714285714286	59.8900311535639	30.98609468	Monday	55127	53	21	2020-03-31	2020-03-11	2020-05-17	2020-03-18	48	68	1	61	1	1	1	1	0	1	0	1
Eagle, Colorado, US	8037	Colorado	2020-05-19	2020-03-26	2020-04-27	0	1	103.579008471348	102.95706796514	28	26.4285714285714	59.8900311535639	30.98609468	Tuesday	55127	54	22	2020-03-31	2020-03-11	2020-05-17	2020-03-18	49	69	2	62	1	1	1	1	0	1	0	1
Eagle, Colorado, US	8037	Colorado	2020-05-20	2020-03-26	2020-04-27	0	1	103.760407785659	103.216209842727	22	25.8571428571429	59.8900311535639	30.98609468	Wednesday	55127	55	23	2020-03-31	2020-03-11	2020-05-17	2020-03-18	50	70	3	63	1	1	1	1	0	1	0	1
Eagle, Colorado, US	8037	Colorado	2020-05-21	2020-03-26	2020-04-27	0	1	104.667404357212	103.553094283589	20	25.5714285714286	59.8900311535639	30.98609468	Thursday	55127	56	24	2020-03-31	2020-03-11	2020-05-17	2020-03-18	51	71	4	64	1	1	1	1	0	1	0	1
Eagle, Colorado, US	8037	Colorado	2020-05-22	2020-03-26	2020-04-27	0	1	104.667404357212	103.838150348935	17	24.8571428571429	59.8900311535639	30.98609468	Friday	55127	57	25	2020-03-31	2020-03-11	2020-05-17	2020-03-18	52	72	5	65	1	1	1	1	0	1	0	1
Eagle, Colorado, US	8037	Colorado	2020-05-23	2020-03-26	2020-04-27	0	1	105.211602300143	104.097292226521	29	25	59.8900311535639	30.98609468	Saturday	55127	58	26	2020-03-31	2020-03-11	2020-05-17	2020-03-18	53	73	6	66	1	1	1	1	0	1	0	1
Eagle, Colorado, US	8037	Colorado	2020-05-24	2020-03-26	2020-04-27	0	1	105.393001614454	104.382348291866	41	25.4285714285714	59.8900311535639	30.98609468	Sunday	55127	59	27	2020-03-31	2020-03-11	2020-05-17	2020-03-18	54	74	7	67	1	1	1	1	0	1	0	1
Eagle, Colorado, US	8037	Colorado	2020-05-25	2020-03-26	2020-04-27	0	1	104.667404357212	104.563747606177	37	27.7142857142857	59.8900311535639	30.98609468	Monday	55127	60	28	2020-03-31	2020-03-11	2020-05-17	2020-03-18	55	75	8	68	1	1	1	1	0	1	0	1
Eagle, Colorado, US	8037	Colorado	2020-05-26	2020-03-26	2020-04-27	0	1	105.211602300143	104.796975296005	24	27.1428571428571	59.8900311535639	30.98609468	Tuesday	55127	61	29	2020-03-31	2020-03-11	2020-05-17	2020-03-18	56	76	9	69	1	1	1	1	0	1	0	1
Eagle, Colorado, US	8037	Colorado	2020-05-27	2020-03-26	2020-04-27	0	1	105.211602300143	105.004288798074	20	26.8571428571429	59.8900311535639	30.98609468	Wednesday	55127	62	30	2020-03-31	2020-03-11	2020-05-17	2020-03-18	57	77	10	70	1	1	1	1	0	1	0	1
Eagle, Colorado, US	8037	Colorado	2020-05-28	2020-03-26	2020-04-27	0	1	105.937199557386	105.185688112385	24	27.4285714285714	59.8900311535639	30.98609468	Thursday	55127	63	31	2020-03-31	2020-03-11	2020-05-17	2020-03-18	58	78	11	71	1	1	1	1	0	1	0	1
Eagle, Colorado, US	8037	Colorado	2020-05-29	2020-03-26	2020-04-27	0	1	106.299998186007	105.418915802213	19	27.7142857142857	59.8900311535639	30.98609468	Friday	55127	64	32	2020-03-31	2020-03-11	2020-05-17	2020-03-18	59	79	12	72	1	1	1	1	0	1	0	1
Eagle, Colorado, US	8037	Colorado	2020-05-30	2020-03-26	2020-04-27	0	1	106.481397500317	105.600315116523	28	27.5714285714286	59.8900311535639	30.98609468	Saturday	55127	65	33	2020-03-31	2020-03-11	2020-05-17	2020-03-18	60	80	13	73	1	1	1	1	0	1	0	1
Eagle, Colorado, US	8037	Colorado	2020-05-31	2020-03-26	2020-04-27	0	1	106.481397500317	105.755800243075	39	27.2857142857143	59.8900311535639	30.98609468	Sunday	55127	66	34	2020-03-31	2020-03-11	2020-05-17	2020-03-18	61	81	14	74	1	1	1	1	0	1	0	1
Eagle, Colorado, US	8037	Colorado	2020-06-01	2020-03-26	2020-04-27	0	1	106.481397500317	106.014942120662	18	24.5714285714286	59.8900311535639	30.98609468	Monday	55127	67	35	2020-03-31	2020-03-11	2020-05-17	2020-03-18	62	82	15	75	1	1	1	1	0	1	0	1
Eagle, Colorado, US	8037	Colorado	2020-06-02	2020-03-26	2020-04-27	0	1	107.025595443249	106.274083998248	23	24.4285714285714	59.8900311535639	30.98609468	Tuesday	55127	68	36	2020-03-31	2020-03-11	2020-05-17	2020-03-18	63	83	16	76	1	1	1	1	0	1	0	1
Eagle, Colorado, US	8037	Colorado	2020-06-03	2020-03-26	2020-04-27	0	1	108.658189272045	106.766453565663	23	24.8571428571429	59.8900311535639	30.98609468	Wednesday	55127	69	37	2020-03-31	2020-03-11	2020-05-17	2020-03-18	64	84	17	77	1	1	1	1	0	1	0	1
Eagle, Colorado, US	8037	Colorado	2020-06-04	2020-03-26	2020-04-27	0	1	108.658189272045	107.155166382042	21	24.4285714285714	59.8900311535639	30.98609468	Thursday	55127	70	38	2020-03-31	2020-03-11	2020-05-17	2020-03-18	65	85	18	78	1	1	1	1	0	1	0	1
Eagle, Colorado, US	8037	Colorado	2020-06-05	2020-03-26	2020-04-27	0	1	109.383786529287	107.59570757394	21	24.7142857142857	59.8900311535639	30.98609468	Friday	55127	71	39	2020-03-31	2020-03-11	2020-05-17	2020-03-18	66	86	19	79	1	1	1	1	0	1	0	1
Eagle, Colorado, US	8037	Colorado	2020-06-06	2020-03-26	2020-04-27	0	1	110.109383786529	108.113991329113	32	25.2857142857143	59.8900311535639	30.98609468	Saturday	55127	72	40	2020-03-31	2020-03-11	2020-05-17	2020-03-18	67	87	20	80	1	1	1	1	0	1	0	1
Eagle, Colorado, US	8037	Colorado	2020-06-07	2020-03-26	2020-04-27	0	1	110.29078310084	108.658189272045	26	23.4285714285714	59.8900311535639	30.98609468	Sunday	55127	73	41	2020-03-31	2020-03-11	2020-05-17	2020-03-18	68	88	21	81	1	1	1	1	0	1	0	1
Eagle, Colorado, US	8037	Colorado	2020-06-08	2020-03-26	2020-04-27	0	1	110.653581729461	109.254215590494	21	23.8571428571429	59.8900311535639	30.98609468	Monday	55127	74	42	2020-03-31	2020-03-11	2020-05-17	2020-03-18	69	89	22	82	1	1	1	1	0	1	0	1
Eagle, Colorado, US	8037	Colorado	2020-06-09	2020-03-26	2020-04-27	0	1	111.016380358082	109.824327721184	20	23.4285714285714	59.8900311535639	30.98609468	Tuesday	55127	75	43	2020-03-31	2020-03-11	2020-05-17	2020-03-18	70	90	23	83	1	1	1	1	0	1	0	1
Eagle, Colorado, US	8037	Colorado	2020-06-10	2020-03-26	2020-04-27	0	1	111.560578301014	110.238954725323	19	22.8571428571429	59.8900311535639	30.98609468	Wednesday	55127	76	44	2020-03-31	2020-03-11	2020-05-17	2020-03-18	71	91	24	84	1	1	1	1	0	1	0	1
Eagle, Colorado, US	8037	Colorado	2020-06-11	2020-03-26	2020-04-27	0	1	111.923376929635	110.705410104978	15	22	59.8900311535639	30.98609468	Thursday	55127	77	45	2020-03-31	2020-03-11	2020-05-17	2020-03-18	72	92	25	85	1	1	1	1	0	1	0	1
Eagle, Colorado, US	8037	Colorado	2020-06-12	2020-03-26	2020-04-27	0	1	112.648974186878	111.171865484634	18	21.5714285714286	59.8900311535639	30.98609468	Friday	55127	78	46	2020-03-31	2020-03-11	2020-05-17	2020-03-18	73	93	26	86	1	1	1	1	0	1	0	1
Eagle, Colorado, US	8037	Colorado	2020-06-13	2020-03-26	2020-04-27	0	1	113.011772815499	111.586492488773	27	20.8571428571429	59.8900311535639	30.98609468	Saturday	55127	79	47	2020-03-31	2020-03-11	2020-05-17	2020-03-18	74	94	27	87	1	1	1	1	0	1	0	1
Eagle, Colorado, US	8037	Colorado	2020-06-14	2020-03-26	2020-04-27	0	1	113.37457144412	112.02703368067	26	20.8571428571429	59.8900311535639	30.98609468	Sunday	55127	80	48	2020-03-31	2020-03-11	2020-05-17	2020-03-18	75	95	28	88	1	1	1	1	0	1	0	1
Eagle, Colorado, US	8037	Colorado	2020-06-15	2020-03-26	2020-04-27	0	1	113.555970758431	112.441660684808	25	21.4285714285714	59.8900311535639	30.98609468	Monday	55127	81	49	2020-03-31	2020-03-11	2020-05-17	2020-03-18	76	96	29	89	1	1	1	1	0	1	0	1
Eagle, Colorado, US	8037	Colorado	2020-06-16	2020-03-26	2020-04-27	0	1	113.918769387052	112.856287688947	19	21.2857142857143	59.8900311535639	30.98609468	Tuesday	55127	82	50	2020-03-31	2020-03-11	2020-05-17	2020-03-18	77	97	30	90	1	1	1	1	0	1	0	1
Eagle, Colorado, US	8037	Colorado	2020-06-17	2020-03-26	2020-04-27	0	1	114.644366644294	113.296828880844	20	21.4285714285714	59.8900311535639	30.98609468	Wednesday	55127	83	51	2020-03-31	2020-03-11	2020-05-17	2020-03-18	78	98	31	91	1	1	1	1	0	1	0	1
Eagle, Colorado, US	8037	Colorado	2020-06-18	2020-03-26	2020-04-27	0	1	114.825765958605	113.711455884982	19	22	59.8900311535639	30.98609468	Thursday	55127	84	52	2020-03-31	2020-03-11	2020-05-17	2020-03-18	79	99	32	92	1	1	1	1	0	1	0	1
Eagle, Colorado, US	8037	Colorado	2020-06-19	2020-03-26	2020-04-27	0	1	115.914161844468	114.177911264638	20	22.2857142857143	59.8900311535639	30.98609468	Friday	55127	85	53	2020-03-31	2020-03-11	2020-05-17	2020-03-18	80	100	33	93	1	1	1	1	0	1	0	1
Eagle, Colorado, US	8037	Colorado	2020-06-20	2020-03-26	2020-04-27	0	1	116.276960473089	114.644366644294	24	21.8571428571429	59.8900311535639	30.98609468	Saturday	55127	86	54	2020-03-31	2020-03-11	2020-05-17	2020-03-18	81	101	34	94	1	1	1	1	0	1	0	1
Eagle, Colorado, US	8037	Colorado	2020-06-21	2020-03-26	2020-04-27	0	1	117.728154987574	115.266307150502	26	21.8571428571429	59.8900311535639	30.98609468	Sunday	55127	87	55	2020-03-31	2020-03-11	2020-05-17	2020-03-18	82	102	35	95	1	1	1	1	0	1	0	1
Eagle, Colorado, US	8037	Colorado	2020-06-22	2020-03-26	2020-04-27	0	1	118.997950187748	116.043732783262	20	21.1428571428571	59.8900311535639	30.98609468	Monday	55127	88	56	2020-03-31	2020-03-11	2020-05-17	2020-03-18	83	103	36	96	1	1	1	1	0	1	0	1
Eagle, Colorado, US	8037	Colorado	2020-06-23	2020-03-26	2020-04-27	0	1	119.723547444991	116.872986791538	19	21.1428571428571	59.8900311535639	30.98609468	Tuesday	55127	89	57	2020-03-31	2020-03-11	2020-05-17	2020-03-18	84	104	37	97	1	1	1	1	0	1	0	1
Eagle, Colorado, US	8037	Colorado	2020-06-24	2020-03-26	2020-04-27	0	1	120.630544016544	117.728154987574	19	21	59.8900311535639	30.98609468	Wednesday	55127	90	58	2020-03-31	2020-03-11	2020-05-17	2020-03-18	85	105	38	98	1	1	1	1	0	1	0	1
Eagle, Colorado, US	8037	Colorado	2020-06-25	2020-03-26	2020-04-27	0	1	121.537540588097	118.686979934644	18	20.8571428571429	59.8900311535639	30.98609468	Thursday	55127	91	59	2020-03-31	2020-03-11	2020-05-17	2020-03-18	86	106	39	99	1	1	1	1	0	1	0	1
Eagle, Colorado, US	8037	Colorado	2020-06-26	2020-03-26	2020-04-27	0	1	123.351533731202	119.749461632749	19	20.7142857142857	59.8900311535639	30.98609468	Friday	55127	92	60	2020-03-31	2020-03-11	2020-05-17	2020-03-18	87	107	40	100	1	1	1	1	0	1	0	1
Eagle, Colorado, US	8037	Colorado	2020-06-27	2020-03-26	2020-04-27	0	1	124.258530302755	120.88968589413	26	21	59.8900311535639	30.98609468	Saturday	55127	93	61	2020-03-31	2020-03-11	2020-05-17	2020-03-18	88	108	41	101	1	1	1	1	0	1	0	1
Eagle, Colorado, US	8037	Colorado	2020-06-28	2020-03-26	2020-04-27	0	1	124.439929617066	121.8485108412	31	21.7142857142857	59.8900311535639	30.98609468	Sunday	55127	94	62	2020-03-31	2020-03-11	2020-05-17	2020-03-18	89	109	42	102	1	1	1	1	0	1	0	1
Eagle, Colorado, US	8037	Colorado	2020-06-29	2020-03-26	2020-04-27	0	1	124.802728245687	122.677764849477	29	23	59.8900311535639	30.98609468	Monday	55127	95	63	2020-03-31	2020-03-11	2020-05-17	2020-03-18	90	110	43	103	1	1	1	1	0	1	0	1
Eagle, Colorado, US	8037	Colorado	2020-06-30	2020-03-26	2020-04-27	0	1	125.52832550293	123.507018857754	20	23.1428571428571	59.8900311535639	30.98609468	Tuesday	55127	96	64	2020-03-31	2020-03-11	2020-05-17	2020-03-18	91	111	44	104	1	1	1	1	0	1	0	1
Eagle, Colorado, US	8037	Colorado	2020-07-01	2020-03-26	2020-04-27	0	1	125.70972481724	124.232616114997	19	23.1428571428571	59.8900311535639	30.98609468	Wednesday	55127	97	65	2020-03-31	2020-03-11	2020-05-17	2020-03-18	92	112	45	105	1	1	1	1	0	1	0	1
Eagle, Colorado, US	8037	Colorado	2020-07-02	2020-03-26	2020-04-27	0	1	126.435322074483	124.932299184481	17	23	59.8900311535639	30.98609468	Thursday	55127	98	66	2020-03-31	2020-03-11	2020-05-17	2020-03-18	93	113	46	106	1	1	1	1	0	1	0	1
Eagle, Colorado, US	8037	Colorado	2020-07-03	2020-03-26	2020-04-27	0	1	126.979520017414	125.450582939654	23	23.5714285714286	59.8900311535639	30.98609468	Friday	55127	99	67	2020-03-31	2020-03-11	2020-05-17	2020-03-18	94	114	47	107	1	1	1	1	0	1	0	1
Eagle, Colorado, US	8037	Colorado	2020-07-04	2020-03-26	2020-04-27	0	1	127.160919331725	125.865209943792	31	24.2857142857143	59.8900311535639	30.98609468	Saturday	55127	100	68	2020-03-31	2020-03-11	2020-05-17	2020-03-18	95	115	48	108	1	1	1	1	0	1	0	1
Eagle, Colorado, US	8037	Colorado	2020-07-05	2020-03-26	2020-04-27	0	1	127.886516588967	126.357579511207	31	24.2857142857143	59.8900311535639	30.98609468	Sunday	55127	101	69	2020-03-31	2020-03-11	2020-05-17	2020-03-18	96	116	49	109	1	1	1	1	0	1	0	1
Early, Georgia, US	13099	Georgia	2020-03-01	2020-04-03	2020-05-01	1	0	0	108.528618333251	23	23.4285714285714	127.28229293213	21.47508792	Sunday	10190	-33	-61	2020-04-08	2020-03-19	2020-05-21	2020-03-22	-38	-18	-81	-21	0	0	0	0	1	0	1	0
Early, Georgia, US	13099	Georgia	2020-03-02	2020-04-03	2020-05-01	1	0	0	90.5960004042613	14	22.5714285714286	127.28229293213	21.47508792	Monday	10190	-32	-60	2020-04-08	2020-03-19	2020-05-21	2020-03-22	-37	-17	-80	-20	0	0	0	0	1	0	1	0
Early, Georgia, US	13099	Georgia	2020-03-03	2020-04-03	2020-05-01	1	0	0	72.6374682875127	13	21.7142857142857	127.28229293213	21.47508792	Tuesday	10190	-31	-59	2020-04-08	2020-03-19	2020-05-21	2020-03-22	-36	-16	-79	-19	0	0	0	0	1	0	1	0
Early, Georgia, US	13099	Georgia	2020-03-04	2020-04-03	2020-05-01	1	0	0	54.5752794197295	22	22.4285714285714	127.28229293213	21.47508792	Wednesday	10190	-30	-58	2020-04-08	2020-03-19	2020-05-21	2020-03-22	-35	-15	-78	-18	0	0	0	0	1	0	1	0
Early, Georgia, US	13099	Georgia	2020-03-05	2020-04-03	2020-05-01	1	0	0	36.4353479886703	11	20.7142857142857	127.28229293213	21.47508792	Thursday	10190	-29	-57	2020-04-08	2020-03-19	2020-05-21	2020-03-22	-34	-14	-77	-17	0	0	0	0	1	0	1	0
Early, Georgia, US	13099	Georgia	2020-03-06	2020-04-03	2020-05-01	1	0	0	18.2695023698525	8	17.4285714285714	127.28229293213	21.47508792	Friday	10190	-28	-56	2020-04-08	2020-03-19	2020-05-21	2020-03-22	-33	-13	-76	-16	0	0	0	0	1	0	1	0
Early, Georgia, US	13099	Georgia	2020-03-07	2020-04-03	2020-05-01	1	0	0	0	20	15.8571428571429	127.28229293213	21.47508792	Saturday	10190	-27	-55	2020-04-08	2020-03-19	2020-05-21	2020-03-22	-32	-12	-75	-15	0	0	0	0	1	0	1	0
Early, Georgia, US	13099	Georgia	2020-03-08	2020-04-03	2020-05-01	1	0	0	0	35	17.5714285714286	127.28229293213	21.47508792	Sunday	10190	-26	-54	2020-04-08	2020-03-19	2020-05-21	2020-03-22	-31	-11	-74	-14	0	0	0	0	1	0	1	0
Early, Georgia, US	13099	Georgia	2020-03-09	2020-04-03	2020-05-01	1	0	0	0	6	16.4285714285714	127.28229293213	21.47508792	Monday	10190	-25	-53	2020-04-08	2020-03-19	2020-05-21	2020-03-22	-30	-10	-73	-13	0	0	0	0	1	0	1	0
Early, Georgia, US	13099	Georgia	2020-03-10	2020-04-03	2020-05-01	1	0	0	0	7	15.5714285714286	127.28229293213	21.47508792	Tuesday	10190	-24	-52	2020-04-08	2020-03-19	2020-05-21	2020-03-22	-29	-9	-72	-12	0	0	0	0	1	0	1	0
Early, Georgia, US	13099	Georgia	2020-03-11	2020-04-03	2020-05-01	1	0	0	0	7	13.4285714285714	127.28229293213	21.47508792	Wednesday	10190	-23	-51	2020-04-08	2020-03-19	2020-05-21	2020-03-22	-28	-8	-71	-11	0	0	0	0	1	0	1	0
Early, Georgia, US	13099	Georgia	2020-03-12	2020-04-03	2020-05-01	1	0	0	0	9	13.1428571428571	127.28229293213	21.47508792	Thursday	10190	-22	-50	2020-04-08	2020-03-19	2020-05-21	2020-03-22	-27	-7	-70	-10	0	0	0	0	1	0	1	0
Early, Georgia, US	13099	Georgia	2020-03-13	2020-04-03	2020-05-01	1	0	0	0	7	13	127.28229293213	21.47508792	Friday	10190	-21	-49	2020-04-08	2020-03-19	2020-05-21	2020-03-22	-26	-6	-69	-9	0	0	0	0	1	0	1	0
Early, Georgia, US	13099	Georgia	2020-03-14	2020-04-03	2020-05-01	1	0	0	0	14	12.1428571428571	127.28229293213	21.47508792	Saturday	10190	-20	-48	2020-04-08	2020-03-19	2020-05-21	2020-03-22	-25	-5	-68	-8	0	0	0	0	1	0	1	0
Early, Georgia, US	13099	Georgia	2020-03-15	2020-04-03	2020-05-01	1	0	0	0	39	12.7142857142857	127.28229293213	21.47508792	Sunday	10190	-19	-47	2020-04-08	2020-03-19	2020-05-21	2020-03-22	-24	-4	-67	-7	0	0	0	0	1	0	1	0
Early, Georgia, US	13099	Georgia	2020-03-16	2020-04-03	2020-05-01	1	0	0	0	10	13.2857142857143	127.28229293213	21.47508792	Monday	10190	-18	-46	2020-04-08	2020-03-19	2020-05-21	2020-03-22	-23	-3	-66	-6	0	0	0	0	1	0	1	0
Early, Georgia, US	13099	Georgia	2020-03-17	2020-04-03	2020-05-01	1	0	0	0	13	14.1428571428571	127.28229293213	21.47508792	Tuesday	10190	-17	-45	2020-04-08	2020-03-19	2020-05-21	2020-03-22	-22	-2	-65	-5	0	0	0	0	1	0	1	0
Early, Georgia, US	13099	Georgia	2020-03-18	2020-04-03	2020-05-01	1	0	0	0	15	15.2857142857143	127.28229293213	21.47508792	Wednesday	10190	-16	-44	2020-04-08	2020-03-19	2020-05-21	2020-03-22	-21	-1	-64	-4	0	0	0	0	1	0	1	0
Early, Georgia, US	13099	Georgia	2020-03-19	2020-04-03	2020-05-01	1	0	1.96270853778214	0.280386933968877	17	16.4285714285714	127.28229293213	21.47508792	Thursday	10190	-15	-43	2020-04-08	2020-03-19	2020-05-21	2020-03-22	-20	0	-63	-3	0	0	0	0	1	0	1	0
Early, Georgia, US	13099	Georgia	2020-03-20	2020-04-03	2020-05-01	1	0	1.96270853778214	0.560773867937754	16	17.7142857142857	127.28229293213	21.47508792	Friday	10190	-14	-42	2020-04-08	2020-03-19	2020-05-21	2020-03-22	-19	1	-62	-2	0	1	0	0	1	0	1	1
Early, Georgia, US	13099	Georgia	2020-03-21	2020-04-03	2020-05-01	1	0	1.96270853778214	0.841160801906631	46	22.2857142857143	127.28229293213	21.47508792	Saturday	10190	-13	-41	2020-04-08	2020-03-19	2020-05-21	2020-03-22	-18	2	-61	-1	0	1	0	0	1	0	1	1
Early, Georgia, US	13099	Georgia	2020-03-22	2020-04-03	2020-05-01	1	0	1.96270853778214	1.12154773587551	61	25.4285714285714	127.28229293213	21.47508792	Sunday	10190	-12	-40	2020-04-08	2020-03-19	2020-05-21	2020-03-22	-17	3	-60	0	0	1	0	0	1	0	0	1
Early, Georgia, US	13099	Georgia	2020-03-23	2020-04-03	2020-05-01	1	0	1.96270853778214	1.40193466984439	29	28.1428571428571	127.28229293213	21.47508792	Monday	10190	-11	-39	2020-04-08	2020-03-19	2020-05-21	2020-03-22	-16	4	-59	1	0	1	0	1	1	0	0	1
Early, Georgia, US	13099	Georgia	2020-03-24	2020-04-03	2020-05-01	1	0	1.96270853778214	1.68232160381326	31	30.7142857142857	127.28229293213	21.47508792	Tuesday	10190	-10	-38	2020-04-08	2020-03-19	2020-05-21	2020-03-22	-15	5	-58	2	0	1	0	1	1	0	0	1
Early, Georgia, US	13099	Georgia	2020-03-25	2020-04-03	2020-05-01	1	0	4.90677134445535	2.38328893873545	35	33.5714285714286	127.28229293213	21.47508792	Wednesday	10190	-9	-37	2020-04-08	2020-03-19	2020-05-21	2020-03-22	-14	6	-57	3	0	1	0	1	1	0	0	1
Early, Georgia, US	13099	Georgia	2020-03-26	2020-04-03	2020-05-01	1	0	6.86947988223749	3.08425627365765	27	35	127.28229293213	21.47508792	Thursday	10190	-8	-36	2020-04-08	2020-03-19	2020-05-21	2020-03-22	-13	7	-56	4	0	1	0	1	1	0	0	1
Early, Georgia, US	13099	Georgia	2020-03-27	2020-04-03	2020-05-01	1	0	9.8135426889107	4.20580400953316	26	36.4285714285714	127.28229293213	21.47508792	Friday	10190	-7	-35	2020-04-08	2020-03-19	2020-05-21	2020-03-22	-12	8	-55	5	0	1	0	1	1	0	0	1
Early, Georgia, US	13099	Georgia	2020-03-28	2020-04-03	2020-05-01	1	0	14.720314033366	6.02831908033086	39	35.4285714285714	127.28229293213	21.47508792	Saturday	10190	-6	-34	2020-04-08	2020-03-19	2020-05-21	2020-03-22	-11	9	-54	6	0	1	0	1	1	0	0	1
Early, Georgia, US	13099	Georgia	2020-03-29	2020-04-03	2020-05-01	1	0	15.7016683022571	7.991027618113	42	32.7142857142857	127.28229293213	21.47508792	Sunday	10190	-5	-33	2020-04-08	2020-03-19	2020-05-21	2020-03-22	-10	10	-53	7	0	1	0	1	1	0	0	1
Early, Georgia, US	13099	Georgia	2020-03-30	2020-04-03	2020-05-01	1	0	15.7016683022571	9.95373615589513	25	32.1428571428571	127.28229293213	21.47508792	Monday	10190	-4	-32	2020-04-08	2020-03-19	2020-05-21	2020-03-22	-9	11	-52	8	0	1	0	1	1	0	0	1
Early, Georgia, US	13099	Georgia	2020-03-31	2020-04-03	2020-05-01	1	0	27.47791952895	13.5987662974905	33	32.4285714285714	127.28229293213	21.47508792	Tuesday	10190	-3	-31	2020-04-08	2020-03-19	2020-05-21	2020-03-22	-8	12	-51	9	0	1	0	1	1	0	0	1
Early, Georgia, US	13099	Georgia	2020-04-01	2020-04-03	2020-05-01	1	0	33.3660451422964	17.6643768400393	34	32.2857142857143	127.28229293213	21.47508792	Wednesday	10190	-2	-30	2020-04-08	2020-03-19	2020-05-21	2020-03-22	-7	13	-50	10	0	1	0	1	1	0	0	1
Early, Georgia, US	13099	Georgia	2020-04-02	2020-04-03	2020-05-01	1	0	40.2355250245339	22.4309547175102	30	32.7142857142857	127.28229293213	21.47508792	Thursday	10190	-1	-29	2020-04-08	2020-03-19	2020-05-21	2020-03-22	-6	14	-49	11	0	1	0	1	1	0	0	1
Early, Georgia, US	13099	Georgia	2020-04-03	2020-04-03	2020-05-01	1	0	47.1050049067713	27.7583064629188	27	32.8571428571429	127.28229293213	21.47508792	Friday	10190	0	-28	2020-04-08	2020-03-19	2020-05-21	2020-03-22	-5	15	-48	12	0	1	0	1	1	0	0	1
Early, Georgia, US	13099	Georgia	2020-04-04	2020-04-03	2020-05-01	1	1	60.8439646712463	34.3473994111874	51	34.5714285714286	127.28229293213	21.47508792	Saturday	10190	1	-27	2020-04-08	2020-03-19	2020-05-21	2020-03-22	-4	16	-47	13	0	1	0	1	1	0	0	1
Early, Georgia, US	13099	Georgia	2020-04-05	2020-04-03	2020-05-01	1	1	62.8066732090285	41.0766858264405	64	37.7142857142857	127.28229293213	21.47508792	Sunday	10190	2	-26	2020-04-08	2020-03-19	2020-05-21	2020-03-22	-3	17	-46	14	0	1	0	1	1	0	0	1
Early, Georgia, US	13099	Georgia	2020-04-06	2020-04-03	2020-05-01	1	1	74.5829244357213	49.4882938455068	36	39.2857142857143	127.28229293213	21.47508792	Monday	10190	3	-25	2020-04-08	2020-03-19	2020-05-21	2020-03-22	-2	18	-45	15	0	1	0	1	1	0	0	1
Early, Georgia, US	13099	Georgia	2020-04-07	2020-04-03	2020-05-01	1	1	90.2845927379784	58.4606757325109	37	39.8571428571429	127.28229293213	21.47508792	Tuesday	10190	4	-24	2020-04-08	2020-03-19	2020-05-21	2020-03-22	-1	19	-44	16	0	1	0	1	1	0	0	1
Early, Georgia, US	13099	Georgia	2020-04-08	2020-04-03	2020-05-01	1	1	96.1727183513248	67.4330576195149	38	40.4285714285714	127.28229293213	21.47508792	Wednesday	10190	5	-23	2020-04-08	2020-03-19	2020-05-21	2020-03-22	0	20	-43	17	0	1	0	1	1	0	0	1
Early, Georgia, US	13099	Georgia	2020-04-09	2020-04-03	2020-05-01	1	1	103.042198233562	76.405439506519	26	39.8571428571429	127.28229293213	21.47508792	Thursday	10190	6	-22	2020-04-08	2020-03-19	2020-05-21	2020-03-22	1	21	-42	18	1	1	0	1	1	1	0	1
Early, Georgia, US	13099	Georgia	2020-04-10	2020-04-03	2020-05-01	1	1	103.042198233562	84.396467124632	31	40.4285714285714	127.28229293213	21.47508792	Friday	10190	7	-21	2020-04-08	2020-03-19	2020-05-21	2020-03-22	2	22	-41	19	1	1	0	1	1	1	0	1
Early, Georgia, US	13099	Georgia	2020-04-11	2020-04-03	2020-05-01	1	1	104.023552502453	90.5649796719473	40	38.8571428571429	127.28229293213	21.47508792	Saturday	10190	8	-20	2020-04-08	2020-03-19	2020-05-21	2020-03-22	3	23	-40	20	1	1	0	1	1	1	0	1
Early, Georgia, US	13099	Georgia	2020-04-12	2020-04-03	2020-05-01	1	1	118.743866535819	98.5560072900603	53	37.2857142857143	127.28229293213	21.47508792	Sunday	10190	9	-19	2020-04-08	2020-03-19	2020-05-21	2020-03-22	4	24	-39	21	1	1	0	1	1	1	0	1
Early, Georgia, US	13099	Georgia	2020-04-13	2020-04-03	2020-05-01	1	1	123.650637880275	105.565680639282	27	36	127.28229293213	21.47508792	Monday	10190	10	-18	2020-04-08	2020-03-19	2020-05-21	2020-03-22	5	25	-38	22	1	1	0	1	1	1	0	1
Early, Georgia, US	13099	Georgia	2020-04-14	2020-04-03	2020-05-01	1	1	134.445534838077	111.874386653582	29	34.8571428571429	127.28229293213	21.47508792	Tuesday	10190	11	-17	2020-04-08	2020-03-19	2020-05-21	2020-03-22	6	26	-37	23	1	1	0	1	1	1	0	1
Early, Georgia, US	13099	Georgia	2020-04-15	2020-04-03	2020-05-01	1	1	138.370951913641	117.902705733913	27	33.2857142857143	127.28229293213	21.47508792	Wednesday	10190	12	-16	2020-04-08	2020-03-19	2020-05-21	2020-03-22	7	27	-36	24	1	1	0	1	1	1	0	1
Early, Georgia, US	13099	Georgia	2020-04-16	2020-04-03	2020-05-01	1	1	143.277723258096	123.650637880275	29	33.7142857142857	127.28229293213	21.47508792	Thursday	10190	13	-15	2020-04-08	2020-03-19	2020-05-21	2020-03-22	8	28	-35	25	1	1	0	1	1	1	0	1
Early, Georgia, US	13099	Georgia	2020-04-17	2020-04-03	2020-05-01	1	1	159.960745829244	131.781858965372	25	32.8571428571429	127.28229293213	21.47508792	Friday	10190	14	-14	2020-04-08	2020-03-19	2020-05-21	2020-03-22	9	29	-34	26	1	1	0	1	1	1	0	1
Early, Georgia, US	13099	Georgia	2020-04-18	2020-04-03	2020-05-01	1	1	161.923454367026	140.053273517454	40	32.8571428571429	127.28229293213	21.47508792	Saturday	10190	15	-13	2020-04-08	2020-03-19	2020-05-21	2020-03-22	10	30	-33	27	1	1	0	1	1	1	0	1
Early, Georgia, US	13099	Georgia	2020-04-19	2020-04-03	2020-05-01	1	1	165.848871442591	146.782559932707	61	34	127.28229293213	21.47508792	Sunday	10190	16	-12	2020-04-08	2020-03-19	2020-05-21	2020-03-22	11	31	-32	28	1	1	0	1	1	1	0	1
Early, Georgia, US	13099	Georgia	2020-04-20	2020-04-03	2020-05-01	1	1	169.774288518155	153.371652880976	21	33.1428571428571	127.28229293213	21.47508792	Monday	10190	17	-11	2020-04-08	2020-03-19	2020-05-21	2020-03-22	12	32	-31	29	1	1	0	1	1	1	0	1
Early, Georgia, US	13099	Georgia	2020-04-21	2020-04-03	2020-05-01	1	1	169.774288518155	158.418617692416	30	33.2857142857143	127.28229293213	21.47508792	Tuesday	10190	18	-10	2020-04-08	2020-03-19	2020-05-21	2020-03-22	13	33	-30	30	1	1	0	1	1	1	0	1
Early, Georgia, US	13099	Georgia	2020-04-22	2020-04-03	2020-05-01	1	1	180.569185475957	164.446936772746	29	33.5714285714286	127.28229293213	21.47508792	Wednesday	10190	19	-9	2020-04-08	2020-03-19	2020-05-21	2020-03-22	14	34	-29	31	1	1	0	1	1	1	0	1
Early, Georgia, US	13099	Georgia	2020-04-23	2020-04-03	2020-05-01	1	1	181.550539744848	169.91448198514	43	35.5714285714286	127.28229293213	21.47508792	Thursday	10190	20	-8	2020-04-08	2020-03-19	2020-05-21	2020-03-22	15	35	-28	32	1	1	0	1	1	1	0	1
Early, Georgia, US	13099	Georgia	2020-04-24	2020-04-03	2020-05-01	1	1	184.494602551521	173.41931865975	18	34.5714285714286	127.28229293213	21.47508792	Friday	10190	21	-7	2020-04-08	2020-03-19	2020-05-21	2020-03-22	16	36	-27	33	1	1	0	1	1	1	0	1
Early, Georgia, US	13099	Georgia	2020-04-25	2020-04-03	2020-05-01	1	1	190.382728164868	177.484929202299	35	33.8571428571429	127.28229293213	21.47508792	Saturday	10190	22	-6	2020-04-08	2020-03-19	2020-05-21	2020-03-22	17	37	-26	34	1	1	0	1	1	1	0	1
Early, Georgia, US	13099	Georgia	2020-04-26	2020-04-03	2020-05-01	1	1	194.308145240432	181.550539744848	49	32.1428571428571	127.28229293213	21.47508792	Sunday	10190	23	-5	2020-04-08	2020-03-19	2020-05-21	2020-03-22	18	38	-25	35	1	1	0	1	1	1	0	1
Early, Georgia, US	13099	Georgia	2020-04-27	2020-04-03	2020-05-01	1	1	198.233562315996	185.616150287397	23	32.4285714285714	127.28229293213	21.47508792	Monday	10190	24	-4	2020-04-08	2020-03-19	2020-05-21	2020-03-22	19	39	-24	36	1	1	0	1	1	1	0	1
Early, Georgia, US	13099	Georgia	2020-04-28	2020-04-03	2020-05-01	1	1	198.233562315996	189.681760829945	30	32.4285714285714	127.28229293213	21.47508792	Tuesday	10190	25	-3	2020-04-08	2020-03-19	2020-05-21	2020-03-22	20	40	-23	37	1	1	0	1	1	1	0	1
Early, Georgia, US	13099	Georgia	2020-04-29	2020-04-03	2020-05-01	1	1	210.009813542689	193.887564839478	31	32.7142857142857	127.28229293213	21.47508792	Wednesday	10190	26	-2	2020-04-08	2020-03-19	2020-05-21	2020-03-22	21	41	-22	38	1	1	0	1	1	1	0	1
Early, Georgia, US	13099	Georgia	2020-04-30	2020-04-03	2020-05-01	1	1	209.028459273798	197.812981915043	19	29.2857142857143	127.28229293213	21.47508792	Thursday	10190	27	-1	2020-04-08	2020-03-19	2020-05-21	2020-03-22	22	42	-21	39	1	1	0	1	1	1	0	1
Early, Georgia, US	13099	Georgia	2020-05-01	2020-04-03	2020-05-01	0	1	210.009813542689	201.458012056638	12	28.4285714285714	127.28229293213	21.47508792	Friday	10190	28	0	2020-04-08	2020-03-19	2020-05-21	2020-03-22	23	43	-20	40	1	1	0	1	1	1	0	1
Early, Georgia, US	13099	Georgia	2020-05-02	2020-04-03	2020-05-01	0	1	210.009813542689	204.261881396327	24	26.8571428571429	127.28229293213	21.47508792	Saturday	10190	29	1	2020-04-08	2020-03-19	2020-05-21	2020-03-22	24	44	-19	41	1	1	0	1	1	1	0	1
Early, Georgia, US	13099	Georgia	2020-05-03	2020-04-03	2020-05-01	0	1	214.916584887144	207.205944203	42	25.8571428571429	127.28229293213	21.47508792	Sunday	10190	30	2	2020-04-08	2020-03-19	2020-05-21	2020-03-22	25	45	-18	42	1	1	0	1	1	1	0	1
Early, Georgia, US	13099	Georgia	2020-05-04	2020-04-03	2020-05-01	0	1	216.879293424926	209.869620075704	11	24.1428571428571	127.28229293213	21.47508792	Monday	10190	31	3	2020-04-08	2020-03-19	2020-05-21	2020-03-22	26	46	-17	43	1	1	0	1	1	1	0	1
Early, Georgia, US	13099	Georgia	2020-05-05	2020-04-03	2020-05-01	0	1	218.842001962709	212.813682882378	12	21.5714285714286	127.28229293213	21.47508792	Tuesday	10190	32	4	2020-04-08	2020-03-19	2020-05-21	2020-03-22	27	47	-16	44	1	1	0	1	1	1	0	1
Early, Georgia, US	13099	Georgia	2020-05-06	2020-04-03	2020-05-01	0	1	216.879293424926	213.795037151269	19	19.8571428571429	127.28229293213	21.47508792	Wednesday	10190	33	5	2020-04-08	2020-03-19	2020-05-21	2020-03-22	28	48	-15	45	1	1	0	1	1	1	0	1
Early, Georgia, US	13099	Georgia	2020-05-07	2020-04-03	2020-05-01	0	1	219.8233562316	215.337165288098	8	18.2857142857143	127.28229293213	21.47508792	Thursday	10190	34	6	2020-04-08	2020-03-19	2020-05-21	2020-03-22	29	49	-14	46	1	1	0	1	1	1	0	1
Early, Georgia, US	13099	Georgia	2020-05-08	2020-04-03	2020-05-01	0	1	219.8233562316	216.739099957942	14	18.5714285714286	127.28229293213	21.47508792	Friday	10190	35	7	2020-04-08	2020-03-19	2020-05-21	2020-03-22	30	50	-13	47	1	1	0	1	1	1	0	1
Early, Georgia, US	13099	Georgia	2020-05-09	2020-04-03	2020-05-01	0	1	221.786064769382	218.421421561755	20	18	127.28229293213	21.47508792	Saturday	10190	36	8	2020-04-08	2020-03-19	2020-05-21	2020-03-22	31	51	-12	48	1	1	0	1	1	1	0	1
Early, Georgia, US	13099	Georgia	2020-05-10	2020-04-03	2020-05-01	0	1	221.786064769382	219.402775830646	37	17.2857142857143	127.28229293213	21.47508792	Sunday	10190	37	9	2020-04-08	2020-03-19	2020-05-21	2020-03-22	32	52	-11	49	1	1	0	1	1	1	0	1
Early, Georgia, US	13099	Georgia	2020-05-11	2020-04-03	2020-05-01	0	1	221.786064769382	220.103743165568	20	18.5714285714286	127.28229293213	21.47508792	Monday	10190	38	10	2020-04-08	2020-03-19	2020-05-21	2020-03-22	33	53	-10	50	1	1	0	1	1	1	0	1
Early, Georgia, US	13099	Georgia	2020-05-12	2020-04-03	2020-05-01	0	1	224.730127576055	220.944903967475	21	19.8571428571429	127.28229293213	21.47508792	Tuesday	10190	39	11	2020-04-08	2020-03-19	2020-05-21	2020-03-22	34	54	-9	51	1	1	0	1	1	1	0	1
Early, Georgia, US	13099	Georgia	2020-05-13	2020-04-03	2020-05-01	0	1	224.730127576055	222.066451703351	20	20	127.28229293213	21.47508792	Wednesday	10190	40	12	2020-04-08	2020-03-19	2020-05-21	2020-03-22	35	55	-8	52	1	1	0	1	1	1	0	1
Early, Georgia, US	13099	Georgia	2020-05-14	2020-04-03	2020-05-01	0	1	233.562315996075	224.029160241133	22	22	127.28229293213	21.47508792	Thursday	10190	41	13	2020-04-08	2020-03-19	2020-05-21	2020-03-22	36	56	-7	53	1	1	0	1	1	1	0	1
Early, Georgia, US	13099	Georgia	2020-05-15	2020-04-03	2020-05-01	0	1	228.655544651619	225.290901443993	9	21.2857142857143	127.28229293213	21.47508792	Friday	10190	42	14	2020-04-08	2020-03-19	2020-05-21	2020-03-22	37	57	-6	54	1	1	0	1	1	1	0	1
Early, Georgia, US	13099	Georgia	2020-05-16	2020-04-03	2020-05-01	0	1	228.655544651619	226.272255712884	26	22.1428571428571	127.28229293213	21.47508792	Saturday	10190	43	15	2020-04-08	2020-03-19	2020-05-21	2020-03-22	38	58	-5	55	1	1	0	1	1	1	0	1
Early, Georgia, US	13099	Georgia	2020-05-17	2020-04-03	2020-05-01	0	1	228.655544651619	227.253609981775	29	21	127.28229293213	21.47508792	Sunday	10190	44	16	2020-04-08	2020-03-19	2020-05-21	2020-03-22	39	59	-4	56	1	1	0	1	1	1	0	1
Early, Georgia, US	13099	Georgia	2020-05-18	2020-04-03	2020-05-01	0	1	226.692836113837	227.954577316697	26	21.8571428571429	127.28229293213	21.47508792	Monday	10190	45	17	2020-04-08	2020-03-19	2020-05-21	2020-03-22	40	60	-3	57	1	1	0	1	1	1	0	1
Early, Georgia, US	13099	Georgia	2020-05-19	2020-04-03	2020-05-01	0	1	229.63689892051	228.655544651619	24	22.2857142857143	127.28229293213	21.47508792	Tuesday	10190	46	18	2020-04-08	2020-03-19	2020-05-21	2020-03-22	41	61	-2	58	1	1	0	1	1	1	0	1
Early, Georgia, US	13099	Georgia	2020-05-20	2020-04-03	2020-05-01	0	1	231.599607458292	229.63689892051	12	21.1428571428571	127.28229293213	21.47508792	Wednesday	10190	47	19	2020-04-08	2020-03-19	2020-05-21	2020-03-22	42	62	-1	59	1	1	0	1	1	1	0	1
Early, Georgia, US	13099	Georgia	2020-05-21	2020-04-03	2020-05-01	0	1	230.618253189401	229.216318519557	15	20.1428571428571	127.28229293213	21.47508792	Thursday	10190	48	20	2020-04-08	2020-03-19	2020-05-21	2020-03-22	43	63	0	60	1	1	0	1	0	1	0	1
Early, Georgia, US	13099	Georgia	2020-05-22	2020-04-03	2020-05-01	0	1	229.63689892051	229.356511986541	13	20.7142857142857	127.28229293213	21.47508792	Friday	10190	49	21	2020-04-08	2020-03-19	2020-05-21	2020-03-22	44	64	1	61	1	1	1	1	0	1	0	1
Early, Georgia, US	13099	Georgia	2020-05-23	2020-04-03	2020-05-01	0	1	231.599607458292	229.777092387495	22	20.1428571428571	127.28229293213	21.47508792	Saturday	10190	50	22	2020-04-08	2020-03-19	2020-05-21	2020-03-22	45	65	2	62	1	1	1	1	0	1	0	1
Early, Georgia, US	13099	Georgia	2020-05-24	2020-04-03	2020-05-01	0	1	229.63689892051	229.917285854479	41	21.8571428571429	127.28229293213	21.47508792	Sunday	10190	51	23	2020-04-08	2020-03-19	2020-05-21	2020-03-22	46	66	3	63	1	1	1	1	0	1	0	1
Early, Georgia, US	13099	Georgia	2020-05-25	2020-04-03	2020-05-01	0	1	230.618253189401	230.478059722417	41	24	127.28229293213	21.47508792	Monday	10190	52	24	2020-04-08	2020-03-19	2020-05-21	2020-03-22	47	67	4	64	1	1	1	1	0	1	0	1
Early, Georgia, US	13099	Georgia	2020-05-26	2020-04-03	2020-05-01	0	1	231.599607458292	230.758446656386	19	23.2857142857143	127.28229293213	21.47508792	Tuesday	10190	53	25	2020-04-08	2020-03-19	2020-05-21	2020-03-22	48	68	5	65	1	1	1	1	0	1	0	1
Early, Georgia, US	13099	Georgia	2020-05-27	2020-04-03	2020-05-01	0	1	234.543670264966	231.179027057339	13	23.4285714285714	127.28229293213	21.47508792	Wednesday	10190	54	26	2020-04-08	2020-03-19	2020-05-21	2020-03-22	49	69	6	66	1	1	1	1	0	1	0	1
Early, Georgia, US	13099	Georgia	2020-05-28	2020-04-03	2020-05-01	0	1	233.562315996075	231.599607458292	10	22.7142857142857	127.28229293213	21.47508792	Thursday	10190	55	27	2020-04-08	2020-03-19	2020-05-21	2020-03-22	50	70	7	67	1	1	1	1	0	1	0	1
Early, Georgia, US	13099	Georgia	2020-05-29	2020-04-03	2020-05-01	0	1	233.562315996075	232.16038132623	11	22.4285714285714	127.28229293213	21.47508792	Friday	10190	56	28	2020-04-08	2020-03-19	2020-05-21	2020-03-22	51	71	8	68	1	1	1	1	0	1	0	1
Early, Georgia, US	13099	Georgia	2020-05-30	2020-04-03	2020-05-01	0	1	233.562315996075	232.440768260199	13	21.1428571428571	127.28229293213	21.47508792	Saturday	10190	57	29	2020-04-08	2020-03-19	2020-05-21	2020-03-22	52	72	9	69	1	1	1	1	0	1	0	1
Early, Georgia, US	13099	Georgia	2020-05-31	2020-04-03	2020-05-01	0	1	233.562315996075	233.001542128137	28	19.2857142857143	127.28229293213	21.47508792	Sunday	10190	58	30	2020-04-08	2020-03-19	2020-05-21	2020-03-22	53	73	10	70	1	1	1	1	0	1	0	1
Early, Georgia, US	13099	Georgia	2020-06-01	2020-04-03	2020-05-01	0	1	236.506378802748	233.842702930043	10	14.8571428571429	127.28229293213	21.47508792	Monday	10190	59	31	2020-04-08	2020-03-19	2020-05-21	2020-03-22	54	74	11	71	1	1	1	1	0	1	0	1
Early, Georgia, US	13099	Georgia	2020-06-02	2020-04-03	2020-05-01	0	1	239.450441609421	234.964250665919	12	13.8571428571429	127.28229293213	21.47508792	Tuesday	10190	60	32	2020-04-08	2020-03-19	2020-05-21	2020-03-22	55	75	12	72	1	1	1	1	0	1	0	1
Early, Georgia, US	13099	Georgia	2020-06-03	2020-04-03	2020-05-01	0	1	242.394504416094	236.085798401794	15	14.1428571428571	127.28229293213	21.47508792	Wednesday	10190	61	33	2020-04-08	2020-03-19	2020-05-21	2020-03-22	56	76	13	73	1	1	1	1	0	1	0	1
Early, Georgia, US	13099	Georgia	2020-06-04	2020-04-03	2020-05-01	0	1	242.394504416094	237.347539604654	9	14	127.28229293213	21.47508792	Thursday	10190	62	34	2020-04-08	2020-03-19	2020-05-21	2020-03-22	57	77	14	74	1	1	1	1	0	1	0	1
Early, Georgia, US	13099	Georgia	2020-06-05	2020-04-03	2020-05-01	0	1	242.394504416094	238.609280807514	12	14.1428571428571	127.28229293213	21.47508792	Friday	10190	63	35	2020-04-08	2020-03-19	2020-05-21	2020-03-22	58	78	15	75	1	1	1	1	0	1	0	1
Early, Georgia, US	13099	Georgia	2020-06-06	2020-04-03	2020-05-01	0	1	245.338567222767	240.291602411328	24	15.7142857142857	127.28229293213	21.47508792	Saturday	10190	64	36	2020-04-08	2020-03-19	2020-05-21	2020-03-22	59	79	16	76	1	1	1	1	0	1	0	1
Early, Georgia, US	13099	Georgia	2020-06-07	2020-04-03	2020-05-01	0	1	244.357212953876	241.833730548156	45	18.1428571428571	127.28229293213	21.47508792	Sunday	10190	65	37	2020-04-08	2020-03-19	2020-05-21	2020-03-22	60	80	17	77	1	1	1	1	0	1	0	1
Early, Georgia, US	13099	Georgia	2020-06-08	2020-04-03	2020-05-01	0	1	244.357212953876	242.955278284032	16	19	127.28229293213	21.47508792	Monday	10190	66	38	2020-04-08	2020-03-19	2020-05-21	2020-03-22	61	81	18	78	1	1	1	1	0	1	0	1
Early, Georgia, US	13099	Georgia	2020-06-09	2020-04-03	2020-05-01	0	1	247.30127576055	244.076826019907	9	18.5714285714286	127.28229293213	21.47508792	Tuesday	10190	67	39	2020-04-08	2020-03-19	2020-05-21	2020-03-22	62	82	19	79	1	1	1	1	0	1	0	1
Early, Georgia, US	13099	Georgia	2020-06-10	2020-04-03	2020-05-01	0	1	248.282630029441	244.917986821814	10	17.8571428571429	127.28229293213	21.47508792	Wednesday	10190	68	40	2020-04-08	2020-03-19	2020-05-21	2020-03-22	63	83	20	80	1	1	1	1	0	1	0	1
Early, Georgia, US	13099	Georgia	2020-06-11	2020-04-03	2020-05-01	0	1	249.263984298332	245.899341090705	14	18.5714285714286	127.28229293213	21.47508792	Thursday	10190	69	41	2020-04-08	2020-03-19	2020-05-21	2020-03-22	64	84	21	81	1	1	1	1	0	1	0	1
Early, Georgia, US	13099	Georgia	2020-06-12	2020-04-03	2020-05-01	0	1	249.263984298332	246.880695359596	22	20	127.28229293213	21.47508792	Friday	10190	70	42	2020-04-08	2020-03-19	2020-05-21	2020-03-22	65	85	22	82	1	1	1	1	0	1	0	1
Early, Georgia, US	13099	Georgia	2020-06-13	2020-04-03	2020-05-01	0	1	250.245338567223	247.581662694518	13	18.4285714285714	127.28229293213	21.47508792	Saturday	10190	71	43	2020-04-08	2020-03-19	2020-05-21	2020-03-22	66	86	23	83	1	1	1	1	0	1	0	1
Early, Georgia, US	13099	Georgia	2020-06-14	2020-04-03	2020-05-01	0	1	250.245338567223	248.422823496425	31	16.4285714285714	127.28229293213	21.47508792	Sunday	10190	72	44	2020-04-08	2020-03-19	2020-05-21	2020-03-22	67	87	24	84	1	1	1	1	0	1	0	1
Early, Georgia, US	13099	Georgia	2020-06-15	2020-04-03	2020-05-01	0	1	250.245338567223	249.263984298332	25	17.7142857142857	127.28229293213	21.47508792	Monday	10190	73	45	2020-04-08	2020-03-19	2020-05-21	2020-03-22	68	88	25	85	1	1	1	1	0	1	0	1
Early, Georgia, US	13099	Georgia	2020-06-16	2020-04-03	2020-05-01	0	1	250.245338567223	249.684564699285	17	18.8571428571429	127.28229293213	21.47508792	Tuesday	10190	74	46	2020-04-08	2020-03-19	2020-05-21	2020-03-22	69	89	26	86	1	1	1	1	0	1	0	1
Early, Georgia, US	13099	Georgia	2020-06-17	2020-04-03	2020-05-01	0	1	251.226692836114	250.105145100238	16	19.7142857142857	127.28229293213	21.47508792	Wednesday	10190	75	47	2020-04-08	2020-03-19	2020-05-21	2020-03-22	70	90	27	87	1	1	1	1	0	1	0	1
Early, Georgia, US	13099	Georgia	2020-06-18	2020-04-03	2020-05-01	0	1	247.30127576055	249.824758166269	16	20	127.28229293213	21.47508792	Thursday	10190	76	48	2020-04-08	2020-03-19	2020-05-21	2020-03-22	71	91	28	88	1	1	1	1	0	1	0	1
Early, Georgia, US	13099	Georgia	2020-06-19	2020-04-03	2020-05-01	0	1	251.226692836114	250.105145100238	17	19.2857142857143	127.28229293213	21.47508792	Friday	10190	77	49	2020-04-08	2020-03-19	2020-05-21	2020-03-22	72	92	29	89	1	1	1	1	0	1	0	1
Early, Georgia, US	13099	Georgia	2020-06-20	2020-04-03	2020-05-01	0	1	251.226692836114	250.245338567223	17	19.8571428571429	127.28229293213	21.47508792	Saturday	10190	78	50	2020-04-08	2020-03-19	2020-05-21	2020-03-22	73	93	30	90	1	1	1	1	0	1	0	1
Early, Georgia, US	13099	Georgia	2020-06-21	2020-04-03	2020-05-01	0	1	251.226692836114	250.385532034207	35	20.4285714285714	127.28229293213	21.47508792	Sunday	10190	79	51	2020-04-08	2020-03-19	2020-05-21	2020-03-22	74	94	31	91	1	1	1	1	0	1	0	1
Early, Georgia, US	13099	Georgia	2020-06-22	2020-04-03	2020-05-01	0	1	250.245338567223	250.385532034207	22	20	127.28229293213	21.47508792	Monday	10190	80	52	2020-04-08	2020-03-19	2020-05-21	2020-03-22	75	95	32	92	1	1	1	1	0	1	0	1
Early, Georgia, US	13099	Georgia	2020-06-23	2020-04-03	2020-05-01	0	1	250.245338567223	250.385532034207	23	20.8571428571429	127.28229293213	21.47508792	Tuesday	10190	81	53	2020-04-08	2020-03-19	2020-05-21	2020-03-22	76	96	33	93	1	1	1	1	0	1	0	1
Early, Georgia, US	13099	Georgia	2020-06-24	2020-04-03	2020-05-01	0	1	252.208047105005	250.525725501192	20	21.4285714285714	127.28229293213	21.47508792	Wednesday	10190	82	54	2020-04-08	2020-03-19	2020-05-21	2020-03-22	77	97	34	94	1	1	1	1	0	1	0	1
Early, Georgia, US	13099	Georgia	2020-06-25	2020-04-03	2020-05-01	0	1	253.189401373896	251.366886303098	20	22	127.28229293213	21.47508792	Thursday	10190	83	55	2020-04-08	2020-03-19	2020-05-21	2020-03-22	78	98	35	95	1	1	1	1	0	1	0	1
Early, Georgia, US	13099	Georgia	2020-06-26	2020-04-03	2020-05-01	0	1	254.170755642787	251.787466704052	20	22.4285714285714	127.28229293213	21.47508792	Friday	10190	84	56	2020-04-08	2020-03-19	2020-05-21	2020-03-22	79	99	36	96	1	1	1	1	0	1	0	1
Early, Georgia, US	13099	Georgia	2020-06-27	2020-04-03	2020-05-01	0	1	255.152109911678	252.348240571989	30	24.2857142857143	127.28229293213	21.47508792	Saturday	10190	85	57	2020-04-08	2020-03-19	2020-05-21	2020-03-22	80	100	37	97	1	1	1	1	0	1	0	1
Early, Georgia, US	13099	Georgia	2020-06-28	2020-04-03	2020-05-01	0	1	255.152109911678	252.909014439927	39	24.8571428571429	127.28229293213	21.47508792	Sunday	10190	86	58	2020-04-08	2020-03-19	2020-05-21	2020-03-22	81	101	38	98	1	1	1	1	0	1	0	1
Early, Georgia, US	13099	Georgia	2020-06-29	2020-04-03	2020-05-01	0	1	255.152109911678	253.609981774849	40	27.4285714285714	127.28229293213	21.47508792	Monday	10190	87	59	2020-04-08	2020-03-19	2020-05-21	2020-03-22	82	102	39	99	1	1	1	1	0	1	0	1
Early, Georgia, US	13099	Georgia	2020-06-30	2020-04-03	2020-05-01	0	1	255.152109911678	254.310949109771	28	28.1428571428571	127.28229293213	21.47508792	Tuesday	10190	88	60	2020-04-08	2020-03-19	2020-05-21	2020-03-22	83	103	40	100	1	1	1	1	0	1	0	1
Early, Georgia, US	13099	Georgia	2020-07-01	2020-04-03	2020-05-01	0	1	259.077526987242	255.292303378663	25	28.8571428571429	127.28229293213	21.47508792	Wednesday	10190	89	61	2020-04-08	2020-03-19	2020-05-21	2020-03-22	84	104	41	101	1	1	1	1	0	1	0	1
Early, Georgia, US	13099	Georgia	2020-07-02	2020-04-03	2020-05-01	0	1	262.021589793916	256.554044581522	17	28.4285714285714	127.28229293213	21.47508792	Thursday	10190	90	62	2020-04-08	2020-03-19	2020-05-21	2020-03-22	85	105	42	102	1	1	1	1	0	1	0	1
Early, Georgia, US	13099	Georgia	2020-07-03	2020-04-03	2020-05-01	0	1	267.909715407262	258.516753119305	20	28.4285714285714	127.28229293213	21.47508792	Friday	10190	91	63	2020-04-08	2020-03-19	2020-05-21	2020-03-22	86	106	43	103	1	1	1	1	0	1	0	1
Early, Georgia, US	13099	Georgia	2020-07-04	2020-04-03	2020-05-01	0	1	269.872423945044	260.619655124071	35	29.1428571428571	127.28229293213	21.47508792	Saturday	10190	92	64	2020-04-08	2020-03-19	2020-05-21	2020-03-22	87	107	44	104	1	1	1	1	0	1	0	1
Early, Georgia, US	13099	Georgia	2020-07-05	2020-04-03	2020-05-01	0	1	269.872423945044	262.722557128838	46	30.1428571428571	127.28229293213	21.47508792	Sunday	10190	93	65	2020-04-08	2020-03-19	2020-05-21	2020-03-22	88	108	45	105	1	1	1	1	0	1	0	1
East Baton Rouge, Louisiana, US	22033	Louisiana	2020-03-01	2020-03-23	2020-05-15	1	0	0	226.272255712884	37	29.7142857142857	95.3210726587675	966.615164	Sunday	440059	-22	-75	2020-03-28	2020-03-08	2020-06-04	2020-04-05	-27	-7	-95	-35	0	0	0	0	1	0	1	0
East Baton Rouge, Louisiana, US	22033	Louisiana	2020-03-02	2020-03-23	2020-05-15	1	0	0	189.82195429693	16	28	95.3210726587675	966.615164	Monday	440059	-21	-74	2020-03-28	2020-03-08	2020-06-04	2020-04-05	-26	-6	-94	-34	0	0	0	0	1	0	1	0
East Baton Rouge, Louisiana, US	22033	Louisiana	2020-03-03	2020-03-23	2020-05-15	1	0	0	152.810879013038	14	26.4285714285714	95.3210726587675	966.615164	Tuesday	440059	-20	-73	2020-03-28	2020-03-08	2020-06-04	2020-04-05	-25	-5	-93	-33	0	0	0	0	1	0	1	0
East Baton Rouge, Louisiana, US	22033	Louisiana	2020-03-04	2020-03-23	2020-05-15	1	0	0	115.379223328193	21	27	95.3210726587675	966.615164	Wednesday	440059	-19	-72	2020-03-28	2020-03-08	2020-06-04	2020-04-05	-24	-4	-92	-32	0	0	0	0	1	0	1	0
East Baton Rouge, Louisiana, US	22033	Louisiana	2020-03-05	2020-03-23	2020-05-15	1	0	0	77.1064068414412	14	26.1428571428571	95.3210726587675	966.615164	Thursday	440059	-18	-71	2020-03-28	2020-03-08	2020-06-04	2020-04-05	-23	-3	-91	-31	0	0	0	0	1	0	1	0
East Baton Rouge, Louisiana, US	22033	Louisiana	2020-03-06	2020-03-23	2020-05-15	1	0	0	38.5532034207206	12	22.8571428571429	95.3210726587675	966.615164	Friday	440059	-17	-70	2020-03-28	2020-03-08	2020-06-04	2020-04-05	-22	-2	-90	-30	0	0	0	0	1	0	1	0
East Baton Rouge, Louisiana, US	22033	Louisiana	2020-03-07	2020-03-23	2020-05-15	1	0	0	0	22	19.4285714285714	95.3210726587675	966.615164	Saturday	440059	-16	-69	2020-03-28	2020-03-08	2020-06-04	2020-04-05	-21	-1	-89	-29	0	0	0	0	1	0	1	0
East Baton Rouge, Louisiana, US	22033	Louisiana	2020-03-08	2020-03-23	2020-05-15	1	0	0	0	35	19.1428571428571	95.3210726587675	966.615164	Sunday	440059	-15	-68	2020-03-28	2020-03-08	2020-06-04	2020-04-05	-20	0	-88	-28	0	0	0	0	1	0	1	0
East Baton Rouge, Louisiana, US	22033	Louisiana	2020-03-09	2020-03-23	2020-05-15	1	0	0	0	16	19.1428571428571	95.3210726587675	966.615164	Monday	440059	-14	-67	2020-03-28	2020-03-08	2020-06-04	2020-04-05	-19	1	-87	-27	0	1	0	0	1	0	1	1
East Baton Rouge, Louisiana, US	22033	Louisiana	2020-03-10	2020-03-23	2020-05-15	1	0	0	0	15	19.2857142857143	95.3210726587675	966.615164	Tuesday	440059	-13	-66	2020-03-28	2020-03-08	2020-06-04	2020-04-05	-18	2	-86	-26	0	1	0	0	1	0	1	1
East Baton Rouge, Louisiana, US	22033	Louisiana	2020-03-11	2020-03-23	2020-05-15	1	0	0	0	14	18.2857142857143	95.3210726587675	966.615164	Wednesday	440059	-12	-65	2020-03-28	2020-03-08	2020-06-04	2020-04-05	-17	3	-85	-25	0	1	0	0	1	0	1	1
East Baton Rouge, Louisiana, US	22033	Louisiana	2020-03-12	2020-03-23	2020-05-15	1	0	0	0	13	18.1428571428571	95.3210726587675	966.615164	Thursday	440059	-11	-64	2020-03-28	2020-03-08	2020-06-04	2020-04-05	-16	4	-84	-24	0	1	0	0	1	0	1	1
East Baton Rouge, Louisiana, US	22033	Louisiana	2020-03-13	2020-03-23	2020-05-15	1	0	0	0	13	18.2857142857143	95.3210726587675	966.615164	Friday	440059	-10	-63	2020-03-28	2020-03-08	2020-06-04	2020-04-05	-15	5	-83	-23	0	1	0	0	1	0	1	1
East Baton Rouge, Louisiana, US	22033	Louisiana	2020-03-14	2020-03-23	2020-05-15	1	0	0	0	31	19.5714285714286	95.3210726587675	966.615164	Saturday	440059	-9	-62	2020-03-28	2020-03-08	2020-06-04	2020-04-05	-14	6	-82	-22	0	1	0	0	1	0	1	1
East Baton Rouge, Louisiana, US	22033	Louisiana	2020-03-15	2020-03-23	2020-05-15	1	0	0	0	47	21.2857142857143	95.3210726587675	966.615164	Sunday	440059	-8	-61	2020-03-28	2020-03-08	2020-06-04	2020-04-05	-13	7	-81	-21	0	1	0	0	1	0	1	1
East Baton Rouge, Louisiana, US	22033	Louisiana	2020-03-16	2020-03-23	2020-05-15	1	0	0	0	24	22.4285714285714	95.3210726587675	966.615164	Monday	440059	-7	-60	2020-03-28	2020-03-08	2020-06-04	2020-04-05	-12	8	-80	-20	0	1	0	0	1	0	1	1
East Baton Rouge, Louisiana, US	22033	Louisiana	2020-03-17	2020-03-23	2020-05-15	1	0	0.0227242256152016	0.0032463179450288	34	25.1428571428571	95.3210726587675	966.615164	Tuesday	440059	-6	-59	2020-03-28	2020-03-08	2020-06-04	2020-04-05	-11	9	-79	-19	0	1	0	0	1	0	1	1
East Baton Rouge, Louisiana, US	22033	Louisiana	2020-03-18	2020-03-23	2020-05-15	1	0	0.0454484512304032	0.0097389538350864	36	28.2857142857143	95.3210726587675	966.615164	Wednesday	440059	-5	-58	2020-03-28	2020-03-08	2020-06-04	2020-04-05	-10	10	-78	-18	0	1	0	0	1	0	1	1
East Baton Rouge, Louisiana, US	22033	Louisiana	2020-03-19	2020-03-23	2020-05-15	1	0	0.113621128076008	0.0259705435602304	37	31.7142857142857	95.3210726587675	966.615164	Thursday	440059	-4	-57	2020-03-28	2020-03-08	2020-06-04	2020-04-05	-9	11	-77	-17	0	1	0	0	1	0	1	1
East Baton Rouge, Louisiana, US	22033	Louisiana	2020-03-20	2020-03-23	2020-05-15	1	0	0.159069579306411	0.048694769175432	38	35.2857142857143	95.3210726587675	966.615164	Friday	440059	-3	-56	2020-03-28	2020-03-08	2020-06-04	2020-04-05	-8	12	-76	-16	0	1	0	0	1	0	1	1
East Baton Rouge, Louisiana, US	22033	Louisiana	2020-03-21	2020-03-23	2020-05-15	1	0	0.409036061073629	0.10712849218595	58	39.1428571428571	95.3210726587675	966.615164	Saturday	440059	-2	-55	2020-03-28	2020-03-08	2020-06-04	2020-04-05	-7	13	-75	-15	0	1	0	0	1	0	1	1
East Baton Rouge, Louisiana, US	22033	Louisiana	2020-03-22	2020-03-23	2020-05-15	1	0	0.409036061073629	0.165562215196469	68	42.1428571428571	95.3210726587675	966.615164	Sunday	440059	-1	-54	2020-03-28	2020-03-08	2020-06-04	2020-04-05	-6	14	-74	-14	0	1	0	0	1	0	1	1
East Baton Rouge, Louisiana, US	22033	Louisiana	2020-03-23	2020-03-23	2020-05-15	1	0	0.977141701453669	0.305153886832707	48	45.5714285714286	95.3210726587675	966.615164	Monday	440059	0	-53	2020-03-28	2020-03-08	2020-06-04	2020-04-05	-5	15	-73	-13	0	1	0	0	1	0	1	1
East Baton Rouge, Louisiana, US	22033	Louisiana	2020-03-24	2020-03-23	2020-05-15	1	1	1.31800508568169	0.490194009699349	57	48.8571428571429	95.3210726587675	966.615164	Tuesday	440059	1	-52	2020-03-28	2020-03-08	2020-06-04	2020-04-05	-4	16	-72	-12	0	1	0	0	1	0	1	1
East Baton Rouge, Louisiana, US	22033	Louisiana	2020-03-25	2020-03-23	2020-05-15	1	1	1.70431692114012	0.727175219686451	54	51.4285714285714	95.3210726587675	966.615164	Wednesday	440059	2	-51	2020-03-28	2020-03-08	2020-06-04	2020-04-05	-3	17	-71	-11	0	1	0	0	1	0	1	1
East Baton Rouge, Louisiana, US	22033	Louisiana	2020-03-26	2020-03-23	2020-05-15	1	1	2.38604368959617	1.05180701418933	54	53.8571428571429	95.3210726587675	966.615164	Thursday	440059	3	-50	2020-03-28	2020-03-08	2020-06-04	2020-04-05	-2	18	-70	-10	0	1	0	0	1	0	1	1
East Baton Rouge, Louisiana, US	22033	Louisiana	2020-03-27	2020-03-23	2020-05-15	1	1	2.817803976285	1.4316262137577	52	55.8571428571429	95.3210726587675	966.615164	Friday	440059	4	-49	2020-03-28	2020-03-08	2020-06-04	2020-04-05	-1	19	-69	-9	0	1	0	0	1	0	1	1
East Baton Rouge, Louisiana, US	22033	Louisiana	2020-03-28	2020-03-23	2020-05-15	1	1	3.47680651912584	1.86987913633659	63	56.5714285714286	95.3210726587675	966.615164	Saturday	440059	5	-48	2020-03-28	2020-03-08	2020-06-04	2020-04-05	0	20	-68	-8	0	1	0	0	1	0	1	1
East Baton Rouge, Louisiana, US	22033	Louisiana	2020-03-29	2020-03-23	2020-05-15	1	1	3.72677300089306	2.34384155631079	73	57.2857142857143	95.3210726587675	966.615164	Sunday	440059	6	-47	2020-03-28	2020-03-08	2020-06-04	2020-04-05	1	21	-67	-7	1	1	0	0	1	1	1	1
East Baton Rouge, Louisiana, US	22033	Louisiana	2020-03-30	2020-03-23	2020-05-15	1	1	4.2721544156579	2.81455765833997	57	58.5714285714286	95.3210726587675	966.615164	Monday	440059	7	-46	2020-03-28	2020-03-08	2020-06-04	2020-04-05	2	22	-66	-6	1	1	0	0	1	1	1	1
East Baton Rouge, Louisiana, US	22033	Louisiana	2020-03-31	2020-03-23	2020-05-15	1	1	5.18112344026596	3.36643170899487	57	58.5714285714286	95.3210726587675	966.615164	Tuesday	440059	8	-45	2020-03-28	2020-03-08	2020-06-04	2020-04-05	3	23	-65	-5	1	1	0	0	1	1	1	1
East Baton Rouge, Louisiana, US	22033	Louisiana	2020-04-01	2020-03-23	2020-05-15	1	1	5.54471105010919	3.91505944170473	54	58.5714285714286	95.3210726587675	966.615164	Wednesday	440059	9	-44	2020-03-28	2020-03-08	2020-06-04	2020-04-05	4	24	-64	-4	1	1	0	0	1	1	1	1
East Baton Rouge, Louisiana, US	22033	Louisiana	2020-04-02	2020-03-23	2020-05-15	1	1	7.38537332494052	4.62924938961107	55	58.7142857142857	95.3210726587675	966.615164	Thursday	440059	10	-43	2020-03-28	2020-03-08	2020-06-04	2020-04-05	5	25	-63	-3	1	1	0	0	1	1	1	1
East Baton Rouge, Louisiana, US	22033	Louisiana	2020-04-03	2020-03-23	2020-05-15	1	1	8.83972376431342	5.4895236450437	50	58.4285714285714	95.3210726587675	966.615164	Friday	440059	11	-42	2020-03-28	2020-03-08	2020-06-04	2020-04-05	6	26	-62	-2	1	1	0	0	1	1	1	1
East Baton Rouge, Louisiana, US	22033	Louisiana	2020-04-04	2020-03-23	2020-05-15	1	1	14.1117441070402	7.00880044331718	65	58.7142857142857	95.3210726587675	966.615164	Saturday	440059	12	-41	2020-03-28	2020-03-08	2020-06-04	2020-04-05	7	27	-61	-1	1	1	0	0	1	1	1	1
East Baton Rouge, Louisiana, US	22033	Louisiana	2020-04-05	2020-03-23	2020-05-15	1	1	14.9070920035722	8.60598887227135	73	58.7142857142857	95.3210726587675	966.615164	Sunday	440059	13	-40	2020-03-28	2020-03-08	2020-06-04	2020-04-05	8	28	-60	0	1	1	0	0	1	1	0	1
East Baton Rouge, Louisiana, US	22033	Louisiana	2020-04-06	2020-03-23	2020-05-15	1	1	18.5429681020045	10.6446765417494	57	58.7142857142857	95.3210726587675	966.615164	Monday	440059	14	-39	2020-03-28	2020-03-08	2020-06-04	2020-04-05	9	29	-59	1	1	1	0	1	1	1	0	1
East Baton Rouge, Louisiana, US	22033	Louisiana	2020-04-07	2020-03-23	2020-05-15	1	1	20.2700092487598	12.8002316572486	58	58.8571428571429	95.3210726587675	966.615164	Tuesday	440059	15	-38	2020-03-28	2020-03-08	2020-06-04	2020-04-05	10	30	-58	2	1	1	0	1	1	1	0	1
East Baton Rouge, Louisiana, US	22033	Louisiana	2020-04-08	2020-03-23	2020-05-15	1	1	21.2471509502135	15.0434373572635	55	59	95.3210726587675	966.615164	Wednesday	440059	16	-37	2020-03-28	2020-03-08	2020-06-04	2020-04-05	11	31	-57	3	1	1	0	1	1	1	0	1
East Baton Rouge, Louisiana, US	22033	Louisiana	2020-04-09	2020-03-23	2020-05-15	1	1	22.7242256152016	17.2347019701579	54	58.8571428571429	95.3210726587675	966.615164	Thursday	440059	17	-36	2020-03-28	2020-03-08	2020-06-04	2020-04-05	12	32	-56	4	1	1	0	1	1	1	0	1
East Baton Rouge, Louisiana, US	22033	Louisiana	2020-04-10	2020-03-23	2020-05-15	1	1	24.7239574693393	19.503878213733	56	59.7142857142857	95.3210726587675	966.615164	Friday	440059	18	-35	2020-03-28	2020-03-08	2020-06-04	2020-04-05	13	33	-55	5	1	1	0	1	1	1	0	1
East Baton Rouge, Louisiana, US	22033	Louisiana	2020-04-11	2020-03-23	2020-05-15	1	1	26.3146532624034	21.2471509502135	64	59.5714285714286	95.3210726587675	966.615164	Saturday	440059	19	-34	2020-03-28	2020-03-08	2020-06-04	2020-04-05	14	34	-54	6	1	1	0	1	1	1	0	1
East Baton Rouge, Louisiana, US	22033	Louisiana	2020-04-12	2020-03-23	2020-05-15	1	1	27.7917279273916	23.0878132250448	82	60.8571428571429	95.3210726587675	966.615164	Sunday	440059	20	-33	2020-03-28	2020-03-08	2020-06-04	2020-04-05	15	35	-53	7	1	1	0	1	1	1	0	1
East Baton Rouge, Louisiana, US	22033	Louisiana	2020-04-13	2020-03-23	2020-05-15	1	1	28.9279392081516	24.571380525923	56	60.7142857142857	95.3210726587675	966.615164	Monday	440059	21	-32	2020-03-28	2020-03-08	2020-06-04	2020-04-05	16	36	-52	8	1	1	0	1	1	1	0	1
East Baton Rouge, Louisiana, US	22033	Louisiana	2020-04-14	2020-03-23	2020-05-15	1	1	29.4278721716861	25.8796466577696	54	60.1428571428571	95.3210726587675	966.615164	Tuesday	440059	22	-31	2020-03-28	2020-03-08	2020-06-04	2020-04-05	17	37	-51	9	1	1	0	1	1	1	0	1
East Baton Rouge, Louisiana, US	22033	Louisiana	2020-04-15	2020-03-23	2020-05-15	1	1	30.1095989401421	27.1457106563308	48	59.1428571428571	95.3210726587675	966.615164	Wednesday	440059	23	-30	2020-03-28	2020-03-08	2020-06-04	2020-04-05	18	38	-50	10	1	1	0	1	1	1	0	1
East Baton Rouge, Louisiana, US	22033	Louisiana	2020-04-16	2020-03-23	2020-05-15	1	1	31.563949379515	28.408528336947	49	58.4285714285714	95.3210726587675	966.615164	Thursday	440059	24	-29	2020-03-28	2020-03-08	2020-06-04	2020-04-05	19	39	-49	11	1	1	0	1	1	1	0	1
East Baton Rouge, Louisiana, US	22033	Louisiana	2020-04-17	2020-03-23	2020-05-15	1	1	32.3592972760471	29.4992911664767	48	57.2857142857143	95.3210726587675	966.615164	Friday	440059	25	-28	2020-03-28	2020-03-08	2020-06-04	2020-04-05	20	40	-48	12	1	1	0	1	1	1	0	1
East Baton Rouge, Louisiana, US	22033	Louisiana	2020-04-18	2020-03-23	2020-05-15	1	1	33.5409570080376	30.5316202729959	62	57	95.3210726587675	966.615164	Saturday	440059	26	-27	2020-03-28	2020-03-08	2020-06-04	2020-04-05	21	41	-47	13	1	1	0	1	1	1	0	1
East Baton Rouge, Louisiana, US	22033	Louisiana	2020-04-19	2020-03-23	2020-05-15	1	1	34.3590291301848	31.4698061591092	74	55.8571428571429	95.3210726587675	966.615164	Sunday	440059	27	-26	2020-03-28	2020-03-08	2020-06-04	2020-04-05	22	42	-46	14	1	1	0	1	1	1	0	1
East Baton Rouge, Louisiana, US	22033	Louisiana	2020-04-20	2020-03-23	2020-05-15	1	1	34.8589620937192	32.3170951427617	52	55.2857142857143	95.3210726587675	966.615164	Monday	440059	28	-25	2020-03-28	2020-03-08	2020-06-04	2020-04-05	23	43	-45	15	1	1	0	1	1	1	0	1
East Baton Rouge, Louisiana, US	22033	Louisiana	2020-04-21	2020-03-23	2020-05-15	1	1	35.4497919597145	33.1773693981943	48	54.4285714285714	95.3210726587675	966.615164	Tuesday	440059	29	-24	2020-03-28	2020-03-08	2020-06-04	2020-04-05	24	44	-44	16	1	1	0	1	1	1	0	1
East Baton Rouge, Louisiana, US	22033	Louisiana	2020-04-22	2020-03-23	2020-05-15	1	1	36.4269336611682	34.0798457869123	50	54.7142857142857	95.3210726587675	966.615164	Wednesday	440059	30	-23	2020-03-28	2020-03-08	2020-06-04	2020-04-05	25	45	-43	17	1	1	0	1	1	1	0	1
East Baton Rouge, Louisiana, US	22033	Louisiana	2020-04-23	2020-03-23	2020-05-15	1	1	37.1768331064698	34.8816863193345	53	55.2857142857143	95.3210726587675	966.615164	Thursday	440059	31	-22	2020-03-28	2020-03-08	2020-06-04	2020-04-05	26	46	-42	18	1	1	0	1	1	1	0	1
East Baton Rouge, Louisiana, US	22033	Louisiana	2020-04-24	2020-03-23	2020-05-15	1	1	38.5630108689971	35.7679311183273	43	54.5714285714286	95.3210726587675	966.615164	Friday	440059	32	-21	2020-03-28	2020-03-08	2020-06-04	2020-04-05	27	47	-41	19	1	1	0	1	1	1	0	1
East Baton Rouge, Louisiana, US	22033	Louisiana	2020-04-25	2020-03-23	2020-05-15	1	1	39.0856680581468	36.5600326969143	54	53.4285714285714	95.3210726587675	966.615164	Saturday	440059	33	-20	2020-03-28	2020-03-08	2020-06-04	2020-04-05	28	48	-40	20	1	1	0	1	1	1	0	1
East Baton Rouge, Louisiana, US	22033	Louisiana	2020-04-26	2020-03-23	2020-05-15	1	1	39.5174283448356	37.2969468704359	63	51.8571428571429	95.3210726587675	966.615164	Sunday	440059	34	-19	2020-03-28	2020-03-08	2020-06-04	2020-04-05	29	49	-39	21	1	1	0	1	1	1	0	1
East Baton Rouge, Louisiana, US	22033	Louisiana	2020-04-27	2020-03-23	2020-05-15	1	1	40.244603564522	38.0663242234077	49	51.4285714285714	95.3210726587675	966.615164	Monday	440059	35	-18	2020-03-28	2020-03-08	2020-06-04	2020-04-05	30	50	-38	22	1	1	0	1	1	1	0	1
East Baton Rouge, Louisiana, US	22033	Louisiana	2020-04-28	2020-03-23	2020-05-15	1	1	40.6081911743653	38.8032383969292	52	52	95.3210726587675	966.615164	Tuesday	440059	36	-17	2020-03-28	2020-03-08	2020-06-04	2020-04-05	31	51	-37	23	1	1	0	1	1	1	0	1
East Baton Rouge, Louisiana, US	22033	Louisiana	2020-04-29	2020-03-23	2020-05-15	1	1	41.5853328758189	39.5401525704508	52	52.2857142857143	95.3210726587675	966.615164	Wednesday	440059	37	-16	2020-03-28	2020-03-08	2020-06-04	2020-04-05	32	52	-36	24	1	1	0	1	1	1	0	1
East Baton Rouge, Louisiana, US	22033	Louisiana	2020-04-30	2020-03-23	2020-05-15	1	1	42.5851988028878	40.3127762413676	40	50.4285714285714	95.3210726587675	966.615164	Thursday	440059	38	-15	2020-03-28	2020-03-08	2020-06-04	2020-04-05	33	53	-35	25	1	1	0	1	1	1	0	1
East Baton Rouge, Louisiana, US	22033	Louisiana	2020-05-01	2020-03-23	2020-05-15	1	1	45.198484748636	41.260701081316	34	49.1428571428571	95.3210726587675	966.615164	Friday	440059	39	-14	2020-03-28	2020-03-08	2020-06-04	2020-04-05	34	54	-34	26	1	1	0	1	1	1	0	1
East Baton Rouge, Louisiana, US	22033	Louisiana	2020-05-02	2020-03-23	2020-05-15	1	1	46.6755594136241	42.3449712749557	47	48.1428571428571	95.3210726587675	966.615164	Saturday	440059	40	-13	2020-03-28	2020-03-08	2020-06-04	2020-04-05	35	55	-33	27	1	1	0	1	1	1	0	1
East Baton Rouge, Louisiana, US	22033	Louisiana	2020-05-03	2020-03-23	2020-05-15	1	1	47.4027346333105	43.4714436018807	61	47.8571428571429	95.3210726587675	966.615164	Sunday	440059	41	-12	2020-03-28	2020-03-08	2020-06-04	2020-04-05	36	56	-32	28	1	1	0	1	1	1	0	1
East Baton Rouge, Louisiana, US	22033	Louisiana	2020-05-04	2020-03-23	2020-05-15	1	1	48.4253247859946	44.640118062091	43	47	95.3210726587675	966.615164	Monday	440059	42	-11	2020-03-28	2020-03-08	2020-06-04	2020-04-05	37	57	-31	29	1	1	0	1	1	1	0	1
East Baton Rouge, Louisiana, US	22033	Louisiana	2020-05-05	2020-03-23	2020-05-15	1	1	49.4251907130635	45.8996894247622	41	45.4285714285714	95.3210726587675	966.615164	Tuesday	440059	43	-10	2020-03-28	2020-03-08	2020-06-04	2020-04-05	38	58	-30	30	1	1	0	1	1	1	0	1
East Baton Rouge, Louisiana, US	22033	Louisiana	2020-05-06	2020-03-23	2020-05-15	1	1	50.5386777682084	47.1787386951035	41	43.8571428571429	95.3210726587675	966.615164	Wednesday	440059	44	-9	2020-03-28	2020-03-08	2020-06-04	2020-04-05	39	59	-29	31	1	1	0	1	1	1	0	1
East Baton Rouge, Louisiana, US	22033	Louisiana	2020-05-07	2020-03-23	2020-05-15	1	1	51.2658529878948	48.4188321501045	39	43.7142857142857	95.3210726587675	966.615164	Thursday	440059	45	-8	2020-03-28	2020-03-08	2020-06-04	2020-04-05	40	60	-28	32	1	1	0	1	1	1	0	1
East Baton Rouge, Louisiana, US	22033	Louisiana	2020-05-08	2020-03-23	2020-05-15	1	1	51.9021313051204	49.376495943888	44	45.1428571428571	95.3210726587675	966.615164	Friday	440059	46	-7	2020-03-28	2020-03-08	2020-06-04	2020-04-05	41	61	-27	33	1	1	0	1	1	1	0	1
East Baton Rouge, Louisiana, US	22033	Louisiana	2020-05-09	2020-03-23	2020-05-15	1	1	53.3564817444934	50.3309134197265	43	44.5714285714286	95.3210726587675	966.615164	Saturday	440059	47	-6	2020-03-28	2020-03-08	2020-06-04	2020-04-05	42	62	-26	34	1	1	0	1	1	1	0	1
East Baton Rouge, Louisiana, US	22033	Louisiana	2020-05-10	2020-03-23	2020-05-15	1	1	53.9473116104886	51.2658529878948	53	43.4285714285714	95.3210726587675	966.615164	Sunday	440059	48	-5	2020-03-28	2020-03-08	2020-06-04	2020-04-05	43	63	-25	35	1	1	0	1	1	1	0	1
East Baton Rouge, Louisiana, US	22033	Louisiana	2020-05-11	2020-03-23	2020-05-15	1	1	54.4926930252534	52.1326198792175	42	43.2857142857143	95.3210726587675	966.615164	Monday	440059	49	-4	2020-03-28	2020-03-08	2020-06-04	2020-04-05	44	64	-24	36	1	1	0	1	1	1	0	1
East Baton Rouge, Louisiana, US	22033	Louisiana	2020-05-12	2020-03-23	2020-05-15	1	1	55.5607316291679	53.0091257243753	40	43.1428571428571	95.3210726587675	966.615164	Tuesday	440059	50	-3	2020-03-28	2020-03-08	2020-06-04	2020-04-05	45	65	-23	37	1	1	0	1	1	1	0	1
East Baton Rouge, Louisiana, US	22033	Louisiana	2020-05-13	2020-03-23	2020-05-15	1	1	56.5151491050064	53.8629073439178	39	42.8571428571429	95.3210726587675	966.615164	Wednesday	440059	51	-2	2020-03-28	2020-03-08	2020-06-04	2020-04-05	46	66	-22	38	1	1	0	1	1	1	0	1
East Baton Rouge, Louisiana, US	22033	Louisiana	2020-05-14	2020-03-23	2020-05-15	1	1	65.8548058328542	55.9470434646263	45	43.7142857142857	95.3210726587675	966.615164	Thursday	440059	52	-1	2020-03-28	2020-03-08	2020-06-04	2020-04-05	47	67	-21	39	1	1	0	1	1	1	0	1
East Baton Rouge, Louisiana, US	22033	Louisiana	2020-05-15	2020-03-23	2020-05-15	0	1	67.1046382416903	58.1188301698506	34	42.2857142857143	95.3210726587675	966.615164	Friday	440059	53	0	2020-03-28	2020-03-08	2020-06-04	2020-04-05	48	68	-20	40	1	1	0	1	1	1	0	1
East Baton Rouge, Louisiana, US	22033	Louisiana	2020-05-16	2020-03-23	2020-05-15	0	1	68.3771948761416	60.2646463315146	46	42.7142857142857	95.3210726587675	966.615164	Saturday	440059	54	1	2020-03-28	2020-03-08	2020-06-04	2020-04-05	49	69	-19	41	1	1	0	1	1	1	0	1
East Baton Rouge, Louisiana, US	22033	Louisiana	2020-05-17	2020-03-23	2020-05-15	0	1	68.9453005165216	62.4072161752336	58	43.4285714285714	95.3210726587675	966.615164	Sunday	440059	55	2	2020-03-28	2020-03-08	2020-06-04	2020-04-05	50	70	-18	42	1	1	0	1	1	1	0	1
East Baton Rouge, Louisiana, US	22033	Louisiana	2020-05-18	2020-03-23	2020-05-15	0	1	69.4452334800561	64.5432933830626	32	42	95.3210726587675	966.615164	Monday	440059	56	3	2020-03-28	2020-03-08	2020-06-04	2020-04-05	51	71	-17	43	1	1	0	1	1	1	0	1
East Baton Rouge, Louisiana, US	22033	Louisiana	2020-05-19	2020-03-23	2020-05-15	0	1	71.467689559809	66.8157159445827	31	40.7142857142857	95.3210726587675	966.615164	Tuesday	440059	57	4	2020-03-28	2020-03-08	2020-06-04	2020-04-05	52	72	-16	44	1	1	0	1	1	1	0	1
East Baton Rouge, Louisiana, US	22033	Louisiana	2020-05-20	2020-03-23	2020-05-15	0	1	73.0129369016427	69.1725427726737	35	40.1428571428571	95.3210726587675	966.615164	Wednesday	440059	58	5	2020-03-28	2020-03-08	2020-06-04	2020-04-05	53	73	-15	45	1	1	0	1	1	1	0	1
East Baton Rouge, Louisiana, US	22033	Louisiana	2020-05-21	2020-03-23	2020-05-15	0	1	75.4217048168541	70.5392426275308	28	37.7142857142857	95.3210726587675	966.615164	Thursday	440059	59	6	2020-03-28	2020-03-08	2020-06-04	2020-04-05	54	74	-14	46	1	1	0	1	1	1	0	1
East Baton Rouge, Louisiana, US	22033	Louisiana	2020-05-22	2020-03-23	2020-05-15	0	1	76.5806403232294	71.8929572106078	24	36.2857142857143	95.3210726587675	966.615164	Friday	440059	60	7	2020-03-28	2020-03-08	2020-06-04	2020-04-05	55	75	-13	47	1	1	0	1	1	1	0	1
East Baton Rouge, Louisiana, US	22033	Louisiana	2020-05-23	2020-03-23	2020-05-15	0	1	76.5806403232294	73.0648779887632	43	35.8571428571429	95.3210726587675	966.615164	Saturday	440059	61	8	2020-03-28	2020-03-08	2020-06-04	2020-04-05	56	76	-12	48	1	1	0	1	1	1	0	1
East Baton Rouge, Louisiana, US	22033	Louisiana	2020-05-24	2020-03-23	2020-05-15	0	1	76.9442279330726	74.2075819054133	53	35.1428571428571	95.3210726587675	966.615164	Sunday	440059	62	9	2020-03-28	2020-03-08	2020-06-04	2020-04-05	57	77	-11	49	1	1	0	1	1	1	0	1
East Baton Rouge, Louisiana, US	22033	Louisiana	2020-05-25	2020-03-23	2020-05-15	0	1	78.1258876650631	75.4476753604143	53	38.1428571428571	95.3210726587675	966.615164	Monday	440059	63	10	2020-03-28	2020-03-08	2020-06-04	2020-04-05	58	78	-10	50	1	1	0	1	1	1	0	1
East Baton Rouge, Louisiana, US	22033	Louisiana	2020-05-26	2020-03-23	2020-05-15	0	1	78.6712690798279	76.4767581489885	35	38.7142857142857	95.3210726587675	966.615164	Tuesday	440059	64	11	2020-03-28	2020-03-08	2020-06-04	2020-04-05	59	79	-9	51	1	1	0	1	1	1	0	1
East Baton Rouge, Louisiana, US	22033	Louisiana	2020-05-27	2020-03-23	2020-05-15	0	1	79.3302716226688	77.3792345377065	33	38.4285714285714	95.3210726587675	966.615164	Wednesday	440059	65	12	2020-03-28	2020-03-08	2020-06-04	2020-04-05	60	80	-8	52	1	1	0	1	1	1	0	1
East Baton Rouge, Louisiana, US	22033	Louisiana	2020-05-28	2020-03-23	2020-05-15	0	1	80.1256195192008	78.0512223523274	28	38.4285714285714	95.3210726587675	966.615164	Thursday	440059	66	13	2020-03-28	2020-03-08	2020-06-04	2020-04-05	61	81	-7	53	1	1	0	1	1	1	0	1
East Baton Rouge, Louisiana, US	22033	Louisiana	2020-05-29	2020-03-23	2020-05-15	0	1	80.1256195192008	78.5576479517519	24	38.4285714285714	95.3210726587675	966.615164	Friday	440059	67	14	2020-03-28	2020-03-08	2020-06-04	2020-04-05	62	82	-6	54	1	1	0	1	1	1	0	1
East Baton Rouge, Louisiana, US	22033	Louisiana	2020-05-30	2020-03-23	2020-05-15	0	1	81.6026941841889	79.2750842176033	36	37.4285714285714	95.3210726587675	966.615164	Saturday	440059	68	15	2020-03-28	2020-03-08	2020-06-04	2020-04-05	63	83	-5	55	1	1	0	1	1	1	0	1
East Baton Rouge, Louisiana, US	22033	Louisiana	2020-05-31	2020-03-23	2020-05-15	0	1	82.2162482757994	80.02822998085	48	36.7142857142857	95.3210726587675	966.615164	Sunday	440059	69	16	2020-03-28	2020-03-08	2020-06-04	2020-04-05	64	84	-4	56	1	1	0	1	1	1	0	1
East Baton Rouge, Louisiana, US	22033	Louisiana	2020-06-01	2020-03-23	2020-05-15	0	1	83.3070111053291	80.7683904723165	30	33.4285714285714	95.3210726587675	966.615164	Monday	440059	70	17	2020-03-28	2020-03-08	2020-06-04	2020-04-05	65	85	-3	57	1	1	0	1	1	1	0	1
East Baton Rouge, Louisiana, US	22033	Louisiana	2020-06-02	2020-03-23	2020-05-15	0	1	84.761361544702	81.6384036815843	28	32.4285714285714	95.3210726587675	966.615164	Tuesday	440059	71	18	2020-03-28	2020-03-08	2020-06-04	2020-04-05	66	86	-2	58	1	1	0	1	1	1	0	1
East Baton Rouge, Louisiana, US	22033	Louisiana	2020-06-03	2020-03-23	2020-05-15	0	1	85.7385032461556	82.5538653420824	30	32	95.3210726587675	966.615164	Wednesday	440059	72	19	2020-03-28	2020-03-08	2020-06-04	2020-04-05	67	87	-1	59	1	1	0	1	1	1	0	1
East Baton Rouge, Louisiana, US	22033	Louisiana	2020-06-04	2020-03-23	2020-05-15	0	1	86.8065418500701	83.5082828179208	25	31.5714285714286	95.3210726587675	966.615164	Thursday	440059	73	20	2020-03-28	2020-03-08	2020-06-04	2020-04-05	68	88	0	60	1	1	0	1	0	1	0	1
East Baton Rouge, Louisiana, US	22033	Louisiana	2020-06-05	2020-03-23	2020-05-15	0	1	88.033650033291	84.6380014627909	23	31.4285714285714	95.3210726587675	966.615164	Friday	440059	74	21	2020-03-28	2020-03-08	2020-06-04	2020-04-05	69	89	1	61	1	1	1	1	0	1	0	1
East Baton Rouge, Louisiana, US	22033	Louisiana	2020-06-06	2020-03-23	2020-05-15	0	1	88.8744463810534	85.6768232052001	36	31.4285714285714	95.3210726587675	966.615164	Saturday	440059	75	22	2020-03-28	2020-03-08	2020-06-04	2020-04-05	70	90	2	62	1	1	1	1	0	1	0	1
East Baton Rouge, Louisiana, US	22033	Louisiana	2020-06-07	2020-03-23	2020-05-15	0	1	89.7379669544311	86.7513544450046	68	34.2857142857143	95.3210726587675	966.615164	Sunday	440059	76	23	2020-03-28	2020-03-08	2020-06-04	2020-04-05	71	91	3	63	1	1	1	1	0	1	0	1
East Baton Rouge, Louisiana, US	22033	Louisiana	2020-06-08	2020-03-23	2020-05-15	0	1	90.0561061130439	87.7155108746782	42	36	95.3210726587675	966.615164	Monday	440059	77	24	2020-03-28	2020-03-08	2020-06-04	2020-04-05	72	92	4	64	1	1	1	1	0	1	0	1
East Baton Rouge, Louisiana, US	22033	Louisiana	2020-06-09	2020-03-23	2020-05-15	0	1	91.419559649956	88.6666820325716	27	35.8571428571429	95.3210726587675	966.615164	Tuesday	440059	78	25	2020-03-28	2020-03-08	2020-06-04	2020-04-05	73	93	5	65	1	1	1	1	0	1	0	1
East Baton Rouge, Louisiana, US	22033	Louisiana	2020-06-10	2020-03-23	2020-05-15	0	1	92.1240106440273	89.5788973751247	27	35.4285714285714	95.3210726587675	966.615164	Wednesday	440059	79	26	2020-03-28	2020-03-08	2020-06-04	2020-04-05	74	94	6	66	1	1	1	1	0	1	0	1
East Baton Rouge, Louisiana, US	22033	Louisiana	2020-06-11	2020-03-23	2020-05-15	0	1	92.8966343149441	90.4489105843924	22	35	95.3210726587675	966.615164	Thursday	440059	80	27	2020-03-28	2020-03-08	2020-06-04	2020-04-05	75	95	7	67	1	1	1	1	0	1	0	1
East Baton Rouge, Louisiana, US	22033	Louisiana	2020-06-12	2020-03-23	2020-05-15	0	1	94.3055363030866	91.3448943372204	19	34.4285714285714	95.3210726587675	966.615164	Friday	440059	81	28	2020-03-28	2020-03-08	2020-06-04	2020-04-05	76	96	8	68	1	1	1	1	0	1	0	1
East Baton Rouge, Louisiana, US	22033	Louisiana	2020-06-13	2020-03-23	2020-05-15	0	1	95.3735749070011	92.2733412694986	32	33.8571428571429	95.3210726587675	966.615164	Saturday	440059	82	29	2020-03-28	2020-03-08	2020-06-04	2020-04-05	77	97	9	69	1	1	1	1	0	1	0	1
East Baton Rouge, Louisiana, US	22033	Louisiana	2020-06-14	2020-03-23	2020-05-15	0	1	96.032577449842	93.1725713402716	44	30.4285714285714	95.3210726587675	966.615164	Sunday	440059	83	30	2020-03-28	2020-03-08	2020-06-04	2020-04-05	78	98	10	70	1	1	1	1	0	1	0	1
East Baton Rouge, Louisiana, US	22033	Louisiana	2020-06-15	2020-03-23	2020-05-15	0	1	97.3505825355236	94.2146394006258	38	29.8571428571429	95.3210726587675	966.615164	Monday	440059	84	31	2020-03-28	2020-03-08	2020-06-04	2020-04-05	79	99	11	71	1	1	1	1	0	1	0	1
East Baton Rouge, Louisiana, US	22033	Louisiana	2020-06-16	2020-03-23	2020-05-15	0	1	97.7368943709821	95.1171157893438	30	30.2857142857143	95.3210726587675	966.615164	Tuesday	440059	85	32	2020-03-28	2020-03-08	2020-06-04	2020-04-05	80	100	12	72	1	1	1	1	0	1	0	1
East Baton Rouge, Louisiana, US	22033	Louisiana	2020-06-17	2020-03-23	2020-05-15	0	1	99.0094510054334	96.1007501266876	27	30.2857142857143	95.3210726587675	966.615164	Wednesday	440059	86	33	2020-03-28	2020-03-08	2020-06-04	2020-04-05	81	101	13	73	1	1	1	1	0	1	0	1
East Baton Rouge, Louisiana, US	22033	Louisiana	2020-06-18	2020-03-23	2020-05-15	0	1	99.0094510054334	96.9740096539003	28	31.1428571428571	95.3210726587675	966.615164	Thursday	440059	87	34	2020-03-28	2020-03-08	2020-06-04	2020-04-05	82	102	14	74	1	1	1	1	0	1	0	1
East Baton Rouge, Louisiana, US	22033	Louisiana	2020-06-19	2020-03-23	2020-05-15	0	1	95.8507836449203	97.1947592741623	26	32.1428571428571	95.3210726587675	966.615164	Friday	440059	88	35	2020-03-28	2020-03-08	2020-06-04	2020-04-05	83	103	15	75	1	1	1	1	0	1	0	1
East Baton Rouge, Louisiana, US	22033	Louisiana	2020-06-20	2020-03-23	2020-05-15	0	1	98.4413453650533	97.6330121967411	34	32.4285714285714	95.3210726587675	966.615164	Saturday	440059	89	36	2020-03-28	2020-03-08	2020-06-04	2020-04-05	84	104	16	76	1	1	1	1	0	1	0	1
East Baton Rouge, Louisiana, US	22033	Louisiana	2020-06-21	2020-03-23	2020-05-15	0	1	99.3957628408918	98.1134672526054	43	32.2857142857143	95.3210726587675	966.615164	Sunday	440059	90	37	2020-03-28	2020-03-08	2020-06-04	2020-04-05	85	105	17	77	1	1	1	1	0	1	0	1
East Baton Rouge, Louisiana, US	22033	Louisiana	2020-06-22	2020-03-23	2020-05-15	0	1	99.9411442556566	98.4835474983387	41	32.7142857142857	95.3210726587675	966.615164	Monday	440059	91	38	2020-03-28	2020-03-08	2020-06-04	2020-04-05	86	106	18	78	1	1	1	1	0	1	0	1
East Baton Rouge, Louisiana, US	22033	Louisiana	2020-06-23	2020-03-23	2020-05-15	0	1	102.57715442702	99.1750132206298	34	33.2857142857143	95.3210726587675	966.615164	Tuesday	440059	92	39	2020-03-28	2020-03-08	2020-06-04	2020-04-05	87	107	19	79	1	1	1	1	0	1	0	1
East Baton Rouge, Louisiana, US	22033	Louisiana	2020-06-24	2020-03-23	2020-05-15	0	1	105.37223417769	100.083982245238	31	33.8571428571429	95.3210726587675	966.615164	Wednesday	440059	93	40	2020-03-28	2020-03-08	2020-06-04	2020-04-05	88	108	20	80	1	1	1	1	0	1	0	1
East Baton Rouge, Louisiana, US	22033	Louisiana	2020-06-25	2020-03-23	2020-05-15	0	1	107.349241806212	101.275380931063	33	34.5714285714286	95.3210726587675	966.615164	Thursday	440059	94	41	2020-03-28	2020-03-08	2020-06-04	2020-04-05	89	109	21	81	1	1	1	1	0	1	0	1
East Baton Rouge, Louisiana, US	22033	Louisiana	2020-06-26	2020-03-23	2020-05-15	0	1	109.826182398269	103.271866467256	30	35.1428571428571	95.3210726587675	966.615164	Friday	440059	95	42	2020-03-28	2020-03-08	2020-06-04	2020-04-05	90	110	22	82	1	1	1	1	0	1	0	1
East Baton Rouge, Louisiana, US	22033	Louisiana	2020-06-27	2020-03-23	2020-05-15	0	1	109.826182398269	104.898271757716	41	36.1428571428571	95.3210726587675	966.615164	Saturday	440059	96	43	2020-03-28	2020-03-08	2020-06-04	2020-04-05	91	111	23	83	1	1	1	1	0	1	0	1
East Baton Rouge, Louisiana, US	22033	Louisiana	2020-06-28	2020-03-23	2020-05-15	0	1	112.780331728246	106.810353027338	48	36.8571428571429	95.3210726587675	966.615164	Sunday	440059	97	44	2020-03-28	2020-03-08	2020-06-04	2020-04-05	92	112	24	84	1	1	1	1	0	1	0	1
East Baton Rouge, Louisiana, US	22033	Louisiana	2020-06-29	2020-03-23	2020-05-15	0	1	114.393751746925	108.875011240376	47	37.7142857142857	95.3210726587675	966.615164	Monday	440059	98	45	2020-03-28	2020-03-08	2020-06-04	2020-04-05	93	113	25	85	1	1	1	1	0	1	0	1
East Baton Rouge, Louisiana, US	22033	Louisiana	2020-06-30	2020-03-23	2020-05-15	0	1	116.416207826678	110.852018868898	37	38.1428571428571	95.3210726587675	966.615164	Tuesday	440059	99	46	2020-03-28	2020-03-08	2020-06-04	2020-04-05	94	114	26	86	1	1	1	1	0	1	0	1
East Baton Rouge, Louisiana, US	22033	Louisiana	2020-07-01	2020-03-23	2020-05-15	0	1	121.574607041329	113.166643563704	30	38	95.3210726587675	966.615164	Wednesday	440059	100	47	2020-03-28	2020-03-08	2020-06-04	2020-04-05	95	115	27	87	1	1	1	1	0	1	0	1
East Baton Rouge, Louisiana, US	22033	Louisiana	2020-07-02	2020-03-23	2020-05-15	0	1	125.68769187768	115.786422145342	26	37	95.3210726587675	966.615164	Thursday	440059	101	48	2020-03-28	2020-03-08	2020-06-04	2020-04-05	96	116	28	88	1	1	1	1	0	1	0	1
East Baton Rouge, Louisiana, US	22033	Louisiana	2020-07-03	2020-03-23	2020-05-15	0	1	129.164498396806	118.549038716562	36	37.8571428571429	95.3210726587675	966.615164	Friday	440059	102	49	2020-03-28	2020-03-08	2020-06-04	2020-04-05	97	117	29	89	1	1	1	1	0	1	0	1
East Baton Rouge, Louisiana, US	22033	Louisiana	2020-07-04	2020-03-23	2020-05-15	0	1	129.164498396806	121.311655287781	46	38.5714285714286	95.3210726587675	966.615164	Saturday	440059	103	50	2020-03-28	2020-03-08	2020-06-04	2020-04-05	98	118	30	90	1	1	1	1	0	1	0	1
East Baton Rouge, Louisiana, US	22033	Louisiana	2020-07-05	2020-03-23	2020-05-15	0	1	133.482101263694	124.269050935702	54	39.4285714285714	95.3210726587675	966.615164	Sunday	440059	104	51	2020-03-28	2020-03-08	2020-06-04	2020-04-05	99	119	31	91	1	1	1	1	0	1	0	1
East Carroll, Louisiana, US	22035	Louisiana	2020-03-01	2020-03-23	2020-05-15	1	0	0	107.927086400427	28	36.7142857142857	153.540340220911	18.44288329	Sunday	6861	-22	-75	2020-03-28	2020-03-08	2020-06-04	2020-04-05	-27	-7	-95	-35	0	0	0	0	1	0	1	0
East Carroll, Louisiana, US	22035	Louisiana	2020-03-02	2020-03-23	2020-05-15	1	0	0	91.2961995680449	19	34.1428571428571	153.540340220911	18.44288329	Monday	6861	-21	-74	2020-03-28	2020-03-08	2020-06-04	2020-04-05	-26	-6	-94	-34	0	0	0	0	1	0	1	0
East Carroll, Louisiana, US	22035	Louisiana	2020-03-03	2020-03-23	2020-05-15	1	0	0	73.9283985621409	15	32	153.540340220911	18.44288329	Tuesday	6861	-20	-73	2020-03-28	2020-03-08	2020-06-04	2020-04-05	-25	-5	-93	-33	0	0	0	0	1	0	1	0
East Carroll, Louisiana, US	22035	Louisiana	2020-03-04	2020-03-23	2020-05-15	1	0	0	55.9730140081866	37	33.5714285714286	153.540340220911	18.44288329	Wednesday	6861	-19	-72	2020-03-28	2020-03-08	2020-06-04	2020-04-05	-24	-4	-92	-32	0	0	0	0	1	0	1	0
East Carroll, Louisiana, US	22035	Louisiana	2020-03-05	2020-03-23	2020-05-15	1	0	0	37.5209428086429	13	30.2857142857143	153.540340220911	18.44288329	Thursday	6861	-18	-71	2020-03-28	2020-03-08	2020-06-04	2020-04-05	-23	-3	-91	-31	0	0	0	0	1	0	1	0
East Carroll, Louisiana, US	22035	Louisiana	2020-03-06	2020-03-23	2020-05-15	1	0	0	19.0688716090992	12	25.4285714285714	153.540340220911	18.44288329	Friday	6861	-17	-70	2020-03-28	2020-03-08	2020-06-04	2020-04-05	-22	-2	-90	-30	0	0	0	0	1	0	1	0
East Carroll, Louisiana, US	22035	Louisiana	2020-03-07	2020-03-23	2020-05-15	1	0	0	0	17	20.1428571428571	153.540340220911	18.44288329	Saturday	6861	-16	-69	2020-03-28	2020-03-08	2020-06-04	2020-04-05	-21	-1	-89	-29	0	0	0	0	1	0	1	0
East Carroll, Louisiana, US	22035	Louisiana	2020-03-08	2020-03-23	2020-05-15	1	0	0	0	21	19.1428571428571	153.540340220911	18.44288329	Sunday	6861	-15	-68	2020-03-28	2020-03-08	2020-06-04	2020-04-05	-20	0	-88	-28	0	0	0	0	1	0	1	0
East Carroll, Louisiana, US	22035	Louisiana	2020-03-09	2020-03-23	2020-05-15	1	0	0	0	18	19	153.540340220911	18.44288329	Monday	6861	-14	-67	2020-03-28	2020-03-08	2020-06-04	2020-04-05	-19	1	-87	-27	0	1	0	0	1	0	1	1
East Carroll, Louisiana, US	22035	Louisiana	2020-03-10	2020-03-23	2020-05-15	1	0	0	0	21	19.8571428571429	153.540340220911	18.44288329	Tuesday	6861	-13	-66	2020-03-28	2020-03-08	2020-06-04	2020-04-05	-18	2	-86	-26	0	1	0	0	1	0	1	1
East Carroll, Louisiana, US	22035	Louisiana	2020-03-11	2020-03-23	2020-05-15	1	0	0	0	11	16.1428571428571	153.540340220911	18.44288329	Wednesday	6861	-12	-65	2020-03-28	2020-03-08	2020-06-04	2020-04-05	-17	3	-85	-25	0	1	0	0	1	0	1	1
East Carroll, Louisiana, US	22035	Louisiana	2020-03-12	2020-03-23	2020-05-15	1	0	0	0	8	15.4285714285714	153.540340220911	18.44288329	Thursday	6861	-11	-64	2020-03-28	2020-03-08	2020-06-04	2020-04-05	-16	4	-84	-24	0	1	0	0	1	0	1	1
East Carroll, Louisiana, US	22035	Louisiana	2020-03-13	2020-03-23	2020-05-15	1	0	0	0	21	16.7142857142857	153.540340220911	18.44288329	Friday	6861	-10	-63	2020-03-28	2020-03-08	2020-06-04	2020-04-05	-15	5	-83	-23	0	1	0	0	1	0	1	1
East Carroll, Louisiana, US	22035	Louisiana	2020-03-14	2020-03-23	2020-05-15	1	0	0	0	23	17.5714285714286	153.540340220911	18.44288329	Saturday	6861	-9	-62	2020-03-28	2020-03-08	2020-06-04	2020-04-05	-14	6	-82	-22	0	1	0	0	1	0	1	1
East Carroll, Louisiana, US	22035	Louisiana	2020-03-15	2020-03-23	2020-05-15	1	0	0	0	43	20.7142857142857	153.540340220911	18.44288329	Sunday	6861	-8	-61	2020-03-28	2020-03-08	2020-06-04	2020-04-05	-13	7	-81	-21	0	1	0	0	1	0	1	1
East Carroll, Louisiana, US	22035	Louisiana	2020-03-16	2020-03-23	2020-05-15	1	0	0	0	25	21.7142857142857	153.540340220911	18.44288329	Monday	6861	-7	-60	2020-03-28	2020-03-08	2020-06-04	2020-04-05	-12	8	-80	-20	0	1	0	0	1	0	1	1
East Carroll, Louisiana, US	22035	Louisiana	2020-03-17	2020-03-23	2020-05-15	1	0	0	0	30	23	153.540340220911	18.44288329	Tuesday	6861	-6	-59	2020-03-28	2020-03-08	2020-06-04	2020-04-05	-11	9	-79	-19	0	1	0	0	1	0	1	1
East Carroll, Louisiana, US	22035	Louisiana	2020-03-18	2020-03-23	2020-05-15	1	0	0	0	19	24.1428571428571	153.540340220911	18.44288329	Wednesday	6861	-5	-58	2020-03-28	2020-03-08	2020-06-04	2020-04-05	-10	10	-78	-18	0	1	0	0	1	0	1	1
East Carroll, Louisiana, US	22035	Louisiana	2020-03-19	2020-03-23	2020-05-15	1	0	0	0	14	25	153.540340220911	18.44288329	Thursday	6861	-4	-57	2020-03-28	2020-03-08	2020-06-04	2020-04-05	-9	11	-77	-17	0	1	0	0	1	0	1	1
East Carroll, Louisiana, US	22035	Louisiana	2020-03-20	2020-03-23	2020-05-15	1	0	0	0	29	26.1428571428571	153.540340220911	18.44288329	Friday	6861	-3	-56	2020-03-28	2020-03-08	2020-06-04	2020-04-05	-8	12	-76	-16	0	1	0	0	1	0	1	1
East Carroll, Louisiana, US	22035	Louisiana	2020-03-21	2020-03-23	2020-05-15	1	0	0	0	47	29.5714285714286	153.540340220911	18.44288329	Saturday	6861	-2	-55	2020-03-28	2020-03-08	2020-06-04	2020-04-05	-7	13	-75	-15	0	1	0	0	1	0	1	1
East Carroll, Louisiana, US	22035	Louisiana	2020-03-22	2020-03-23	2020-05-15	1	0	0	0	55	31.2857142857143	153.540340220911	18.44288329	Sunday	6861	-1	-54	2020-03-28	2020-03-08	2020-06-04	2020-04-05	-6	14	-74	-14	0	1	0	0	1	0	1	1
East Carroll, Louisiana, US	22035	Louisiana	2020-03-23	2020-03-23	2020-05-15	1	0	0	0	42	33.7142857142857	153.540340220911	18.44288329	Monday	6861	0	-53	2020-03-28	2020-03-08	2020-06-04	2020-04-05	-5	15	-73	-13	0	1	0	0	1	0	1	1
East Carroll, Louisiana, US	22035	Louisiana	2020-03-24	2020-03-23	2020-05-15	1	1	0	0	49	36.4285714285714	153.540340220911	18.44288329	Tuesday	6861	1	-52	2020-03-28	2020-03-08	2020-06-04	2020-04-05	-4	16	-72	-12	0	1	0	0	1	0	1	1
East Carroll, Louisiana, US	22035	Louisiana	2020-03-25	2020-03-23	2020-05-15	1	1	0	0	26	37.4285714285714	153.540340220911	18.44288329	Wednesday	6861	2	-51	2020-03-28	2020-03-08	2020-06-04	2020-04-05	-3	17	-71	-11	0	1	0	0	1	0	1	1
East Carroll, Louisiana, US	22035	Louisiana	2020-03-26	2020-03-23	2020-05-15	1	1	0	0	31	39.8571428571429	153.540340220911	18.44288329	Thursday	6861	3	-50	2020-03-28	2020-03-08	2020-06-04	2020-04-05	-2	18	-70	-10	0	1	0	0	1	0	1	1
East Carroll, Louisiana, US	22035	Louisiana	2020-03-27	2020-03-23	2020-05-15	1	1	0	0	32	40.2857142857143	153.540340220911	18.44288329	Friday	6861	4	-49	2020-03-28	2020-03-08	2020-06-04	2020-04-05	-1	19	-69	-9	0	1	0	0	1	0	1	1
East Carroll, Louisiana, US	22035	Louisiana	2020-03-28	2020-03-23	2020-05-15	1	1	1.45751348199971	0.208216211714244	46	40.1428571428571	153.540340220911	18.44288329	Saturday	6861	5	-48	2020-03-28	2020-03-08	2020-06-04	2020-04-05	0	20	-68	-8	0	1	0	0	1	0	1	1
East Carroll, Louisiana, US	22035	Louisiana	2020-03-29	2020-03-23	2020-05-15	1	1	1.45751348199971	0.416432423428488	51	39.5714285714286	153.540340220911	18.44288329	Sunday	6861	6	-47	2020-03-28	2020-03-08	2020-06-04	2020-04-05	1	21	-67	-7	1	1	0	0	1	1	1	1
East Carroll, Louisiana, US	22035	Louisiana	2020-03-30	2020-03-23	2020-05-15	1	1	1.45751348199971	0.624648635142732	39	39.1428571428571	153.540340220911	18.44288329	Monday	6861	7	-46	2020-03-28	2020-03-08	2020-06-04	2020-04-05	2	22	-66	-6	1	1	0	0	1	1	1	1
East Carroll, Louisiana, US	22035	Louisiana	2020-03-31	2020-03-23	2020-05-15	1	1	1.45751348199971	0.832864846856976	42	38.1428571428571	153.540340220911	18.44288329	Tuesday	6861	8	-45	2020-03-28	2020-03-08	2020-06-04	2020-04-05	3	23	-65	-5	1	1	0	0	1	1	1	1
East Carroll, Louisiana, US	22035	Louisiana	2020-04-01	2020-03-23	2020-05-15	1	1	1.45751348199971	1.04108105857122	29	38.5714285714286	153.540340220911	18.44288329	Wednesday	6861	9	-44	2020-03-28	2020-03-08	2020-06-04	2020-04-05	4	24	-64	-4	1	1	0	0	1	1	1	1
East Carroll, Louisiana, US	22035	Louisiana	2020-04-02	2020-03-23	2020-05-15	1	1	1.45751348199971	1.24929727028546	35	39.1428571428571	153.540340220911	18.44288329	Thursday	6861	10	-43	2020-03-28	2020-03-08	2020-06-04	2020-04-05	5	25	-63	-3	1	1	0	0	1	1	1	1
East Carroll, Louisiana, US	22035	Louisiana	2020-04-03	2020-03-23	2020-05-15	1	1	1.45751348199971	1.45751348199971	21	37.5714285714286	153.540340220911	18.44288329	Friday	6861	11	-42	2020-03-28	2020-03-08	2020-06-04	2020-04-05	6	26	-62	-2	1	1	0	0	1	1	1	1
East Carroll, Louisiana, US	22035	Louisiana	2020-04-04	2020-03-23	2020-05-15	1	1	1.45751348199971	1.45751348199971	33	35.7142857142857	153.540340220911	18.44288329	Saturday	6861	12	-41	2020-03-28	2020-03-08	2020-06-04	2020-04-05	7	27	-61	-1	1	1	0	0	1	1	1	1
East Carroll, Louisiana, US	22035	Louisiana	2020-04-05	2020-03-23	2020-05-15	1	1	1.45751348199971	1.45751348199971	49	35.4285714285714	153.540340220911	18.44288329	Sunday	6861	13	-40	2020-03-28	2020-03-08	2020-06-04	2020-04-05	8	28	-60	0	1	1	0	0	1	1	0	1
East Carroll, Louisiana, US	22035	Louisiana	2020-04-06	2020-03-23	2020-05-15	1	1	1.45751348199971	1.45751348199971	28	33.8571428571429	153.540340220911	18.44288329	Monday	6861	14	-39	2020-03-28	2020-03-08	2020-06-04	2020-04-05	9	29	-59	1	1	1	0	1	1	1	0	1
East Carroll, Louisiana, US	22035	Louisiana	2020-04-07	2020-03-23	2020-05-15	1	1	1.45751348199971	1.45751348199971	34	32.7142857142857	153.540340220911	18.44288329	Tuesday	6861	15	-38	2020-03-28	2020-03-08	2020-06-04	2020-04-05	10	30	-58	2	1	1	0	1	1	1	0	1
East Carroll, Louisiana, US	22035	Louisiana	2020-04-08	2020-03-23	2020-05-15	1	1	1.45751348199971	1.45751348199971	32	33.1428571428571	153.540340220911	18.44288329	Wednesday	6861	16	-37	2020-03-28	2020-03-08	2020-06-04	2020-04-05	11	31	-57	3	1	1	0	1	1	1	0	1
East Carroll, Louisiana, US	22035	Louisiana	2020-04-09	2020-03-23	2020-05-15	1	1	1.45751348199971	1.45751348199971	30	32.4285714285714	153.540340220911	18.44288329	Thursday	6861	17	-36	2020-03-28	2020-03-08	2020-06-04	2020-04-05	12	32	-56	4	1	1	0	1	1	1	0	1
East Carroll, Louisiana, US	22035	Louisiana	2020-04-10	2020-03-23	2020-05-15	1	1	1.45751348199971	1.45751348199971	28	33.4285714285714	153.540340220911	18.44288329	Friday	6861	18	-35	2020-03-28	2020-03-08	2020-06-04	2020-04-05	13	33	-55	5	1	1	0	1	1	1	0	1
East Carroll, Louisiana, US	22035	Louisiana	2020-04-11	2020-03-23	2020-05-15	1	1	1.45751348199971	1.45751348199971	30	33	153.540340220911	18.44288329	Saturday	6861	19	-34	2020-03-28	2020-03-08	2020-06-04	2020-04-05	14	34	-54	6	1	1	0	1	1	1	0	1
East Carroll, Louisiana, US	22035	Louisiana	2020-04-12	2020-03-23	2020-05-15	1	1	1.45751348199971	1.45751348199971	58	34.2857142857143	153.540340220911	18.44288329	Sunday	6861	20	-33	2020-03-28	2020-03-08	2020-06-04	2020-04-05	15	35	-53	7	1	1	0	1	1	1	0	1
East Carroll, Louisiana, US	22035	Louisiana	2020-04-13	2020-03-23	2020-05-15	1	1	1.45751348199971	1.45751348199971	34	35.1428571428571	153.540340220911	18.44288329	Monday	6861	21	-32	2020-03-28	2020-03-08	2020-06-04	2020-04-05	16	36	-52	8	1	1	0	1	1	1	0	1
East Carroll, Louisiana, US	22035	Louisiana	2020-04-14	2020-03-23	2020-05-15	1	1	1.45751348199971	1.45751348199971	13	32.1428571428571	153.540340220911	18.44288329	Tuesday	6861	22	-31	2020-03-28	2020-03-08	2020-06-04	2020-04-05	17	37	-51	9	1	1	0	1	1	1	0	1
East Carroll, Louisiana, US	22035	Louisiana	2020-04-15	2020-03-23	2020-05-15	1	1	1.45751348199971	1.45751348199971	29	31.7142857142857	153.540340220911	18.44288329	Wednesday	6861	23	-30	2020-03-28	2020-03-08	2020-06-04	2020-04-05	18	38	-50	10	1	1	0	1	1	1	0	1
East Carroll, Louisiana, US	22035	Louisiana	2020-04-16	2020-03-23	2020-05-15	1	1	1.45751348199971	1.45751348199971	24	30.8571428571429	153.540340220911	18.44288329	Thursday	6861	24	-29	2020-03-28	2020-03-08	2020-06-04	2020-04-05	19	39	-49	11	1	1	0	1	1	1	0	1
East Carroll, Louisiana, US	22035	Louisiana	2020-04-17	2020-03-23	2020-05-15	1	1	1.45751348199971	1.45751348199971	25	30.4285714285714	153.540340220911	18.44288329	Friday	6861	25	-28	2020-03-28	2020-03-08	2020-06-04	2020-04-05	20	40	-48	12	1	1	0	1	1	1	0	1
East Carroll, Louisiana, US	22035	Louisiana	2020-04-18	2020-03-23	2020-05-15	1	1	1.45751348199971	1.45751348199971	32	30.7142857142857	153.540340220911	18.44288329	Saturday	6861	26	-27	2020-03-28	2020-03-08	2020-06-04	2020-04-05	21	41	-47	13	1	1	0	1	1	1	0	1
East Carroll, Louisiana, US	22035	Louisiana	2020-04-19	2020-03-23	2020-05-15	1	1	1.45751348199971	1.45751348199971	65	31.7142857142857	153.540340220911	18.44288329	Sunday	6861	27	-26	2020-03-28	2020-03-08	2020-06-04	2020-04-05	22	42	-46	14	1	1	0	1	1	1	0	1
East Carroll, Louisiana, US	22035	Louisiana	2020-04-20	2020-03-23	2020-05-15	1	1	1.45751348199971	1.45751348199971	18	29.4285714285714	153.540340220911	18.44288329	Monday	6861	28	-25	2020-03-28	2020-03-08	2020-06-04	2020-04-05	23	43	-45	15	1	1	0	1	1	1	0	1
East Carroll, Louisiana, US	22035	Louisiana	2020-04-21	2020-03-23	2020-05-15	1	1	1.45751348199971	1.45751348199971	19	30.2857142857143	153.540340220911	18.44288329	Tuesday	6861	29	-24	2020-03-28	2020-03-08	2020-06-04	2020-04-05	24	44	-44	16	1	1	0	1	1	1	0	1
East Carroll, Louisiana, US	22035	Louisiana	2020-04-22	2020-03-23	2020-05-15	1	1	7.28756740999854	2.29037832885668	31	30.5714285714286	153.540340220911	18.44288329	Wednesday	6861	30	-23	2020-03-28	2020-03-08	2020-06-04	2020-04-05	25	45	-43	17	1	1	0	1	1	1	0	1
East Carroll, Louisiana, US	22035	Louisiana	2020-04-23	2020-03-23	2020-05-15	1	1	7.28756740999854	3.12324317571366	23	30.4285714285714	153.540340220911	18.44288329	Thursday	6861	31	-22	2020-03-28	2020-03-08	2020-06-04	2020-04-05	26	46	-42	18	1	1	0	1	1	1	0	1
East Carroll, Louisiana, US	22035	Louisiana	2020-04-24	2020-03-23	2020-05-15	1	1	8.74508089199825	4.16432423428488	28	30.8571428571429	153.540340220911	18.44288329	Friday	6861	32	-21	2020-03-28	2020-03-08	2020-06-04	2020-04-05	27	47	-41	19	1	1	0	1	1	1	0	1
East Carroll, Louisiana, US	22035	Louisiana	2020-04-25	2020-03-23	2020-05-15	1	1	8.74508089199825	5.2054052928561	18	28.8571428571429	153.540340220911	18.44288329	Saturday	6861	33	-20	2020-03-28	2020-03-08	2020-06-04	2020-04-05	28	48	-40	20	1	1	0	1	1	1	0	1
East Carroll, Louisiana, US	22035	Louisiana	2020-04-26	2020-03-23	2020-05-15	1	1	8.74508089199825	6.24648635142732	42	25.5714285714286	153.540340220911	18.44288329	Sunday	6861	34	-19	2020-03-28	2020-03-08	2020-06-04	2020-04-05	29	49	-39	21	1	1	0	1	1	1	0	1
East Carroll, Louisiana, US	22035	Louisiana	2020-04-27	2020-03-23	2020-05-15	1	1	8.74508089199825	7.28756740999854	28	27	153.540340220911	18.44288329	Monday	6861	35	-18	2020-03-28	2020-03-08	2020-06-04	2020-04-05	30	50	-38	22	1	1	0	1	1	1	0	1
East Carroll, Louisiana, US	22035	Louisiana	2020-04-28	2020-03-23	2020-05-15	1	1	11.6601078559977	8.74508089199825	44	30.5714285714286	153.540340220911	18.44288329	Tuesday	6861	36	-17	2020-03-28	2020-03-08	2020-06-04	2020-04-05	31	51	-37	23	1	1	0	1	1	1	0	1
East Carroll, Louisiana, US	22035	Louisiana	2020-04-29	2020-03-23	2020-05-15	1	1	11.6601078559977	9.36972952714098	28	30.1428571428571	153.540340220911	18.44288329	Wednesday	6861	37	-16	2020-03-28	2020-03-08	2020-06-04	2020-04-05	32	52	-36	24	1	1	0	1	1	1	0	1
East Carroll, Louisiana, US	22035	Louisiana	2020-04-30	2020-03-23	2020-05-15	1	1	13.1176213379974	10.202594373998	26	30.5714285714286	153.540340220911	18.44288329	Thursday	6861	38	-15	2020-03-28	2020-03-08	2020-06-04	2020-04-05	33	53	-35	25	1	1	0	1	1	1	0	1
East Carroll, Louisiana, US	22035	Louisiana	2020-05-01	2020-03-23	2020-05-15	1	1	13.1176213379974	10.8272430091407	23	29.8571428571429	153.540340220911	18.44288329	Friday	6861	39	-14	2020-03-28	2020-03-08	2020-06-04	2020-04-05	34	54	-34	26	1	1	0	1	1	1	0	1
East Carroll, Louisiana, US	22035	Louisiana	2020-05-02	2020-03-23	2020-05-15	1	1	13.1176213379974	11.4518916442834	28	31.2857142857143	153.540340220911	18.44288329	Saturday	6861	40	-13	2020-03-28	2020-03-08	2020-06-04	2020-04-05	35	55	-33	27	1	1	0	1	1	1	0	1
East Carroll, Louisiana, US	22035	Louisiana	2020-05-03	2020-03-23	2020-05-15	1	1	13.1176213379974	12.0765402794262	53	32.8571428571429	153.540340220911	18.44288329	Sunday	6861	41	-12	2020-03-28	2020-03-08	2020-06-04	2020-04-05	36	56	-32	28	1	1	0	1	1	1	0	1
East Carroll, Louisiana, US	22035	Louisiana	2020-05-04	2020-03-23	2020-05-15	1	1	11.6601078559977	12.4929727028546	11	30.4285714285714	153.540340220911	18.44288329	Monday	6861	42	-11	2020-03-28	2020-03-08	2020-06-04	2020-04-05	37	57	-31	29	1	1	0	1	1	1	0	1
East Carroll, Louisiana, US	22035	Louisiana	2020-05-05	2020-03-23	2020-05-15	1	1	13.1176213379974	12.7011889145689	27	28	153.540340220911	18.44288329	Tuesday	6861	43	-10	2020-03-28	2020-03-08	2020-06-04	2020-04-05	38	58	-30	30	1	1	0	1	1	1	0	1
East Carroll, Louisiana, US	22035	Louisiana	2020-05-06	2020-03-23	2020-05-15	1	1	16.0326483019968	13.3258375497116	20	26.8571428571429	153.540340220911	18.44288329	Wednesday	6861	44	-9	2020-03-28	2020-03-08	2020-06-04	2020-04-05	39	59	-29	31	1	1	0	1	1	1	0	1
East Carroll, Louisiana, US	22035	Louisiana	2020-05-07	2020-03-23	2020-05-15	1	1	20.4051887479959	14.3669186082828	31	27.5714285714286	153.540340220911	18.44288329	Thursday	6861	45	-8	2020-03-28	2020-03-08	2020-06-04	2020-04-05	40	60	-28	32	1	1	0	1	1	1	0	1
East Carroll, Louisiana, US	22035	Louisiana	2020-05-08	2020-03-23	2020-05-15	1	1	21.8627022299956	15.6162158785683	26	28	153.540340220911	18.44288329	Friday	6861	46	-7	2020-03-28	2020-03-08	2020-06-04	2020-04-05	41	61	-27	33	1	1	0	1	1	1	0	1
East Carroll, Louisiana, US	22035	Louisiana	2020-05-09	2020-03-23	2020-05-15	1	1	24.777729193995	17.2819455722823	36	29.1428571428571	153.540340220911	18.44288329	Saturday	6861	47	-6	2020-03-28	2020-03-08	2020-06-04	2020-04-05	42	62	-26	34	1	1	0	1	1	1	0	1
East Carroll, Louisiana, US	22035	Louisiana	2020-05-10	2020-03-23	2020-05-15	1	1	24.777729193995	18.9476752659962	27	25.4285714285714	153.540340220911	18.44288329	Sunday	6861	48	-5	2020-03-28	2020-03-08	2020-06-04	2020-04-05	43	63	-25	35	1	1	0	1	1	1	0	1
East Carroll, Louisiana, US	22035	Louisiana	2020-05-11	2020-03-23	2020-05-15	1	1	33.5228100859933	22.0709184417099	15	26	153.540340220911	18.44288329	Monday	6861	49	-4	2020-03-28	2020-03-08	2020-06-04	2020-04-05	44	64	-24	36	1	1	0	1	1	1	0	1
East Carroll, Louisiana, US	22035	Louisiana	2020-05-12	2020-03-23	2020-05-15	1	1	34.980323567993	25.1941616174235	17	24.5714285714286	153.540340220911	18.44288329	Tuesday	6861	50	-3	2020-03-28	2020-03-08	2020-06-04	2020-04-05	45	65	-23	37	1	1	0	1	1	1	0	1
East Carroll, Louisiana, US	22035	Louisiana	2020-05-13	2020-03-23	2020-05-15	1	1	36.4378370499927	28.1091885814229	23	25	153.540340220911	18.44288329	Wednesday	6861	51	-2	2020-03-28	2020-03-08	2020-06-04	2020-04-05	46	66	-22	38	1	1	0	1	1	1	0	1
East Carroll, Louisiana, US	22035	Louisiana	2020-05-14	2020-03-23	2020-05-15	1	1	36.4378370499927	30.3995669102796	31	25	153.540340220911	18.44288329	Thursday	6861	52	-1	2020-03-28	2020-03-08	2020-06-04	2020-04-05	47	67	-21	39	1	1	0	1	1	1	0	1
East Carroll, Louisiana, US	22035	Louisiana	2020-05-15	2020-03-23	2020-05-15	0	1	37.8953505319924	32.6899452391363	30	25.5714285714286	153.540340220911	18.44288329	Friday	6861	53	0	2020-03-28	2020-03-08	2020-06-04	2020-04-05	48	68	-20	40	1	1	0	1	1	1	0	1
East Carroll, Louisiana, US	22035	Louisiana	2020-05-16	2020-03-23	2020-05-15	0	1	46.6404314239907	35.81318841485	26	24.1428571428571	153.540340220911	18.44288329	Saturday	6861	54	1	2020-03-28	2020-03-08	2020-06-04	2020-04-05	49	69	-19	41	1	1	0	1	1	1	0	1
East Carroll, Louisiana, US	22035	Louisiana	2020-05-17	2020-03-23	2020-05-15	0	1	49.5554583879901	39.3528640139921	39	25.8571428571429	153.540340220911	18.44288329	Sunday	6861	55	2	2020-03-28	2020-03-08	2020-06-04	2020-04-05	50	70	-18	42	1	1	0	1	1	1	0	1
East Carroll, Louisiana, US	22035	Louisiana	2020-05-18	2020-03-23	2020-05-15	0	1	53.9279988339892	42.2678909779915	16	26	153.540340220911	18.44288329	Monday	6861	56	3	2020-03-28	2020-03-08	2020-06-04	2020-04-05	51	71	-17	43	1	1	0	1	1	1	0	1
East Carroll, Louisiana, US	22035	Louisiana	2020-05-19	2020-03-23	2020-05-15	0	1	67.0456201719866	46.8486476357049	17	26	153.540340220911	18.44288329	Tuesday	6861	57	4	2020-03-28	2020-03-08	2020-06-04	2020-04-05	52	72	-16	44	1	1	0	1	1	1	0	1
East Carroll, Louisiana, US	22035	Louisiana	2020-05-20	2020-03-23	2020-05-15	0	1	67.0456201719866	51.221188081704	17	25.1428571428571	153.540340220911	18.44288329	Wednesday	6861	58	5	2020-03-28	2020-03-08	2020-06-04	2020-04-05	53	73	-15	45	1	1	0	1	1	1	0	1
East Carroll, Louisiana, US	22035	Louisiana	2020-05-21	2020-03-23	2020-05-15	0	1	74.3331875819851	56.6348095862744	15	22.8571428571429	153.540340220911	18.44288329	Thursday	6861	59	6	2020-03-28	2020-03-08	2020-06-04	2020-04-05	54	74	-14	46	1	1	0	1	1	1	0	1
East Carroll, Louisiana, US	22035	Louisiana	2020-05-22	2020-03-23	2020-05-15	0	1	90.3658358839819	64.1305932079872	22	21.7142857142857	153.540340220911	18.44288329	Friday	6861	60	7	2020-03-28	2020-03-08	2020-06-04	2020-04-05	55	75	-13	47	1	1	0	1	1	1	0	1
East Carroll, Louisiana, US	22035	Louisiana	2020-05-23	2020-03-23	2020-05-15	0	1	90.3658358839819	70.3770795594145	26	21.7142857142857	153.540340220911	18.44288329	Saturday	6861	61	8	2020-03-28	2020-03-08	2020-06-04	2020-04-05	56	76	-12	48	1	1	0	1	1	1	0	1
East Carroll, Louisiana, US	22035	Louisiana	2020-05-24	2020-03-23	2020-05-15	0	1	94.7383763299811	76.8317821225561	35	21.1428571428571	153.540340220911	18.44288329	Sunday	6861	62	9	2020-03-28	2020-03-08	2020-06-04	2020-04-05	57	77	-11	49	1	1	0	1	1	1	0	1
East Carroll, Louisiana, US	22035	Louisiana	2020-05-25	2020-03-23	2020-05-15	0	1	150.12388864597	90.5740520956962	37	24.1428571428571	153.540340220911	18.44288329	Monday	6861	63	10	2020-03-28	2020-03-08	2020-06-04	2020-04-05	58	78	-10	50	1	1	0	1	1	1	0	1
East Carroll, Louisiana, US	22035	Louisiana	2020-05-26	2020-03-23	2020-05-15	0	1	161.783996501968	104.108105857122	23	25	153.540340220911	18.44288329	Tuesday	6861	64	11	2020-03-28	2020-03-08	2020-06-04	2020-04-05	59	79	-9	51	1	1	0	1	1	1	0	1
East Carroll, Louisiana, US	22035	Louisiana	2020-05-27	2020-03-23	2020-05-15	0	1	167.614050429966	118.475024465405	19	25.2857142857143	153.540340220911	18.44288329	Wednesday	6861	65	12	2020-03-28	2020-03-08	2020-06-04	2020-04-05	60	80	-8	52	1	1	0	1	1	1	0	1
East Carroll, Louisiana, US	22035	Louisiana	2020-05-28	2020-03-23	2020-05-15	0	1	171.986590875966	132.425510650259	17	25.5714285714286	153.540340220911	18.44288329	Thursday	6861	66	13	2020-03-28	2020-03-08	2020-06-04	2020-04-05	61	81	-7	53	1	1	0	1	1	1	0	1
East Carroll, Louisiana, US	22035	Louisiana	2020-05-29	2020-03-23	2020-05-15	0	1	171.986590875966	144.085618506257	16	24.7142857142857	153.540340220911	18.44288329	Friday	6861	67	14	2020-03-28	2020-03-08	2020-06-04	2020-04-05	62	82	-6	54	1	1	0	1	1	1	0	1
East Carroll, Louisiana, US	22035	Louisiana	2020-05-30	2020-03-23	2020-05-15	0	1	201.13686051596	159.910050596539	23	24.2857142857143	153.540340220911	18.44288329	Saturday	6861	68	15	2020-03-28	2020-03-08	2020-06-04	2020-04-05	63	83	-5	55	1	1	0	1	1	1	0	1
East Carroll, Louisiana, US	22035	Louisiana	2020-05-31	2020-03-23	2020-05-15	0	1	215.711995335957	177.191996168822	38	24.7142857142857	153.540340220911	18.44288329	Sunday	6861	69	16	2020-03-28	2020-03-08	2020-06-04	2020-04-05	64	84	-4	56	1	1	0	1	1	1	0	1
East Carroll, Louisiana, US	22035	Louisiana	2020-06-01	2020-03-23	2020-05-15	0	1	231.744643637954	188.852104024819	10	20.8571428571429	153.540340220911	18.44288329	Monday	6861	70	17	2020-03-28	2020-03-08	2020-06-04	2020-04-05	65	85	-3	57	1	1	0	1	1	1	0	1
East Carroll, Louisiana, US	22035	Louisiana	2020-06-02	2020-03-23	2020-05-15	0	1	239.032211047952	199.887563245674	28	21.5714285714286	153.540340220911	18.44288329	Tuesday	6861	71	18	2020-03-28	2020-03-08	2020-06-04	2020-04-05	66	86	-2	58	1	1	0	1	1	1	0	1
East Carroll, Louisiana, US	22035	Louisiana	2020-06-03	2020-03-23	2020-05-15	0	1	240.489724529952	210.298373831386	44	25.1428571428571	153.540340220911	18.44288329	Wednesday	6861	72	19	2020-03-28	2020-03-08	2020-06-04	2020-04-05	67	87	-1	59	1	1	0	1	1	1	0	1
East Carroll, Louisiana, US	22035	Louisiana	2020-06-04	2020-03-23	2020-05-15	0	1	260.894913277948	222.999562745955	14	24.7142857142857	153.540340220911	18.44288329	Thursday	6861	73	20	2020-03-28	2020-03-08	2020-06-04	2020-04-05	68	88	0	60	1	1	0	1	0	1	0	1
East Carroll, Louisiana, US	22035	Louisiana	2020-06-05	2020-03-23	2020-05-15	0	1	268.182480687946	236.741832719095	22	25.5714285714286	153.540340220911	18.44288329	Friday	6861	74	21	2020-03-28	2020-03-08	2020-06-04	2020-04-05	69	89	1	61	1	1	1	1	0	1	0	1
East Carroll, Louisiana, US	22035	Louisiana	2020-06-06	2020-03-23	2020-05-15	0	1	272.555021133946	246.944427093093	33	27	153.540340220911	18.44288329	Saturday	6861	75	22	2020-03-28	2020-03-08	2020-06-04	2020-04-05	70	90	2	62	1	1	1	1	0	1	0	1
East Carroll, Louisiana, US	22035	Louisiana	2020-06-07	2020-03-23	2020-05-15	0	1	284.215128989943	256.730589043663	45	28	153.540340220911	18.44288329	Sunday	6861	76	23	2020-03-28	2020-03-08	2020-06-04	2020-04-05	71	91	3	63	1	1	1	1	0	1	0	1
East Carroll, Louisiana, US	22035	Louisiana	2020-06-08	2020-03-23	2020-05-15	0	1	290.045182917942	265.059237512233	16	28.8571428571429	153.540340220911	18.44288329	Monday	6861	77	24	2020-03-28	2020-03-08	2020-06-04	2020-04-05	72	92	4	64	1	1	1	1	0	1	0	1
East Carroll, Louisiana, US	22035	Louisiana	2020-06-09	2020-03-23	2020-05-15	0	1	298.79026380994	273.596102192517	25	28.4285714285714	153.540340220911	18.44288329	Tuesday	6861	78	25	2020-03-28	2020-03-08	2020-06-04	2020-04-05	73	93	5	65	1	1	1	1	0	1	0	1
East Carroll, Louisiana, US	22035	Louisiana	2020-06-10	2020-03-23	2020-05-15	0	1	303.162804255939	282.549399296229	13	24	153.540340220911	18.44288329	Wednesday	6861	79	26	2020-03-28	2020-03-08	2020-06-04	2020-04-05	74	94	6	66	1	1	1	1	0	1	0	1
East Carroll, Louisiana, US	22035	Louisiana	2020-06-11	2020-03-23	2020-05-15	0	1	308.992858183938	289.420534282799	11	23.5714285714286	153.540340220911	18.44288329	Thursday	6861	80	27	2020-03-28	2020-03-08	2020-06-04	2020-04-05	75	95	7	67	1	1	1	1	0	1	0	1
East Carroll, Louisiana, US	22035	Louisiana	2020-06-12	2020-03-23	2020-05-15	0	1	314.822912111937	296.083453057655	10	21.8571428571429	153.540340220911	18.44288329	Friday	6861	81	28	2020-03-28	2020-03-08	2020-06-04	2020-04-05	76	96	8	68	1	1	1	1	0	1	0	1
East Carroll, Louisiana, US	22035	Louisiana	2020-06-13	2020-03-23	2020-05-15	0	1	323.567993003935	303.371020467654	30	21.4285714285714	153.540340220911	18.44288329	Saturday	6861	82	29	2020-03-28	2020-03-08	2020-06-04	2020-04-05	77	97	9	69	1	1	1	1	0	1	0	1
East Carroll, Louisiana, US	22035	Louisiana	2020-06-14	2020-03-23	2020-05-15	0	1	342.515668269931	311.699668936223	23	18.2857142857143	153.540340220911	18.44288329	Sunday	6861	83	30	2020-03-28	2020-03-08	2020-06-04	2020-04-05	78	98	10	70	1	1	1	1	0	1	0	1
East Carroll, Louisiana, US	22035	Louisiana	2020-06-15	2020-03-23	2020-05-15	0	1	354.175776125929	320.86118225165	24	19.4285714285714	153.540340220911	18.44288329	Monday	6861	84	31	2020-03-28	2020-03-08	2020-06-04	2020-04-05	79	99	11	71	1	1	1	1	0	1	0	1
East Carroll, Louisiana, US	22035	Louisiana	2020-06-16	2020-03-23	2020-05-15	0	1	354.175776125929	328.773398296791	15	18	153.540340220911	18.44288329	Tuesday	6861	85	32	2020-03-28	2020-03-08	2020-06-04	2020-04-05	80	100	12	72	1	1	1	1	0	1	0	1
East Carroll, Louisiana, US	22035	Louisiana	2020-06-17	2020-03-23	2020-05-15	0	1	355.633289607929	336.269181918504	11	17.7142857142857	153.540340220911	18.44288329	Wednesday	6861	86	33	2020-03-28	2020-03-08	2020-06-04	2020-04-05	81	101	13	73	1	1	1	1	0	1	0	1
East Carroll, Louisiana, US	22035	Louisiana	2020-06-18	2020-03-23	2020-05-15	0	1	355.633289607929	342.93210069336	23	19.4285714285714	153.540340220911	18.44288329	Thursday	6861	87	34	2020-03-28	2020-03-08	2020-06-04	2020-04-05	82	102	14	74	1	1	1	1	0	1	0	1
East Carroll, Louisiana, US	22035	Louisiana	2020-06-19	2020-03-23	2020-05-15	0	1	378.953505319924	352.093614008787	18	20.5714285714286	153.540340220911	18.44288329	Friday	6861	88	35	2020-03-28	2020-03-08	2020-06-04	2020-04-05	83	103	15	75	1	1	1	1	0	1	0	1
East Carroll, Louisiana, US	22035	Louisiana	2020-06-20	2020-03-23	2020-05-15	0	1	448.91415245591	370.000208216212	16	18.5714285714286	153.540340220911	18.44288329	Saturday	6861	89	36	2020-03-28	2020-03-08	2020-06-04	2020-04-05	84	104	16	76	1	1	1	1	0	1	0	1
East Carroll, Louisiana, US	22035	Louisiana	2020-06-21	2020-03-23	2020-05-15	0	1	483.894476023903	390.197180752493	27	19.1428571428571	153.540340220911	18.44288329	Sunday	6861	90	37	2020-03-28	2020-03-08	2020-06-04	2020-04-05	85	105	17	77	1	1	1	1	0	1	0	1
East Carroll, Louisiana, US	22035	Louisiana	2020-06-22	2020-03-23	2020-05-15	0	1	494.097070397901	410.185937077061	26	19.4285714285714	153.540340220911	18.44288329	Monday	6861	91	38	2020-03-28	2020-03-08	2020-06-04	2020-04-05	86	106	18	78	1	1	1	1	0	1	0	1
East Carroll, Louisiana, US	22035	Louisiana	2020-06-23	2020-03-23	2020-05-15	0	1	520.332313073896	433.922585212485	15	19.4285714285714	153.540340220911	18.44288329	Tuesday	6861	92	39	2020-03-28	2020-03-08	2020-06-04	2020-04-05	87	107	19	79	1	1	1	1	0	1	0	1
East Carroll, Louisiana, US	22035	Louisiana	2020-06-24	2020-03-23	2020-05-15	0	1	555.312636641889	462.448206217336	15	20	153.540340220911	18.44288329	Wednesday	6861	93	40	2020-03-28	2020-03-08	2020-06-04	2020-04-05	88	108	20	80	1	1	1	1	0	1	0	1
East Carroll, Louisiana, US	22035	Louisiana	2020-06-25	2020-03-23	2020-05-15	0	1	561.142690569888	491.806692069045	28	20.7142857142857	153.540340220911	18.44288329	Thursday	6861	94	41	2020-03-28	2020-03-08	2020-06-04	2020-04-05	89	109	21	81	1	1	1	1	0	1	0	1
East Carroll, Louisiana, US	22035	Louisiana	2020-06-26	2020-03-23	2020-05-15	0	1	619.443229849876	526.162367001895	19	20.8571428571429	153.540340220911	18.44288329	Friday	6861	95	42	2020-03-28	2020-03-08	2020-06-04	2020-04-05	90	110	22	82	1	1	1	1	0	1	0	1
East Carroll, Louisiana, US	22035	Louisiana	2020-06-27	2020-03-23	2020-05-15	0	1	619.443229849876	550.523663772461	32	23.1428571428571	153.540340220911	18.44288329	Saturday	6861	96	43	2020-03-28	2020-03-08	2020-06-04	2020-04-05	91	111	23	83	1	1	1	1	0	1	0	1
East Carroll, Louisiana, US	22035	Louisiana	2020-06-28	2020-03-23	2020-05-15	0	1	622.358256813876	570.304203885314	34	24.1428571428571	153.540340220911	18.44288329	Sunday	6861	97	44	2020-03-28	2020-03-08	2020-06-04	2020-04-05	92	112	24	84	1	1	1	1	0	1	0	1
East Carroll, Louisiana, US	22035	Louisiana	2020-06-29	2020-03-23	2020-05-15	0	1	629.645824223874	589.668311574739	39	26	153.540340220911	18.44288329	Monday	6861	98	45	2020-03-28	2020-03-08	2020-06-04	2020-04-05	93	113	25	85	1	1	1	1	0	1	0	1
East Carroll, Louisiana, US	22035	Louisiana	2020-06-30	2020-03-23	2020-05-15	0	1	641.305932079872	606.950257147021	22	27	153.540340220911	18.44288329	Tuesday	6861	99	46	2020-03-28	2020-03-08	2020-06-04	2020-04-05	94	114	26	86	1	1	1	1	0	1	0	1
East Carroll, Louisiana, US	22035	Louisiana	2020-07-01	2020-03-23	2020-05-15	0	1	648.59349948987	620.276094696733	14	26.8571428571429	153.540340220911	18.44288329	Wednesday	6861	100	47	2020-03-28	2020-03-08	2020-06-04	2020-04-05	95	115	27	87	1	1	1	1	0	1	0	1
East Carroll, Louisiana, US	22035	Louisiana	2020-07-02	2020-03-23	2020-05-15	0	1	648.59349948987	632.769067399588	15	25	153.540340220911	18.44288329	Thursday	6861	101	48	2020-03-28	2020-03-08	2020-06-04	2020-04-05	96	116	28	88	1	1	1	1	0	1	0	1
East Carroll, Louisiana, US	22035	Louisiana	2020-07-03	2020-03-23	2020-05-15	0	1	647.135986007871	636.725175422158	16	24.5714285714286	153.540340220911	18.44288329	Friday	6861	102	49	2020-03-28	2020-03-08	2020-06-04	2020-04-05	97	117	29	89	1	1	1	1	0	1	0	1
East Carroll, Louisiana, US	22035	Louisiana	2020-07-04	2020-03-23	2020-05-15	0	1	647.135986007871	640.681283444729	22	23.1428571428571	153.540340220911	18.44288329	Saturday	6861	103	50	2020-03-28	2020-03-08	2020-06-04	2020-04-05	98	118	30	90	1	1	1	1	0	1	0	1
East Carroll, Louisiana, US	22035	Louisiana	2020-07-05	2020-03-23	2020-05-15	0	1	648.59349948987	644.429175255585	33	23	153.540340220911	18.44288329	Sunday	6861	104	51	2020-03-28	2020-03-08	2020-06-04	2020-04-05	99	119	31	91	1	1	1	1	0	1	0	1
East Feliciana, Louisiana, US	22037	Louisiana	2020-03-01	2020-03-23	2020-05-15	1	0	0	554.479771795032	36	22.5714285714286	109.648448599889	44.69909289	Sunday	19135	-22	-75	2020-03-28	2020-03-08	2020-06-04	2020-04-05	-27	-7	-95	-35	0	0	0	0	1	0	1	0
East Feliciana, Louisiana, US	22037	Louisiana	2020-03-02	2020-03-23	2020-05-15	1	0	0	462.864638640765	10	20.8571428571429	109.648448599889	44.69909289	Monday	19135	-21	-74	2020-03-28	2020-03-08	2020-06-04	2020-04-05	-26	-6	-94	-34	0	0	0	0	1	0	1	0
East Feliciana, Louisiana, US	22037	Louisiana	2020-03-03	2020-03-23	2020-05-15	1	0	0	370.208424427926	17	21.2857142857143	109.648448599889	44.69909289	Tuesday	19135	-20	-73	2020-03-28	2020-03-08	2020-06-04	2020-04-05	-25	-5	-93	-33	0	0	0	0	1	0	1	0
East Feliciana, Louisiana, US	22037	Louisiana	2020-03-04	2020-03-23	2020-05-15	1	0	0	277.552210215087	17	21.5714285714286	109.648448599889	44.69909289	Wednesday	19135	-19	-72	2020-03-28	2020-03-08	2020-06-04	2020-04-05	-24	-4	-92	-32	0	0	0	0	1	0	1	0
East Feliciana, Louisiana, US	22037	Louisiana	2020-03-05	2020-03-23	2020-05-15	1	0	0	185.104212213963	10	20.7142857142857	109.648448599889	44.69909289	Thursday	19135	-18	-71	2020-03-28	2020-03-08	2020-06-04	2020-04-05	-23	-3	-91	-31	0	0	0	0	1	0	1	0
East Feliciana, Louisiana, US	22037	Louisiana	2020-03-06	2020-03-23	2020-05-15	1	0	0	92.6562142128386	14	19.5714285714286	109.648448599889	44.69909289	Friday	19135	-17	-70	2020-03-28	2020-03-08	2020-06-04	2020-04-05	-22	-2	-90	-30	0	0	0	0	1	0	1	0
East Feliciana, Louisiana, US	22037	Louisiana	2020-03-07	2020-03-23	2020-05-15	1	0	0	0	24	18.2857142857143	109.648448599889	44.69909289	Saturday	19135	-16	-69	2020-03-28	2020-03-08	2020-06-04	2020-04-05	-21	-1	-89	-29	0	0	0	0	1	0	1	0
East Feliciana, Louisiana, US	22037	Louisiana	2020-03-08	2020-03-23	2020-05-15	1	0	0	0	37	18.4285714285714	109.648448599889	44.69909289	Sunday	19135	-15	-68	2020-03-28	2020-03-08	2020-06-04	2020-04-05	-20	0	-88	-28	0	0	0	0	1	0	1	0
East Feliciana, Louisiana, US	22037	Louisiana	2020-03-09	2020-03-23	2020-05-15	1	0	0	0	13	18.8571428571429	109.648448599889	44.69909289	Monday	19135	-14	-67	2020-03-28	2020-03-08	2020-06-04	2020-04-05	-19	1	-87	-27	0	1	0	0	1	0	1	1
East Feliciana, Louisiana, US	22037	Louisiana	2020-03-10	2020-03-23	2020-05-15	1	0	0	0	13	18.2857142857143	109.648448599889	44.69909289	Tuesday	19135	-13	-66	2020-03-28	2020-03-08	2020-06-04	2020-04-05	-18	2	-86	-26	0	1	0	0	1	0	1	1
East Feliciana, Louisiana, US	22037	Louisiana	2020-03-11	2020-03-23	2020-05-15	1	0	0	0	8	17	109.648448599889	44.69909289	Wednesday	19135	-12	-65	2020-03-28	2020-03-08	2020-06-04	2020-04-05	-17	3	-85	-25	0	1	0	0	1	0	1	1
East Feliciana, Louisiana, US	22037	Louisiana	2020-03-12	2020-03-23	2020-05-15	1	0	0	0	8	16.7142857142857	109.648448599889	44.69909289	Thursday	19135	-11	-64	2020-03-28	2020-03-08	2020-06-04	2020-04-05	-16	4	-84	-24	0	1	0	0	1	0	1	1
East Feliciana, Louisiana, US	22037	Louisiana	2020-03-13	2020-03-23	2020-05-15	1	0	0	0	11	16.2857142857143	109.648448599889	44.69909289	Friday	19135	-10	-63	2020-03-28	2020-03-08	2020-06-04	2020-04-05	-15	5	-83	-23	0	1	0	0	1	0	1	1
East Feliciana, Louisiana, US	22037	Louisiana	2020-03-14	2020-03-23	2020-05-15	1	0	0	0	26	16.5714285714286	109.648448599889	44.69909289	Saturday	19135	-9	-62	2020-03-28	2020-03-08	2020-06-04	2020-04-05	-14	6	-82	-22	0	1	0	0	1	0	1	1
East Feliciana, Louisiana, US	22037	Louisiana	2020-03-15	2020-03-23	2020-05-15	1	0	0	0	32	15.8571428571429	109.648448599889	44.69909289	Sunday	19135	-8	-61	2020-03-28	2020-03-08	2020-06-04	2020-04-05	-13	7	-81	-21	0	1	0	0	1	0	1	1
East Feliciana, Louisiana, US	22037	Louisiana	2020-03-16	2020-03-23	2020-05-15	1	0	0	0	10	15.4285714285714	109.648448599889	44.69909289	Monday	19135	-7	-60	2020-03-28	2020-03-08	2020-06-04	2020-04-05	-12	8	-80	-20	0	1	0	0	1	0	1	1
East Feliciana, Louisiana, US	22037	Louisiana	2020-03-17	2020-03-23	2020-05-15	1	0	0	0	22	16.7142857142857	109.648448599889	44.69909289	Tuesday	19135	-6	-59	2020-03-28	2020-03-08	2020-06-04	2020-04-05	-11	9	-79	-19	0	1	0	0	1	0	1	1
East Feliciana, Louisiana, US	22037	Louisiana	2020-03-18	2020-03-23	2020-05-15	1	0	0	0	15	17.7142857142857	109.648448599889	44.69909289	Wednesday	19135	-5	-58	2020-03-28	2020-03-08	2020-06-04	2020-04-05	-10	10	-78	-18	0	1	0	0	1	0	1	1
East Feliciana, Louisiana, US	22037	Louisiana	2020-03-19	2020-03-23	2020-05-15	1	0	0	0	15	18.7142857142857	109.648448599889	44.69909289	Thursday	19135	-4	-57	2020-03-28	2020-03-08	2020-06-04	2020-04-05	-9	11	-77	-17	0	1	0	0	1	0	1	1
East Feliciana, Louisiana, US	22037	Louisiana	2020-03-20	2020-03-23	2020-05-15	1	0	0	0	26	20.8571428571429	109.648448599889	44.69909289	Friday	19135	-3	-56	2020-03-28	2020-03-08	2020-06-04	2020-04-05	-8	12	-76	-16	0	1	0	0	1	0	1	1
East Feliciana, Louisiana, US	22037	Louisiana	2020-03-21	2020-03-23	2020-05-15	1	0	0	0	52	24.5714285714286	109.648448599889	44.69909289	Saturday	19135	-2	-55	2020-03-28	2020-03-08	2020-06-04	2020-04-05	-7	13	-75	-15	0	1	0	0	1	0	1	1
East Feliciana, Louisiana, US	22037	Louisiana	2020-03-22	2020-03-23	2020-05-15	1	0	0	0	57	28.1428571428571	109.648448599889	44.69909289	Sunday	19135	-1	-54	2020-03-28	2020-03-08	2020-06-04	2020-04-05	-6	14	-74	-14	0	1	0	0	1	0	1	1
East Feliciana, Louisiana, US	22037	Louisiana	2020-03-23	2020-03-23	2020-05-15	1	0	0	0	31	31.1428571428571	109.648448599889	44.69909289	Monday	19135	0	-53	2020-03-28	2020-03-08	2020-06-04	2020-04-05	-5	15	-73	-13	0	1	0	0	1	0	1	1
East Feliciana, Louisiana, US	22037	Louisiana	2020-03-24	2020-03-23	2020-05-15	1	1	0	0	41	33.8571428571429	109.648448599889	44.69909289	Tuesday	19135	1	-52	2020-03-28	2020-03-08	2020-06-04	2020-04-05	-4	16	-72	-12	0	1	0	0	1	0	1	1
East Feliciana, Louisiana, US	22037	Louisiana	2020-03-25	2020-03-23	2020-05-15	1	1	0	0	29	35.8571428571429	109.648448599889	44.69909289	Wednesday	19135	2	-51	2020-03-28	2020-03-08	2020-06-04	2020-04-05	-3	17	-71	-11	0	1	0	0	1	0	1	1
East Feliciana, Louisiana, US	22037	Louisiana	2020-03-26	2020-03-23	2020-05-15	1	1	2.09041024301019	0.298630034715742	36	38.8571428571429	109.648448599889	44.69909289	Thursday	19135	3	-50	2020-03-28	2020-03-08	2020-06-04	2020-04-05	-2	18	-70	-10	0	1	0	0	1	0	1	1
East Feliciana, Louisiana, US	22037	Louisiana	2020-03-27	2020-03-23	2020-05-15	1	1	2.61301280376274	0.671917578110418	29	39.2857142857143	109.648448599889	44.69909289	Friday	19135	4	-49	2020-03-28	2020-03-08	2020-06-04	2020-04-05	-1	19	-69	-9	0	1	0	0	1	0	1	1
East Feliciana, Louisiana, US	22037	Louisiana	2020-03-28	2020-03-23	2020-05-15	1	1	3.13561536451529	1.11986263018403	47	38.5714285714286	109.648448599889	44.69909289	Saturday	19135	5	-48	2020-03-28	2020-03-08	2020-06-04	2020-04-05	0	20	-68	-8	0	1	0	0	1	0	1	1
East Feliciana, Louisiana, US	22037	Louisiana	2020-03-29	2020-03-23	2020-05-15	1	1	4.18082048602038	1.71712269961551	56	38.4285714285714	109.648448599889	44.69909289	Sunday	19135	6	-47	2020-03-28	2020-03-08	2020-06-04	2020-04-05	1	21	-67	-7	1	1	0	0	1	1	1	1
East Feliciana, Louisiana, US	22037	Louisiana	2020-03-30	2020-03-23	2020-05-15	1	1	4.18082048602038	2.314382769047	39	39.5714285714286	109.648448599889	44.69909289	Monday	19135	7	-46	2020-03-28	2020-03-08	2020-06-04	2020-04-05	2	22	-66	-6	1	1	0	0	1	1	1	1
East Feliciana, Louisiana, US	22037	Louisiana	2020-03-31	2020-03-23	2020-05-15	1	1	4.70342304677293	2.98630034715742	39	39.2857142857143	109.648448599889	44.69909289	Tuesday	19135	8	-45	2020-03-28	2020-03-08	2020-06-04	2020-04-05	3	23	-65	-5	1	1	0	0	1	1	1	1
East Feliciana, Louisiana, US	22037	Louisiana	2020-04-01	2020-03-23	2020-05-15	1	1	5.22602560752548	3.73287543394677	35	40.1428571428571	109.648448599889	44.69909289	Wednesday	19135	9	-44	2020-03-28	2020-03-08	2020-06-04	2020-04-05	4	24	-64	-4	1	1	0	0	1	1	1	1
East Feliciana, Louisiana, US	22037	Louisiana	2020-04-02	2020-03-23	2020-05-15	1	1	7.31643585053567	4.47945052073612	37	40.2857142857143	109.648448599889	44.69909289	Thursday	19135	10	-43	2020-03-28	2020-03-08	2020-06-04	2020-04-05	5	25	-63	-3	1	1	0	0	1	1	1	1
East Feliciana, Louisiana, US	22037	Louisiana	2020-04-03	2020-03-23	2020-05-15	1	1	9.92944865429841	5.52465564224122	33	40.8571428571429	109.648448599889	44.69909289	Friday	19135	11	-42	2020-03-28	2020-03-08	2020-06-04	2020-04-05	6	26	-62	-2	1	1	0	0	1	1	1	1
East Feliciana, Louisiana, US	22037	Louisiana	2020-04-04	2020-03-23	2020-05-15	1	1	11.497256336556	6.71917578110418	55	42	109.648448599889	44.69909289	Saturday	19135	12	-41	2020-03-28	2020-03-08	2020-06-04	2020-04-05	7	27	-61	-1	1	1	0	0	1	1	1	1
East Feliciana, Louisiana, US	22037	Louisiana	2020-04-05	2020-03-23	2020-05-15	1	1	14.1102691403188	8.13766844600396	63	43	109.648448599889	44.69909289	Sunday	19135	13	-40	2020-03-28	2020-03-08	2020-06-04	2020-04-05	8	28	-60	0	1	1	0	0	1	1	0	1
East Feliciana, Louisiana, US	22037	Louisiana	2020-04-06	2020-03-23	2020-05-15	1	1	20.3814998693494	10.452051215051	32	42	109.648448599889	44.69909289	Monday	19135	14	-39	2020-03-28	2020-03-08	2020-06-04	2020-04-05	9	29	-59	1	1	1	0	1	1	1	0	1
East Feliciana, Louisiana, US	22037	Louisiana	2020-04-07	2020-03-23	2020-05-15	1	1	20.3814998693494	12.691776475419	35	41.4285714285714	109.648448599889	44.69909289	Tuesday	19135	15	-38	2020-03-28	2020-03-08	2020-06-04	2020-04-05	10	30	-58	2	1	1	0	1	1	1	0	1
East Feliciana, Louisiana, US	22037	Louisiana	2020-04-08	2020-03-23	2020-05-15	1	1	20.3814998693494	14.8568442271081	38	41.8571428571429	109.648448599889	44.69909289	Wednesday	19135	16	-37	2020-03-28	2020-03-08	2020-06-04	2020-04-05	11	31	-57	3	1	1	0	1	1	1	0	1
East Feliciana, Louisiana, US	22037	Louisiana	2020-04-09	2020-03-23	2020-05-15	1	1	30.8335510844003	18.2164321176602	35	41.5714285714286	109.648448599889	44.69909289	Thursday	19135	17	-36	2020-03-28	2020-03-08	2020-06-04	2020-04-05	12	32	-56	4	1	1	0	1	1	1	0	1
East Feliciana, Louisiana, US	22037	Louisiana	2020-04-10	2020-03-23	2020-05-15	1	1	33.9691664489156	21.6506775168913	40	42.5714285714286	109.648448599889	44.69909289	Friday	19135	18	-35	2020-03-28	2020-03-08	2020-06-04	2020-04-05	13	33	-55	5	1	1	0	1	1	1	0	1
East Feliciana, Louisiana, US	22037	Louisiana	2020-04-11	2020-03-23	2020-05-15	1	1	35.0143715704207	25.0102654074434	45	41.1428571428571	109.648448599889	44.69909289	Saturday	19135	19	-34	2020-03-28	2020-03-08	2020-06-04	2020-04-05	14	34	-54	6	1	1	0	1	1	1	0	1
East Feliciana, Louisiana, US	22037	Louisiana	2020-04-12	2020-03-23	2020-05-15	1	1	37.1047818134309	28.2951957893165	74	42.7142857142857	109.648448599889	44.69909289	Sunday	19135	20	-33	2020-03-28	2020-03-08	2020-06-04	2020-04-05	15	35	-53	7	1	1	0	1	1	1	0	1
East Feliciana, Louisiana, US	22037	Louisiana	2020-04-13	2020-03-23	2020-05-15	1	1	38.149986934936	30.8335510844003	39	43.7142857142857	109.648448599889	44.69909289	Monday	19135	21	-32	2020-03-28	2020-03-08	2020-06-04	2020-04-05	16	36	-52	8	1	1	0	1	1	1	0	1
East Feliciana, Louisiana, US	22037	Louisiana	2020-04-14	2020-03-23	2020-05-15	1	1	40.2403971779462	33.6705364141999	35	43.7142857142857	109.648448599889	44.69909289	Tuesday	19135	22	-31	2020-03-28	2020-03-08	2020-06-04	2020-04-05	17	37	-51	9	1	1	0	1	1	1	0	1
East Feliciana, Louisiana, US	22037	Louisiana	2020-04-15	2020-03-23	2020-05-15	1	1	42.3308074209564	36.8061517787151	34	43.1428571428571	109.648448599889	44.69909289	Wednesday	19135	23	-30	2020-03-28	2020-03-08	2020-06-04	2020-04-05	18	38	-50	10	1	1	0	1	1	1	0	1
East Feliciana, Louisiana, US	22037	Louisiana	2020-04-16	2020-03-23	2020-05-15	1	1	43.898615103214	38.6725894956885	33	42.8571428571429	109.648448599889	44.69909289	Thursday	19135	24	-29	2020-03-28	2020-03-08	2020-06-04	2020-04-05	19	39	-49	11	1	1	0	1	1	1	0	1
East Feliciana, Louisiana, US	22037	Louisiana	2020-04-17	2020-03-23	2020-05-15	1	1	47.0342304677293	40.5390272126619	28	41.1428571428571	109.648448599889	44.69909289	Friday	19135	25	-28	2020-03-28	2020-03-08	2020-06-04	2020-04-05	20	40	-48	12	1	1	0	1	1	1	0	1
East Feliciana, Louisiana, US	22037	Louisiana	2020-04-18	2020-03-23	2020-05-15	1	1	47.0342304677293	42.2561499122774	54	42.4285714285714	109.648448599889	44.69909289	Saturday	19135	26	-27	2020-03-28	2020-03-08	2020-06-04	2020-04-05	21	41	-47	13	1	1	0	1	1	1	0	1
East Feliciana, Louisiana, US	22037	Louisiana	2020-04-19	2020-03-23	2020-05-15	1	1	48.6020381499869	43.898615103214	61	40.5714285714286	109.648448599889	44.69909289	Sunday	19135	27	-26	2020-03-28	2020-03-08	2020-06-04	2020-04-05	22	42	-46	14	1	1	0	1	1	1	0	1
East Feliciana, Louisiana, US	22037	Louisiana	2020-04-20	2020-03-23	2020-05-15	1	1	49.647243271492	45.5410802941506	36	40.1428571428571	109.648448599889	44.69909289	Monday	19135	28	-25	2020-03-28	2020-03-08	2020-06-04	2020-04-05	23	43	-45	15	1	1	0	1	1	1	0	1
East Feliciana, Louisiana, US	22037	Louisiana	2020-04-21	2020-03-23	2020-05-15	1	1	52.7828586360073	47.332860502445	28	39.1428571428571	109.648448599889	44.69909289	Tuesday	19135	29	-24	2020-03-28	2020-03-08	2020-06-04	2020-04-05	24	44	-44	16	1	1	0	1	1	1	0	1
East Feliciana, Louisiana, US	22037	Louisiana	2020-04-22	2020-03-23	2020-05-15	1	1	53.3054611967599	48.9006681847027	32	38.8571428571429	109.648448599889	44.69909289	Wednesday	19135	30	-23	2020-03-28	2020-03-08	2020-06-04	2020-04-05	25	45	-43	17	1	1	0	1	1	1	0	1
East Feliciana, Louisiana, US	22037	Louisiana	2020-04-23	2020-03-23	2020-05-15	1	1	55.3958714397701	50.5431333756393	36	39.2857142857143	109.648448599889	44.69909289	Thursday	19135	31	-22	2020-03-28	2020-03-08	2020-06-04	2020-04-05	26	46	-42	18	1	1	0	1	1	1	0	1
East Feliciana, Louisiana, US	22037	Louisiana	2020-04-24	2020-03-23	2020-05-15	1	1	54.8732688790175	51.6629960058233	31	39.7142857142857	109.648448599889	44.69909289	Friday	19135	32	-21	2020-03-28	2020-03-08	2020-06-04	2020-04-05	27	47	-41	19	1	1	0	1	1	1	0	1
East Feliciana, Louisiana, US	22037	Louisiana	2020-04-25	2020-03-23	2020-05-15	1	1	55.9184740005226	52.9321736533652	39	37.5714285714286	109.648448599889	44.69909289	Saturday	19135	33	-20	2020-03-28	2020-03-08	2020-06-04	2020-04-05	28	48	-40	20	1	1	0	1	1	1	0	1
East Feliciana, Louisiana, US	22037	Louisiana	2020-04-26	2020-03-23	2020-05-15	1	1	56.4410765612751	54.0520362835492	51	36.1428571428571	109.648448599889	44.69909289	Sunday	19135	34	-19	2020-03-28	2020-03-08	2020-06-04	2020-04-05	29	49	-39	21	1	1	0	1	1	1	0	1
East Feliciana, Louisiana, US	22037	Louisiana	2020-04-27	2020-03-23	2020-05-15	1	1	60.6218970472955	55.6198439658069	23	34.2857142857143	109.648448599889	44.69909289	Monday	19135	35	-18	2020-03-28	2020-03-08	2020-06-04	2020-04-05	30	50	-38	22	1	1	0	1	1	1	0	1
East Feliciana, Louisiana, US	22037	Louisiana	2020-04-28	2020-03-23	2020-05-15	1	1	61.6671021688006	56.8890216133488	31	34.7142857142857	109.648448599889	44.69909289	Tuesday	19135	36	-17	2020-03-28	2020-03-08	2020-06-04	2020-04-05	31	51	-37	23	1	1	0	1	1	1	0	1
East Feliciana, Louisiana, US	22037	Louisiana	2020-04-29	2020-03-23	2020-05-15	1	1	62.1897047295532	58.1581992608907	34	35	109.648448599889	44.69909289	Wednesday	19135	37	-16	2020-03-28	2020-03-08	2020-06-04	2020-04-05	32	52	-36	24	1	1	0	1	1	1	0	1
East Feliciana, Louisiana, US	22037	Louisiana	2020-04-30	2020-03-23	2020-05-15	1	1	63.7575124118108	59.3527193997536	28	33.8571428571429	109.648448599889	44.69909289	Thursday	19135	38	-15	2020-03-28	2020-03-08	2020-06-04	2020-04-05	33	53	-35	25	1	1	0	1	1	1	0	1
East Feliciana, Louisiana, US	22037	Louisiana	2020-05-01	2020-03-23	2020-05-15	1	1	66.8931277763261	61.0698420993691	19	32.1428571428571	109.648448599889	44.69909289	Friday	19135	39	-14	2020-03-28	2020-03-08	2020-06-04	2020-04-05	34	54	-34	26	1	1	0	1	1	1	0	1
East Feliciana, Louisiana, US	22037	Louisiana	2020-05-02	2020-03-23	2020-05-15	1	1	66.8931277763261	62.6376497816268	35	31.5714285714286	109.648448599889	44.69909289	Saturday	19135	40	-13	2020-03-28	2020-03-08	2020-06-04	2020-04-05	35	55	-33	27	1	1	0	1	1	1	0	1
East Feliciana, Louisiana, US	22037	Louisiana	2020-05-03	2020-03-23	2020-05-15	1	1	67.4157303370787	64.2054574638844	48	31.1428571428571	109.648448599889	44.69909289	Sunday	19135	41	-12	2020-03-28	2020-03-08	2020-06-04	2020-04-05	36	56	-32	28	1	1	0	1	1	1	0	1
East Feliciana, Louisiana, US	22037	Louisiana	2020-05-04	2020-03-23	2020-05-15	1	1	67.9383328978312	65.2506625853895	26	31.5714285714286	109.648448599889	44.69909289	Monday	19135	42	-11	2020-03-28	2020-03-08	2020-06-04	2020-04-05	37	57	-31	29	1	1	0	1	1	1	0	1
East Feliciana, Louisiana, US	22037	Louisiana	2020-05-05	2020-03-23	2020-05-15	1	1	68.4609354585837	66.2212101982157	27	31	109.648448599889	44.69909289	Tuesday	19135	43	-10	2020-03-28	2020-03-08	2020-06-04	2020-04-05	38	58	-30	30	1	1	0	1	1	1	0	1
East Feliciana, Louisiana, US	22037	Louisiana	2020-05-06	2020-03-23	2020-05-15	1	1	68.9835380193363	67.1917578110419	24	29.5714285714286	109.648448599889	44.69909289	Wednesday	19135	44	-9	2020-03-28	2020-03-08	2020-06-04	2020-04-05	39	59	-29	31	1	1	0	1	1	1	0	1
East Feliciana, Louisiana, US	22037	Louisiana	2020-05-07	2020-03-23	2020-05-15	1	1	68.9835380193363	67.9383328978312	26	29.2857142857143	109.648448599889	44.69909289	Thursday	19135	45	-8	2020-03-28	2020-03-08	2020-06-04	2020-04-05	40	60	-28	32	1	1	0	1	1	1	0	1
East Feliciana, Louisiana, US	22037	Louisiana	2020-05-08	2020-03-23	2020-05-15	1	1	69.5061405800888	68.3116204412259	33	31.2857142857143	109.648448599889	44.69909289	Friday	19135	46	-7	2020-03-28	2020-03-08	2020-06-04	2020-04-05	41	61	-27	33	1	1	0	1	1	1	0	1
East Feliciana, Louisiana, US	22037	Louisiana	2020-05-09	2020-03-23	2020-05-15	1	1	71.0739482623465	68.9088805106574	47	33	109.648448599889	44.69909289	Saturday	19135	47	-6	2020-03-28	2020-03-08	2020-06-04	2020-04-05	42	62	-26	34	1	1	0	1	1	1	0	1
East Feliciana, Louisiana, US	22037	Louisiana	2020-05-10	2020-03-23	2020-05-15	1	1	70.5513457015939	69.356825562731	43	32.2857142857143	109.648448599889	44.69909289	Sunday	19135	48	-5	2020-03-28	2020-03-08	2020-06-04	2020-04-05	43	63	-25	35	1	1	0	1	1	1	0	1
East Feliciana, Louisiana, US	22037	Louisiana	2020-05-11	2020-03-23	2020-05-15	1	1	71.0739482623465	69.8047706148046	32	33.1428571428571	109.648448599889	44.69909289	Monday	19135	49	-4	2020-03-28	2020-03-08	2020-06-04	2020-04-05	44	64	-24	36	1	1	0	1	1	1	0	1
East Feliciana, Louisiana, US	22037	Louisiana	2020-05-12	2020-03-23	2020-05-15	1	1	73.1643585053567	70.476688192915	32	33.8571428571429	109.648448599889	44.69909289	Tuesday	19135	50	-3	2020-03-28	2020-03-08	2020-06-04	2020-04-05	45	65	-23	37	1	1	0	1	1	1	0	1
East Feliciana, Louisiana, US	22037	Louisiana	2020-05-13	2020-03-23	2020-05-15	1	1	75.7773713091194	71.4472358057412	26	34.1428571428571	109.648448599889	44.69909289	Wednesday	19135	51	-2	2020-03-28	2020-03-08	2020-06-04	2020-04-05	46	66	-22	38	1	1	0	1	1	1	0	1
East Feliciana, Louisiana, US	22037	Louisiana	2020-05-14	2020-03-23	2020-05-15	1	1	88.3198327671806	74.2095636268618	31	34.8571428571429	109.648448599889	44.69909289	Thursday	19135	52	-1	2020-03-28	2020-03-08	2020-06-04	2020-04-05	47	67	-21	39	1	1	0	1	1	1	0	1
East Feliciana, Louisiana, US	22037	Louisiana	2020-05-15	2020-03-23	2020-05-15	0	1	89.8876404494382	77.1212064653403	30	34.4285714285714	109.648448599889	44.69909289	Friday	19135	53	0	2020-03-28	2020-03-08	2020-06-04	2020-04-05	48	68	-20	40	1	1	0	1	1	1	0	1
East Feliciana, Louisiana, US	22037	Louisiana	2020-05-16	2020-03-23	2020-05-15	0	1	91.9780506924484	80.1075068124977	35	32.7142857142857	109.648448599889	44.69909289	Saturday	19135	54	1	2020-03-28	2020-03-08	2020-06-04	2020-04-05	49	69	-19	41	1	1	0	1	1	1	0	1
East Feliciana, Louisiana, US	22037	Louisiana	2020-05-17	2020-03-23	2020-05-15	0	1	91.9780506924484	83.168464668334	50	33.7142857142857	109.648448599889	44.69909289	Sunday	19135	55	2	2020-03-28	2020-03-08	2020-06-04	2020-04-05	50	70	-18	42	1	1	0	1	1	1	0	1
East Feliciana, Louisiana, US	22037	Louisiana	2020-05-18	2020-03-23	2020-05-15	0	1	92.5006532532009	86.2294225241704	16	31.4285714285714	109.648448599889	44.69909289	Monday	19135	56	3	2020-03-28	2020-03-08	2020-06-04	2020-04-05	51	71	-17	43	1	1	0	1	1	1	0	1
East Feliciana, Louisiana, US	22037	Louisiana	2020-05-19	2020-03-23	2020-05-15	0	1	93.545858374706	89.1410653626488	21	29.8571428571429	109.648448599889	44.69909289	Tuesday	19135	57	4	2020-03-28	2020-03-08	2020-06-04	2020-04-05	52	72	-16	44	1	1	0	1	1	1	0	1
East Feliciana, Louisiana, US	22037	Louisiana	2020-05-20	2020-03-23	2020-05-15	0	1	93.545858374706	91.6794206577326	23	29.4285714285714	109.648448599889	44.69909289	Wednesday	19135	58	5	2020-03-28	2020-03-08	2020-06-04	2020-04-05	53	73	-15	45	1	1	0	1	1	1	0	1
East Feliciana, Louisiana, US	22037	Louisiana	2020-05-21	2020-03-23	2020-05-15	0	1	95.6362686177162	92.7246257792378	21	28	109.648448599889	44.69909289	Thursday	19135	59	6	2020-03-28	2020-03-08	2020-06-04	2020-04-05	54	74	-14	46	1	1	0	1	1	1	0	1
East Feliciana, Louisiana, US	22037	Louisiana	2020-05-22	2020-03-23	2020-05-15	0	1	96.1588711784688	93.620515883385	18	26.2857142857143	109.648448599889	44.69909289	Friday	19135	60	7	2020-03-28	2020-03-08	2020-06-04	2020-04-05	55	75	-13	47	1	1	0	1	1	1	0	1
East Feliciana, Louisiana, US	22037	Louisiana	2020-05-23	2020-03-23	2020-05-15	0	1	96.1588711784688	94.2177759528165	31	25.7142857142857	109.648448599889	44.69909289	Saturday	19135	61	8	2020-03-28	2020-03-08	2020-06-04	2020-04-05	56	76	-12	48	1	1	0	1	1	1	0	1
East Feliciana, Louisiana, US	22037	Louisiana	2020-05-24	2020-03-23	2020-05-15	0	1	97.7266788607264	95.0390085482847	46	25.1428571428571	109.648448599889	44.69909289	Sunday	19135	62	9	2020-03-28	2020-03-08	2020-06-04	2020-04-05	57	77	-11	49	1	1	0	1	1	1	0	1
East Feliciana, Louisiana, US	22037	Louisiana	2020-05-25	2020-03-23	2020-05-15	0	1	99.2944865429841	96.0095561611109	39	28.4285714285714	109.648448599889	44.69909289	Monday	19135	63	10	2020-03-28	2020-03-08	2020-06-04	2020-04-05	58	78	-10	50	1	1	0	1	1	1	0	1
East Feliciana, Louisiana, US	22037	Louisiana	2020-05-26	2020-03-23	2020-05-15	0	1	99.2944865429841	96.8307887565792	22	28.5714285714286	109.648448599889	44.69909289	Tuesday	19135	64	11	2020-03-28	2020-03-08	2020-06-04	2020-04-05	59	79	-9	51	1	1	0	1	1	1	0	1
East Feliciana, Louisiana, US	22037	Louisiana	2020-05-27	2020-03-23	2020-05-15	0	1	99.8170891037366	97.7266788607264	19	28	109.648448599889	44.69909289	Wednesday	19135	65	12	2020-03-28	2020-03-08	2020-06-04	2020-04-05	60	80	-8	52	1	1	0	1	1	1	0	1
East Feliciana, Louisiana, US	22037	Louisiana	2020-05-28	2020-03-23	2020-05-15	0	1	100.339691664489	98.3985964388368	15	27.1428571428571	109.648448599889	44.69909289	Thursday	19135	66	13	2020-03-28	2020-03-08	2020-06-04	2020-04-05	61	81	-7	53	1	1	0	1	1	1	0	1
East Feliciana, Louisiana, US	22037	Louisiana	2020-05-29	2020-03-23	2020-05-15	0	1	100.339691664489	98.9958565082683	21	27.5714285714286	109.648448599889	44.69909289	Friday	19135	67	14	2020-03-28	2020-03-08	2020-06-04	2020-04-05	62	82	-6	54	1	1	0	1	1	1	0	1
East Feliciana, Louisiana, US	22037	Louisiana	2020-05-30	2020-03-23	2020-05-15	0	1	101.384896785994	99.7424315950577	35	28.1428571428571	109.648448599889	44.69909289	Saturday	19135	68	15	2020-03-28	2020-03-08	2020-06-04	2020-04-05	63	83	-5	55	1	1	0	1	1	1	0	1
East Feliciana, Louisiana, US	22037	Louisiana	2020-05-31	2020-03-23	2020-05-15	0	1	101.384896785994	100.26503415581	48	28.4285714285714	109.648448599889	44.69909289	Sunday	19135	69	16	2020-03-28	2020-03-08	2020-06-04	2020-04-05	64	84	-4	56	1	1	0	1	1	1	0	1
East Feliciana, Louisiana, US	22037	Louisiana	2020-06-01	2020-03-23	2020-05-15	0	1	102.952704468252	100.787636716563	23	26.1428571428571	109.648448599889	44.69909289	Monday	19135	70	17	2020-03-28	2020-03-08	2020-06-04	2020-04-05	65	85	-3	57	1	1	0	1	1	1	0	1
East Feliciana, Louisiana, US	22037	Louisiana	2020-06-02	2020-03-23	2020-05-15	0	1	103.475307029004	101.384896785994	18	25.5714285714286	109.648448599889	44.69909289	Tuesday	19135	71	18	2020-03-28	2020-03-08	2020-06-04	2020-04-05	66	86	-2	58	1	1	0	1	1	1	0	1
East Feliciana, Louisiana, US	22037	Louisiana	2020-06-03	2020-03-23	2020-05-15	0	1	103.475307029004	101.907499346747	17	25.2857142857143	109.648448599889	44.69909289	Wednesday	19135	72	19	2020-03-28	2020-03-08	2020-06-04	2020-04-05	67	87	-1	59	1	1	0	1	1	1	0	1
East Feliciana, Louisiana, US	22037	Louisiana	2020-06-04	2020-03-23	2020-05-15	0	1	103.997909589757	102.430101907499	19	25.8571428571429	109.648448599889	44.69909289	Thursday	19135	73	20	2020-03-28	2020-03-08	2020-06-04	2020-04-05	68	88	0	60	1	1	0	1	0	1	0	1
East Feliciana, Louisiana, US	22037	Louisiana	2020-06-05	2020-03-23	2020-05-15	0	1	103.997909589757	102.952704468252	16	25.1428571428571	109.648448599889	44.69909289	Friday	19135	74	21	2020-03-28	2020-03-08	2020-06-04	2020-04-05	69	89	1	61	1	1	1	1	0	1	0	1
East Feliciana, Louisiana, US	22037	Louisiana	2020-06-06	2020-03-23	2020-05-15	0	1	105.043114711262	103.475307029004	27	24	109.648448599889	44.69909289	Saturday	19135	75	22	2020-03-28	2020-03-08	2020-06-04	2020-04-05	70	90	2	62	1	1	1	1	0	1	0	1
East Feliciana, Louisiana, US	22037	Louisiana	2020-06-07	2020-03-23	2020-05-15	0	1	105.043114711262	103.997909589757	57	25.2857142857143	109.648448599889	44.69909289	Sunday	19135	76	23	2020-03-28	2020-03-08	2020-06-04	2020-04-05	71	91	3	63	1	1	1	1	0	1	0	1
East Feliciana, Louisiana, US	22037	Louisiana	2020-06-08	2020-03-23	2020-05-15	0	1	105.043114711262	104.296539624473	38	27.4285714285714	109.648448599889	44.69909289	Monday	19135	77	24	2020-03-28	2020-03-08	2020-06-04	2020-04-05	72	92	4	64	1	1	1	1	0	1	0	1
East Feliciana, Louisiana, US	22037	Louisiana	2020-06-09	2020-03-23	2020-05-15	0	1	108.178730075777	104.968457202583	17	27.2857142857143	109.648448599889	44.69909289	Tuesday	19135	78	25	2020-03-28	2020-03-08	2020-06-04	2020-04-05	73	93	5	65	1	1	1	1	0	1	0	1
East Feliciana, Louisiana, US	22037	Louisiana	2020-06-10	2020-03-23	2020-05-15	0	1	109.746537758035	105.86434730673	15	27	109.648448599889	44.69909289	Wednesday	19135	79	26	2020-03-28	2020-03-08	2020-06-04	2020-04-05	74	94	6	66	1	1	1	1	0	1	0	1
East Feliciana, Louisiana, US	22037	Louisiana	2020-06-11	2020-03-23	2020-05-15	0	1	109.746537758035	106.685579902199	13	26.1428571428571	109.648448599889	44.69909289	Thursday	19135	80	27	2020-03-28	2020-03-08	2020-06-04	2020-04-05	75	95	7	67	1	1	1	1	0	1	0	1
East Feliciana, Louisiana, US	22037	Louisiana	2020-06-12	2020-03-23	2020-05-15	0	1	112.88215312255	107.954757549741	15	26	109.648448599889	44.69909289	Friday	19135	81	28	2020-03-28	2020-03-08	2020-06-04	2020-04-05	76	96	8	68	1	1	1	1	0	1	0	1
East Feliciana, Louisiana, US	22037	Louisiana	2020-06-13	2020-03-23	2020-05-15	0	1	117.585576169323	109.746537758035	32	26.7142857142857	109.648448599889	44.69909289	Saturday	19135	82	29	2020-03-28	2020-03-08	2020-06-04	2020-04-05	77	97	9	69	1	1	1	1	0	1	0	1
East Feliciana, Louisiana, US	22037	Louisiana	2020-06-14	2020-03-23	2020-05-15	0	1	118.108178730076	111.612975475008	37	23.8571428571429	109.648448599889	44.69909289	Sunday	19135	83	30	2020-03-28	2020-03-08	2020-06-04	2020-04-05	78	98	10	70	1	1	1	1	0	1	0	1
East Feliciana, Louisiana, US	22037	Louisiana	2020-06-15	2020-03-23	2020-05-15	0	1	118.630781290828	113.554070700661	26	22.1428571428571	109.648448599889	44.69909289	Monday	19135	84	31	2020-03-28	2020-03-08	2020-06-04	2020-04-05	79	99	11	71	1	1	1	1	0	1	0	1
East Feliciana, Louisiana, US	22037	Louisiana	2020-06-16	2020-03-23	2020-05-15	0	1	119.675986412333	115.196535891597	19	22.4285714285714	109.648448599889	44.69909289	Tuesday	19135	85	32	2020-03-28	2020-03-08	2020-06-04	2020-04-05	80	100	12	72	1	1	1	1	0	1	0	1
East Feliciana, Louisiana, US	22037	Louisiana	2020-06-17	2020-03-23	2020-05-15	0	1	120.721191533839	116.764343573855	16	22.5714285714286	109.648448599889	44.69909289	Wednesday	19135	86	33	2020-03-28	2020-03-08	2020-06-04	2020-04-05	81	101	13	73	1	1	1	1	0	1	0	1
East Feliciana, Louisiana, US	22037	Louisiana	2020-06-18	2020-03-23	2020-05-15	0	1	120.721191533839	118.332151256113	15	22.8571428571429	109.648448599889	44.69909289	Thursday	19135	87	34	2020-03-28	2020-03-08	2020-06-04	2020-04-05	82	102	14	74	1	1	1	1	0	1	0	1
East Feliciana, Louisiana, US	22037	Louisiana	2020-06-19	2020-03-23	2020-05-15	0	1	137.44447347792	121.841054164023	17	23.1428571428571	109.648448599889	44.69909289	Friday	19135	88	35	2020-03-28	2020-03-08	2020-06-04	2020-04-05	83	103	15	75	1	1	1	1	0	1	0	1
East Feliciana, Louisiana, US	22037	Louisiana	2020-06-20	2020-03-23	2020-05-15	0	1	140.057486281683	125.051327037217	23	21.8571428571429	109.648448599889	44.69909289	Saturday	19135	89	36	2020-03-28	2020-03-08	2020-06-04	2020-04-05	84	104	16	76	1	1	1	1	0	1	0	1
East Feliciana, Louisiana, US	22037	Louisiana	2020-06-21	2020-03-23	2020-05-15	0	1	140.057486281683	128.186942401732	34	21.4285714285714	109.648448599889	44.69909289	Sunday	19135	90	37	2020-03-28	2020-03-08	2020-06-04	2020-04-05	85	105	17	77	1	1	1	1	0	1	0	1
East Feliciana, Louisiana, US	22037	Louisiana	2020-06-22	2020-03-23	2020-05-15	0	1	141.62529396394	131.471872783605	28	21.7142857142857	109.648448599889	44.69909289	Monday	19135	91	38	2020-03-28	2020-03-08	2020-06-04	2020-04-05	86	106	18	78	1	1	1	1	0	1	0	1
East Feliciana, Louisiana, US	22037	Louisiana	2020-06-23	2020-03-23	2020-05-15	0	1	142.670499085446	134.756803165478	25	22.5714285714286	109.648448599889	44.69909289	Tuesday	19135	92	39	2020-03-28	2020-03-08	2020-06-04	2020-04-05	87	107	19	79	1	1	1	1	0	1	0	1
East Feliciana, Louisiana, US	22037	Louisiana	2020-06-24	2020-03-23	2020-05-15	0	1	144.238306767703	138.11639105603	22	23.4285714285714	109.648448599889	44.69909289	Wednesday	19135	93	40	2020-03-28	2020-03-08	2020-06-04	2020-04-05	88	108	20	80	1	1	1	1	0	1	0	1
East Feliciana, Louisiana, US	22037	Louisiana	2020-06-25	2020-03-23	2020-05-15	0	1	148.941729814476	142.147896524693	21	24.2857142857143	109.648448599889	44.69909289	Thursday	19135	94	41	2020-03-28	2020-03-08	2020-06-04	2020-04-05	89	109	21	81	1	1	1	1	0	1	0	1
East Feliciana, Louisiana, US	22037	Louisiana	2020-06-26	2020-03-23	2020-05-15	0	1	150.509537496734	144.014334241666	22	25	109.648448599889	44.69909289	Friday	19135	95	42	2020-03-28	2020-03-08	2020-06-04	2020-04-05	90	110	22	82	1	1	1	1	0	1	0	1
East Feliciana, Louisiana, US	22037	Louisiana	2020-06-27	2020-03-23	2020-05-15	0	1	150.509537496734	145.507484415245	34	26.5714285714286	109.648448599889	44.69909289	Saturday	19135	96	43	2020-03-28	2020-03-08	2020-06-04	2020-04-05	91	111	23	83	1	1	1	1	0	1	0	1
East Feliciana, Louisiana, US	22037	Louisiana	2020-06-28	2020-03-23	2020-05-15	0	1	155.735563104259	147.747209675613	36	26.8571428571429	109.648448599889	44.69909289	Sunday	19135	97	44	2020-03-28	2020-03-08	2020-06-04	2020-04-05	92	112	24	84	1	1	1	1	0	1	0	1
East Feliciana, Louisiana, US	22037	Louisiana	2020-06-29	2020-03-23	2020-05-15	0	1	156.258165665012	149.837619918623	35	27.8571428571429	109.648448599889	44.69909289	Monday	19135	98	45	2020-03-28	2020-03-08	2020-06-04	2020-04-05	93	113	25	85	1	1	1	1	0	1	0	1
East Feliciana, Louisiana, US	22037	Louisiana	2020-06-30	2020-03-23	2020-05-15	0	1	155.212960543507	151.629400126918	22	27.4285714285714	109.648448599889	44.69909289	Tuesday	19135	99	46	2020-03-28	2020-03-08	2020-06-04	2020-04-05	94	114	26	86	1	1	1	1	0	1	0	1
East Feliciana, Louisiana, US	22037	Louisiana	2020-07-01	2020-03-23	2020-05-15	0	1	156.780768225764	153.421180335212	20	27.1428571428571	109.648448599889	44.69909289	Wednesday	19135	100	47	2020-03-28	2020-03-08	2020-06-04	2020-04-05	95	115	27	87	1	1	1	1	0	1	0	1
East Feliciana, Louisiana, US	22037	Louisiana	2020-07-02	2020-03-23	2020-05-15	0	1	157.825973347269	154.690357982754	17	26.5714285714286	109.648448599889	44.69909289	Thursday	19135	101	48	2020-03-28	2020-03-08	2020-06-04	2020-04-05	96	116	28	88	1	1	1	1	0	1	0	1
East Feliciana, Louisiana, US	22037	Louisiana	2020-07-03	2020-03-23	2020-05-15	0	1	160.961588711785	156.183508156333	25	27	109.648448599889	44.69909289	Friday	19135	102	49	2020-03-28	2020-03-08	2020-06-04	2020-04-05	97	117	29	89	1	1	1	1	0	1	0	1
East Feliciana, Louisiana, US	22037	Louisiana	2020-07-04	2020-03-23	2020-05-15	0	1	160.961588711785	157.676658329912	33	26.8571428571429	109.648448599889	44.69909289	Saturday	19135	103	50	2020-03-28	2020-03-08	2020-06-04	2020-04-05	98	118	30	90	1	1	1	1	0	1	0	1
East Feliciana, Louisiana, US	22037	Louisiana	2020-07-05	2020-03-23	2020-05-15	0	1	162.00679383329	158.572548434059	44	28	109.648448599889	44.69909289	Sunday	19135	104	51	2020-03-28	2020-03-08	2020-06-04	2020-04-05	99	119	31	91	1	1	1	1	0	1	0	1
Eaton, Michigan, US	26045	Michigan	2020-03-01	2020-03-24	2020-06-01	1	0	0	4.90196078431373	36	30	84.9469903076093	187.3500427	Sunday	110268	-23	-92	2020-03-29	2020-03-09	2020-06-21	2020-04-22	-28	-8	-112	-52	0	0	0	0	1	0	1	0
Eaton, Michigan, US	26045	Michigan	2020-03-02	2020-03-24	2020-06-01	1	0	0	4.1238717709306	13	27.2857142857143	84.9469903076093	187.3500427	Monday	110268	-22	-91	2020-03-29	2020-03-09	2020-06-21	2020-04-22	-27	-7	-111	-51	0	0	0	0	1	0	1	0
Eaton, Michigan, US	26045	Michigan	2020-03-03	2020-03-24	2020-06-01	1	0	0	3.34578275754746	12	25.5714285714286	84.9469903076093	187.3500427	Tuesday	110268	-21	-90	2020-03-29	2020-03-09	2020-06-21	2020-04-22	-26	-6	-110	-50	0	0	0	0	1	0	1	0
Eaton, Michigan, US	26045	Michigan	2020-03-04	2020-03-24	2020-06-01	1	0	0	2.56769374416433	12	24.4285714285714	84.9469903076093	187.3500427	Wednesday	110268	-20	-89	2020-03-29	2020-03-09	2020-06-21	2020-04-22	-25	-5	-109	-49	0	0	0	0	1	0	1	0
Eaton, Michigan, US	26045	Michigan	2020-03-05	2020-03-24	2020-06-01	1	0	0	1.71179582944289	12	22.7142857142857	84.9469903076093	187.3500427	Thursday	110268	-19	-88	2020-03-29	2020-03-09	2020-06-21	2020-04-22	-24	-4	-108	-48	0	0	0	0	1	0	1	0
Eaton, Michigan, US	26045	Michigan	2020-03-06	2020-03-24	2020-06-01	1	0	0	0.855897914721444	11	19	84.9469903076093	187.3500427	Friday	110268	-18	-87	2020-03-29	2020-03-09	2020-06-21	2020-04-22	-23	-3	-107	-47	0	0	0	0	1	0	1	0
Eaton, Michigan, US	26045	Michigan	2020-03-07	2020-03-24	2020-06-01	1	0	0	0	22	16.8571428571429	84.9469903076093	187.3500427	Saturday	110268	-17	-86	2020-03-29	2020-03-09	2020-06-21	2020-04-22	-22	-2	-106	-46	0	0	0	0	1	0	1	0
Eaton, Michigan, US	26045	Michigan	2020-03-08	2020-03-24	2020-06-01	1	0	0	0	35	16.7142857142857	84.9469903076093	187.3500427	Sunday	110268	-16	-85	2020-03-29	2020-03-09	2020-06-21	2020-04-22	-21	-1	-105	-45	0	0	0	0	1	0	1	0
Eaton, Michigan, US	26045	Michigan	2020-03-09	2020-03-24	2020-06-01	1	0	0	0	13	16.7142857142857	84.9469903076093	187.3500427	Monday	110268	-15	-84	2020-03-29	2020-03-09	2020-06-21	2020-04-22	-20	0	-104	-44	0	0	0	0	1	0	1	0
Eaton, Michigan, US	26045	Michigan	2020-03-10	2020-03-24	2020-06-01	1	0	0	0	11	16.5714285714286	84.9469903076093	187.3500427	Tuesday	110268	-14	-83	2020-03-29	2020-03-09	2020-06-21	2020-04-22	-19	1	-103	-43	0	1	0	0	1	0	1	1
Eaton, Michigan, US	26045	Michigan	2020-03-11	2020-03-24	2020-06-01	1	0	0	0	12	16.5714285714286	84.9469903076093	187.3500427	Wednesday	110268	-13	-82	2020-03-29	2020-03-09	2020-06-21	2020-04-22	-18	2	-102	-42	0	1	0	0	1	0	1	1
Eaton, Michigan, US	26045	Michigan	2020-03-12	2020-03-24	2020-06-01	1	0	0	0	12	16.5714285714286	84.9469903076093	187.3500427	Thursday	110268	-12	-81	2020-03-29	2020-03-09	2020-06-21	2020-04-22	-17	3	-101	-41	0	1	0	0	1	0	1	1
Eaton, Michigan, US	26045	Michigan	2020-03-13	2020-03-24	2020-06-01	1	0	0	0	11	16.5714285714286	84.9469903076093	187.3500427	Friday	110268	-11	-80	2020-03-29	2020-03-09	2020-06-21	2020-04-22	-16	4	-100	-40	0	1	0	0	1	0	1	1
Eaton, Michigan, US	26045	Michigan	2020-03-14	2020-03-24	2020-06-01	1	0	0	0	38	18.8571428571429	84.9469903076093	187.3500427	Saturday	110268	-10	-79	2020-03-29	2020-03-09	2020-06-21	2020-04-22	-15	5	-99	-39	0	1	0	0	1	0	1	1
Eaton, Michigan, US	26045	Michigan	2020-03-15	2020-03-24	2020-06-01	1	0	0	0	46	20.4285714285714	84.9469903076093	187.3500427	Sunday	110268	-9	-78	2020-03-29	2020-03-09	2020-06-21	2020-04-22	-14	6	-98	-38	0	1	0	0	1	0	1	1
Eaton, Michigan, US	26045	Michigan	2020-03-16	2020-03-24	2020-06-01	1	0	0	0	24	22	84.9469903076093	187.3500427	Monday	110268	-8	-77	2020-03-29	2020-03-09	2020-06-21	2020-04-22	-13	7	-97	-37	0	1	0	0	1	0	1	1
Eaton, Michigan, US	26045	Michigan	2020-03-17	2020-03-24	2020-06-01	1	0	0	0	32	25	84.9469903076093	187.3500427	Tuesday	110268	-7	-76	2020-03-29	2020-03-09	2020-06-21	2020-04-22	-12	8	-96	-36	0	1	0	0	1	0	1	1
Eaton, Michigan, US	26045	Michigan	2020-03-18	2020-03-24	2020-06-01	1	0	0	0	30	27.5714285714286	84.9469903076093	187.3500427	Wednesday	110268	-6	-75	2020-03-29	2020-03-09	2020-06-21	2020-04-22	-11	9	-95	-35	0	1	0	0	1	0	1	1
Eaton, Michigan, US	26045	Michigan	2020-03-19	2020-03-24	2020-06-01	1	0	0.181376283237204	0.0259108976053148	29	30	84.9469903076093	187.3500427	Thursday	110268	-5	-74	2020-03-29	2020-03-09	2020-06-21	2020-04-22	-10	10	-94	-34	0	1	0	0	1	0	1	1
Eaton, Michigan, US	26045	Michigan	2020-03-20	2020-03-24	2020-06-01	1	0	0.181376283237204	0.0518217952106297	30	32.7142857142857	84.9469903076093	187.3500427	Friday	110268	-4	-73	2020-03-29	2020-03-09	2020-06-21	2020-04-22	-9	11	-93	-33	0	1	0	0	1	0	1	1
Eaton, Michigan, US	26045	Michigan	2020-03-21	2020-03-24	2020-06-01	1	0	0.181376283237204	0.0777326928159445	48	34.1428571428571	84.9469903076093	187.3500427	Saturday	110268	-3	-72	2020-03-29	2020-03-09	2020-06-21	2020-04-22	-8	12	-92	-32	0	1	0	0	1	0	1	1
Eaton, Michigan, US	26045	Michigan	2020-03-22	2020-03-24	2020-06-01	1	0	0.181376283237204	0.103643590421259	62	36.4285714285714	84.9469903076093	187.3500427	Sunday	110268	-2	-71	2020-03-29	2020-03-09	2020-06-21	2020-04-22	-7	13	-91	-31	0	1	0	0	1	0	1	1
Eaton, Michigan, US	26045	Michigan	2020-03-23	2020-03-24	2020-06-01	1	0	0.181376283237204	0.129554488026574	36	38.1428571428571	84.9469903076093	187.3500427	Monday	110268	-1	-70	2020-03-29	2020-03-09	2020-06-21	2020-04-22	-6	14	-90	-30	0	1	0	0	1	0	1	1
Eaton, Michigan, US	26045	Michigan	2020-03-24	2020-03-24	2020-06-01	1	0	0.272064424855806	0.168420834434546	56	41.5714285714286	84.9469903076093	187.3500427	Tuesday	110268	0	-69	2020-03-29	2020-03-09	2020-06-21	2020-04-22	-5	15	-89	-29	0	1	0	0	1	0	1	1
Eaton, Michigan, US	26045	Michigan	2020-03-25	2020-03-24	2020-06-01	1	1	0.272064424855806	0.207287180842519	53	44.8571428571429	84.9469903076093	187.3500427	Wednesday	110268	1	-68	2020-03-29	2020-03-09	2020-06-21	2020-04-22	-4	16	-88	-28	0	1	0	0	1	0	1	1
Eaton, Michigan, US	26045	Michigan	2020-03-26	2020-03-24	2020-06-01	1	1	0.362752566474408	0.233198078447834	54	48.4285714285714	84.9469903076093	187.3500427	Thursday	110268	2	-67	2020-03-29	2020-03-09	2020-06-21	2020-04-22	-3	17	-87	-27	0	1	0	0	1	0	1	1
Eaton, Michigan, US	26045	Michigan	2020-03-27	2020-03-24	2020-06-01	1	1	0.725505132948816	0.310930771263778	51	51.4285714285714	84.9469903076093	187.3500427	Friday	110268	3	-66	2020-03-29	2020-03-09	2020-06-21	2020-04-22	-2	18	-86	-26	0	1	0	0	1	0	1	1
Eaton, Michigan, US	26045	Michigan	2020-03-28	2020-03-24	2020-06-01	1	1	0.725505132948816	0.388663464079723	66	54	84.9469903076093	187.3500427	Saturday	110268	4	-65	2020-03-29	2020-03-09	2020-06-21	2020-04-22	-1	19	-85	-25	0	1	0	0	1	0	1	1
Eaton, Michigan, US	26045	Michigan	2020-03-29	2020-03-24	2020-06-01	1	1	0.725505132948816	0.466396156895667	72	55.4285714285714	84.9469903076093	187.3500427	Sunday	110268	5	-64	2020-03-29	2020-03-09	2020-06-21	2020-04-22	0	20	-84	-24	0	1	0	0	1	0	1	1
Eaton, Michigan, US	26045	Michigan	2020-03-30	2020-03-24	2020-06-01	1	1	1.45101026589763	0.647772440132871	56	58.2857142857143	84.9469903076093	187.3500427	Monday	110268	6	-63	2020-03-29	2020-03-09	2020-06-21	2020-04-22	1	21	-83	-23	1	1	0	0	1	1	1	1
Eaton, Michigan, US	26045	Michigan	2020-03-31	2020-03-24	2020-06-01	1	1	1.99513911560924	0.893925967383362	56	58.2857142857143	84.9469903076093	187.3500427	Tuesday	110268	7	-62	2020-03-29	2020-03-09	2020-06-21	2020-04-22	2	22	-82	-22	1	1	0	0	1	1	1	1
Eaton, Michigan, US	26045	Michigan	2020-04-01	2020-03-24	2020-06-01	1	1	2.53926796532085	1.2178121874498	52	58.1428571428571	84.9469903076093	187.3500427	Wednesday	110268	8	-61	2020-03-29	2020-03-09	2020-06-21	2020-04-22	3	23	-81	-21	1	1	0	0	1	1	1	1
Eaton, Michigan, US	26045	Michigan	2020-04-02	2020-03-24	2020-06-01	1	1	3.44614938150687	1.65829744674015	53	58	84.9469903076093	187.3500427	Thursday	110268	9	-60	2020-03-29	2020-03-09	2020-06-21	2020-04-22	4	24	-80	-20	1	1	0	0	1	1	1	1
Eaton, Michigan, US	26045	Michigan	2020-04-03	2020-03-24	2020-06-01	1	1	4.35303079769289	2.17651539884645	45	57.1428571428571	84.9469903076093	187.3500427	Friday	110268	10	-59	2020-03-29	2020-03-09	2020-06-21	2020-04-22	5	25	-79	-19	1	1	0	0	1	1	1	1
Eaton, Michigan, US	26045	Michigan	2020-04-04	2020-03-24	2020-06-01	1	1	4.89715964740451	2.77246604376869	67	57.2857142857143	84.9469903076093	187.3500427	Saturday	110268	11	-58	2020-03-29	2020-03-09	2020-06-21	2020-04-22	6	26	-78	-18	1	1	0	0	1	1	1	1
Eaton, Michigan, US	26045	Michigan	2020-04-05	2020-03-24	2020-06-01	1	1	5.07853593064171	3.39432758629624	66	56.4285714285714	84.9469903076093	187.3500427	Sunday	110268	12	-57	2020-03-29	2020-03-09	2020-06-21	2020-04-22	7	27	-77	-17	1	1	0	0	1	1	1	1
Eaton, Michigan, US	26045	Michigan	2020-04-06	2020-03-24	2020-06-01	1	1	5.25991221387891	3.93845643600786	54	56.1428571428571	84.9469903076093	187.3500427	Monday	110268	13	-56	2020-03-29	2020-03-09	2020-06-21	2020-04-22	8	28	-76	-16	1	1	0	0	1	1	1	1
Eaton, Michigan, US	26045	Michigan	2020-04-07	2020-03-24	2020-06-01	1	1	5.80404106359052	4.48258528571947	54	55.8571428571429	84.9469903076093	187.3500427	Tuesday	110268	14	-55	2020-03-29	2020-03-09	2020-06-21	2020-04-22	9	29	-75	-15	1	1	0	0	1	1	1	1
Eaton, Michigan, US	26045	Michigan	2020-04-08	2020-03-24	2020-06-01	1	1	6.34816991330214	5.02671413543108	51	55.7142857142857	84.9469903076093	187.3500427	Wednesday	110268	15	-54	2020-03-29	2020-03-09	2020-06-21	2020-04-22	10	30	-74	-14	1	1	0	0	1	1	1	1
Eaton, Michigan, US	26045	Michigan	2020-04-09	2020-03-24	2020-06-01	1	1	6.52954619653934	5.46719939472143	57	56.2857142857143	84.9469903076093	187.3500427	Thursday	110268	16	-53	2020-03-29	2020-03-09	2020-06-21	2020-04-22	11	31	-73	-13	1	1	0	0	1	1	1	1
Eaton, Michigan, US	26045	Michigan	2020-04-10	2020-03-24	2020-06-01	1	1	6.52954619653934	5.77813016598521	54	57.5714285714286	84.9469903076093	187.3500427	Friday	110268	17	-52	2020-03-29	2020-03-09	2020-06-21	2020-04-22	12	32	-72	-12	1	1	0	0	1	1	1	1
Eaton, Michigan, US	26045	Michigan	2020-04-11	2020-03-24	2020-06-01	1	1	6.71092247977654	6.03723914203836	59	56.4285714285714	84.9469903076093	187.3500427	Saturday	110268	18	-51	2020-03-29	2020-03-09	2020-06-21	2020-04-22	13	33	-71	-11	1	1	0	0	1	1	1	1
Eaton, Michigan, US	26045	Michigan	2020-04-12	2020-03-24	2020-06-01	1	1	7.16436318786955	6.33521446449948	75	57.7142857142857	84.9469903076093	187.3500427	Sunday	110268	19	-50	2020-03-29	2020-03-09	2020-06-21	2020-04-22	14	34	-70	-10	1	1	0	0	1	1	1	1
Eaton, Michigan, US	26045	Michigan	2020-04-13	2020-03-24	2020-06-01	1	1	7.16436318786955	6.60727888935528	62	58.8571428571429	84.9469903076093	187.3500427	Monday	110268	20	-49	2020-03-29	2020-03-09	2020-06-21	2020-04-22	15	35	-69	-9	1	1	0	0	1	1	1	1
Eaton, Michigan, US	26045	Michigan	2020-04-14	2020-03-24	2020-06-01	1	1	7.34573947110676	6.82752151900046	54	58.8571428571429	84.9469903076093	187.3500427	Tuesday	110268	21	-48	2020-03-29	2020-03-09	2020-06-21	2020-04-22	16	36	-68	-8	1	1	0	0	1	1	1	1
Eaton, Michigan, US	26045	Michigan	2020-04-15	2020-03-24	2020-06-01	1	1	7.43642761272536	6.98298690463235	53	59.1428571428571	84.9469903076093	187.3500427	Wednesday	110268	22	-47	2020-03-29	2020-03-09	2020-06-21	2020-04-22	17	37	-67	-7	1	1	0	0	1	1	1	1
Eaton, Michigan, US	26045	Michigan	2020-04-16	2020-03-24	2020-06-01	1	1	8.16193274567418	7.21618498308018	54	58.7142857142857	84.9469903076093	187.3500427	Thursday	110268	23	-46	2020-03-29	2020-03-09	2020-06-21	2020-04-22	18	38	-66	-6	1	1	0	0	1	1	1	1
Eaton, Michigan, US	26045	Michigan	2020-04-17	2020-03-24	2020-06-01	1	1	8.43399717052998	7.48824940793599	54	58.7142857142857	84.9469903076093	187.3500427	Friday	110268	24	-45	2020-03-29	2020-03-09	2020-06-21	2020-04-22	19	39	-65	-5	1	1	0	0	1	1	1	1
Eaton, Michigan, US	26045	Michigan	2020-04-18	2020-03-24	2020-06-01	1	1	8.79674973700439	7.78622473039711	54	58	84.9469903076093	187.3500427	Saturday	110268	25	-44	2020-03-29	2020-03-09	2020-06-21	2020-04-22	20	40	-64	-4	1	1	0	0	1	1	1	1
Eaton, Michigan, US	26045	Michigan	2020-04-19	2020-03-24	2020-06-01	1	1	8.97812602024159	8.04533370645026	65	56.5714285714286	84.9469903076093	187.3500427	Sunday	110268	26	-43	2020-03-29	2020-03-09	2020-06-21	2020-04-22	21	41	-63	-3	1	1	0	0	1	1	1	1
Eaton, Michigan, US	26045	Michigan	2020-04-20	2020-03-24	2020-06-01	1	1	9.1595023034788	8.33035358010872	48	54.5714285714286	84.9469903076093	187.3500427	Monday	110268	27	-42	2020-03-29	2020-03-09	2020-06-21	2020-04-22	22	42	-62	-2	1	1	0	0	1	1	1	1
Eaton, Michigan, US	26045	Michigan	2020-04-21	2020-03-24	2020-06-01	1	1	10.247760002902	8.74492794179376	51	54.1428571428571	84.9469903076093	187.3500427	Tuesday	110268	28	-41	2020-03-29	2020-03-09	2020-06-21	2020-04-22	23	43	-61	-1	1	1	0	0	1	1	1	1
Eaton, Michigan, US	26045	Michigan	2020-04-22	2020-03-24	2020-06-01	1	1	10.701200710995	9.21132409868943	52	54	84.9469903076093	187.3500427	Wednesday	110268	29	-40	2020-03-29	2020-03-09	2020-06-21	2020-04-22	24	44	-60	0	1	1	0	0	1	1	0	1
Eaton, Michigan, US	26045	Michigan	2020-04-23	2020-03-24	2020-06-01	1	1	11.3360177023252	9.66476480678244	53	53.8571428571429	84.9469903076093	187.3500427	Thursday	110268	30	-39	2020-03-29	2020-03-09	2020-06-21	2020-04-22	25	45	-59	1	1	1	0	1	1	1	0	1
Eaton, Michigan, US	26045	Michigan	2020-04-24	2020-03-24	2020-06-01	1	1	11.608082127181	10.1182055148754	44	52.4285714285714	84.9469903076093	187.3500427	Friday	110268	31	-38	2020-03-29	2020-03-09	2020-06-21	2020-04-22	26	46	-58	2	1	1	0	1	1	1	0	1
Eaton, Michigan, US	26045	Michigan	2020-04-25	2020-03-24	2020-06-01	1	1	11.608082127181	10.5198244277578	53	52.2857142857143	84.9469903076093	187.3500427	Saturday	110268	32	-37	2020-03-29	2020-03-09	2020-06-21	2020-04-22	27	47	-57	3	1	1	0	1	1	1	0	1
Eaton, Michigan, US	26045	Michigan	2020-04-26	2020-03-24	2020-06-01	1	1	11.6987702687997	10.9084878918375	56	51	84.9469903076093	187.3500427	Sunday	110268	33	-36	2020-03-29	2020-03-09	2020-06-21	2020-04-22	28	48	-56	4	1	1	0	1	1	1	0	1
Eaton, Michigan, US	26045	Michigan	2020-04-27	2020-03-24	2020-06-01	1	1	11.7894584104183	11.2841959071146	46	50.7142857142857	84.9469903076093	187.3500427	Monday	110268	34	-35	2020-03-29	2020-03-09	2020-06-21	2020-04-22	29	49	-55	5	1	1	0	1	1	1	0	1
Eaton, Michigan, US	26045	Michigan	2020-04-28	2020-03-24	2020-06-01	1	1	12.0615228352741	11.5433048831678	40	49.1428571428571	84.9469903076093	187.3500427	Tuesday	110268	35	-34	2020-03-29	2020-03-09	2020-06-21	2020-04-22	30	50	-54	6	1	1	0	1	1	1	0	1
Eaton, Michigan, US	26045	Michigan	2020-04-29	2020-03-24	2020-06-01	1	1	12.6056516849857	11.8153693080236	46	48.2857142857143	84.9469903076093	187.3500427	Wednesday	110268	36	-33	2020-03-29	2020-03-09	2020-06-21	2020-04-22	31	51	-53	7	1	1	0	1	1	1	0	1
Eaton, Michigan, US	26045	Michigan	2020-04-30	2020-03-24	2020-06-01	1	1	13.4218449595531	12.1133446304847	44	47	84.9469903076093	187.3500427	Thursday	110268	37	-32	2020-03-29	2020-03-09	2020-06-21	2020-04-22	32	52	-52	8	1	1	0	1	1	1	0	1
Eaton, Michigan, US	26045	Michigan	2020-05-01	2020-03-24	2020-06-01	1	1	13.6032212427903	12.3983645041432	31	45.1428571428571	84.9469903076093	187.3500427	Friday	110268	38	-31	2020-03-29	2020-03-09	2020-06-21	2020-04-22	33	53	-51	9	1	1	0	1	1	1	0	1
Eaton, Michigan, US	26045	Michigan	2020-05-02	2020-03-24	2020-06-01	1	1	13.8752856676461	12.7222507242096	39	43.1428571428571	84.9469903076093	187.3500427	Saturday	110268	39	-30	2020-03-29	2020-03-09	2020-06-21	2020-04-22	34	54	-50	10	1	1	0	1	1	1	0	1
Eaton, Michigan, US	26045	Michigan	2020-05-03	2020-03-24	2020-06-01	1	1	13.9659738092647	13.046136944276	48	42	84.9469903076093	187.3500427	Sunday	110268	40	-29	2020-03-29	2020-03-09	2020-06-21	2020-04-22	35	55	-49	11	1	1	0	1	1	1	0	1
Eaton, Michigan, US	26045	Michigan	2020-05-04	2020-03-24	2020-06-01	1	1	14.1473500925019	13.3829786131451	37	40.7142857142857	84.9469903076093	187.3500427	Monday	110268	41	-28	2020-03-29	2020-03-09	2020-06-21	2020-04-22	36	56	-48	12	1	1	0	1	1	1	0	1
Eaton, Michigan, US	26045	Michigan	2020-05-05	2020-03-24	2020-06-01	1	1	14.2380382341205	13.6939093844089	37	40.2857142857143	84.9469903076093	187.3500427	Tuesday	110268	42	-27	2020-03-29	2020-03-09	2020-06-21	2020-04-22	37	57	-47	13	1	1	0	1	1	1	0	1
Eaton, Michigan, US	26045	Michigan	2020-05-06	2020-03-24	2020-06-01	1	1	14.7821670838321	14.0048401556727	37	39	84.9469903076093	187.3500427	Wednesday	110268	43	-26	2020-03-29	2020-03-09	2020-06-21	2020-04-22	38	58	-46	14	1	1	0	1	1	1	0	1
Eaton, Michigan, US	26045	Michigan	2020-05-07	2020-03-24	2020-06-01	1	1	15.3262959335437	14.2769045805285	33	37.4285714285714	84.9469903076093	187.3500427	Thursday	110268	44	-25	2020-03-29	2020-03-09	2020-06-21	2020-04-22	39	59	-45	15	1	1	0	1	1	1	0	1
Eaton, Michigan, US	26045	Michigan	2020-05-08	2020-03-24	2020-06-01	1	1	15.9611129248739	14.6137462493976	33	37.7142857142857	84.9469903076093	187.3500427	Friday	110268	45	-24	2020-03-29	2020-03-09	2020-06-21	2020-04-22	40	60	-44	16	1	1	0	1	1	1	0	1
Eaton, Michigan, US	26045	Michigan	2020-05-09	2020-03-24	2020-06-01	1	1	15.8704247832553	14.898766123056	43	38.2857142857143	84.9469903076093	187.3500427	Saturday	110268	46	-23	2020-03-29	2020-03-09	2020-06-21	2020-04-22	41	61	-43	17	1	1	0	1	1	1	0	1
Eaton, Michigan, US	26045	Michigan	2020-05-10	2020-03-24	2020-06-01	1	1	15.8704247832553	15.1708305479118	54	39.1428571428571	84.9469903076093	187.3500427	Sunday	110268	47	-22	2020-03-29	2020-03-09	2020-06-21	2020-04-22	42	62	-42	18	1	1	0	1	1	1	0	1
Eaton, Michigan, US	26045	Michigan	2020-05-11	2020-03-24	2020-06-01	1	1	16.1424892081111	15.4558504215703	42	39.8571428571429	84.9469903076093	187.3500427	Monday	110268	48	-21	2020-03-29	2020-03-09	2020-06-21	2020-04-22	43	63	-41	19	1	1	0	1	1	1	0	1
Eaton, Michigan, US	26045	Michigan	2020-05-12	2020-03-24	2020-06-01	1	1	16.3238654913484	15.7538257440314	34	39.4285714285714	84.9469903076093	187.3500427	Tuesday	110268	49	-20	2020-03-29	2020-03-09	2020-06-21	2020-04-22	44	64	-40	20	1	1	0	1	1	1	0	1
Eaton, Michigan, US	26045	Michigan	2020-05-13	2020-03-24	2020-06-01	1	1	16.6866180578228	16.0258901688872	28	38.1428571428571	84.9469903076093	187.3500427	Wednesday	110268	50	-19	2020-03-29	2020-03-09	2020-06-21	2020-04-22	45	65	-39	21	1	1	0	1	1	1	0	1
Eaton, Michigan, US	26045	Michigan	2020-05-14	2020-03-24	2020-06-01	1	1	17.321435049153	16.3109100425457	43	39.5714285714286	84.9469903076093	187.3500427	Thursday	110268	51	-18	2020-03-29	2020-03-09	2020-06-21	2020-04-22	46	66	-38	22	1	1	0	1	1	1	0	1
Eaton, Michigan, US	26045	Michigan	2020-05-15	2020-03-24	2020-06-01	1	1	17.4121231907716	16.5181972233882	30	39.1428571428571	84.9469903076093	187.3500427	Friday	110268	52	-17	2020-03-29	2020-03-09	2020-06-21	2020-04-22	47	67	-37	23	1	1	0	1	1	1	0	1
Eaton, Michigan, US	26045	Michigan	2020-05-16	2020-03-24	2020-06-01	1	1	17.4121231907716	16.7384398530334	34	37.8571428571429	84.9469903076093	187.3500427	Saturday	110268	53	-16	2020-03-29	2020-03-09	2020-06-21	2020-04-22	48	68	-36	24	1	1	0	1	1	1	0	1
Eaton, Michigan, US	26045	Michigan	2020-05-17	2020-03-24	2020-06-01	1	1	17.5934994740088	16.9845933802839	60	38.7142857142857	84.9469903076093	187.3500427	Sunday	110268	54	-15	2020-03-29	2020-03-09	2020-06-21	2020-04-22	49	69	-35	25	1	1	0	1	1	1	0	1
Eaton, Michigan, US	26045	Michigan	2020-05-18	2020-03-24	2020-06-01	1	1	17.9562520404832	17.243702356337	43	38.8571428571429	84.9469903076093	187.3500427	Monday	110268	55	-14	2020-03-29	2020-03-09	2020-06-21	2020-04-22	50	70	-34	26	1	1	0	1	1	1	0	1
Eaton, Michigan, US	26045	Michigan	2020-05-19	2020-03-24	2020-06-01	1	1	18.1376283237204	17.5028113323902	33	38.7142857142857	84.9469903076093	187.3500427	Tuesday	110268	56	-13	2020-03-29	2020-03-09	2020-06-21	2020-04-22	51	71	-33	27	1	1	0	1	1	1	0	1
Eaton, Michigan, US	26045	Michigan	2020-05-20	2020-03-24	2020-06-01	1	1	18.7724453150506	17.8007866548513	27	38.5714285714286	84.9469903076093	187.3500427	Wednesday	110268	57	-12	2020-03-29	2020-03-09	2020-06-21	2020-04-22	52	72	-32	28	1	1	0	1	1	1	0	1
Eaton, Michigan, US	26045	Michigan	2020-05-21	2020-03-24	2020-06-01	1	1	19.3165741647622	18.0858065285098	23	35.7142857142857	84.9469903076093	187.3500427	Thursday	110268	58	-11	2020-03-29	2020-03-09	2020-06-21	2020-04-22	53	73	-31	29	1	1	0	1	1	1	0	1
Eaton, Michigan, US	26045	Michigan	2020-05-22	2020-03-24	2020-06-01	1	1	19.8607030144738	18.4356036461815	21	34.4285714285714	84.9469903076093	187.3500427	Friday	110268	59	-10	2020-03-29	2020-03-09	2020-06-21	2020-04-22	54	74	-30	30	1	1	0	1	1	1	0	1
Eaton, Michigan, US	26045	Michigan	2020-05-23	2020-03-24	2020-06-01	1	1	20.2234555809482	18.8372225590639	30	33.8571428571429	84.9469903076093	187.3500427	Saturday	110268	60	-9	2020-03-29	2020-03-09	2020-06-21	2020-04-22	55	75	-29	31	1	1	0	1	1	1	0	1
Eaton, Michigan, US	26045	Michigan	2020-05-24	2020-03-24	2020-06-01	1	1	20.4048318641854	19.2388414719463	39	30.8571428571429	84.9469903076093	187.3500427	Sunday	110268	61	-8	2020-03-29	2020-03-09	2020-06-21	2020-04-22	56	76	-28	32	1	1	0	1	1	1	0	1
Eaton, Michigan, US	26045	Michigan	2020-05-25	2020-03-24	2020-06-01	1	1	20.5862081474226	19.6145494872233	43	30.8571428571429	84.9469903076093	187.3500427	Monday	110268	62	-7	2020-03-29	2020-03-09	2020-06-21	2020-04-22	57	77	-27	33	1	1	0	1	1	1	0	1
Eaton, Michigan, US	26045	Michigan	2020-05-26	2020-03-24	2020-06-01	1	1	20.6768962890412	19.9773020536977	28	30.1428571428571	84.9469903076093	187.3500427	Tuesday	110268	63	-6	2020-03-29	2020-03-09	2020-06-21	2020-04-22	58	78	-26	34	1	1	0	1	1	1	0	1
Eaton, Michigan, US	26045	Michigan	2020-05-27	2020-03-24	2020-06-01	1	1	20.8582725722785	20.2752773761589	26	30	84.9469903076093	187.3500427	Wednesday	110268	64	-5	2020-03-29	2020-03-09	2020-06-21	2020-04-22	59	79	-25	35	1	1	0	1	1	1	0	1
Eaton, Michigan, US	26045	Michigan	2020-05-28	2020-03-24	2020-06-01	1	1	21.3117132803715	20.5602972498173	27	30.5714285714286	84.9469903076093	187.3500427	Thursday	110268	65	-4	2020-03-29	2020-03-09	2020-06-21	2020-04-22	60	80	-24	36	1	1	0	1	1	1	0	1
Eaton, Michigan, US	26045	Michigan	2020-05-29	2020-03-24	2020-06-01	1	1	21.4930895636087	20.7934953282652	23	30.8571428571429	84.9469903076093	187.3500427	Friday	110268	66	-3	2020-03-29	2020-03-09	2020-06-21	2020-04-22	61	81	-23	37	1	1	0	1	1	1	0	1
Eaton, Michigan, US	26045	Michigan	2020-05-30	2020-03-24	2020-06-01	1	1	21.7651539884645	21.0137379579103	28	30.5714285714286	84.9469903076093	187.3500427	Saturday	110268	67	-2	2020-03-29	2020-03-09	2020-06-21	2020-04-22	62	82	-22	38	1	1	0	1	1	1	0	1
Eaton, Michigan, US	26045	Michigan	2020-05-31	2020-03-24	2020-06-01	1	1	22.1279065549389	21.2598914851608	38	30.4285714285714	84.9469903076093	187.3500427	Sunday	110268	68	-1	2020-03-29	2020-03-09	2020-06-21	2020-04-22	63	83	-21	39	1	1	0	1	1	1	0	1
Eaton, Michigan, US	26045	Michigan	2020-06-01	2020-03-24	2020-06-01	0	1	22.1279065549389	21.480134114806	21	27.2857142857143	84.9469903076093	187.3500427	Monday	110268	69	0	2020-03-29	2020-03-09	2020-06-21	2020-04-22	64	84	-20	40	1	1	0	1	1	1	0	1
Eaton, Michigan, US	26045	Michigan	2020-06-02	2020-03-24	2020-06-01	0	1	22.1279065549389	21.6874212956485	22	26.4285714285714	84.9469903076093	187.3500427	Tuesday	110268	70	1	2020-03-29	2020-03-09	2020-06-21	2020-04-22	65	85	-19	41	1	1	0	1	1	1	0	1
Eaton, Michigan, US	26045	Michigan	2020-06-03	2020-03-24	2020-06-01	0	1	22.5813472630319	21.933574822899	20	25.5714285714286	84.9469903076093	187.3500427	Wednesday	110268	71	2	2020-03-29	2020-03-09	2020-06-21	2020-04-22	66	86	-18	42	1	1	0	1	1	1	0	1
Eaton, Michigan, US	26045	Michigan	2020-06-04	2020-03-24	2020-06-01	0	1	22.5813472630319	22.1149511061362	22	24.8571428571429	84.9469903076093	187.3500427	Thursday	110268	72	3	2020-03-29	2020-03-09	2020-06-21	2020-04-22	67	87	-17	43	1	1	0	1	1	1	0	1
Eaton, Michigan, US	26045	Michigan	2020-06-05	2020-03-24	2020-06-01	0	1	22.7627235462691	22.2963273893734	19	24.2857142857143	84.9469903076093	187.3500427	Friday	110268	73	4	2020-03-29	2020-03-09	2020-06-21	2020-04-22	68	88	-16	44	1	1	0	1	1	1	0	1
Eaton, Michigan, US	26045	Michigan	2020-06-06	2020-03-24	2020-06-01	0	1	22.7627235462691	22.4388373262027	26	24	84.9469903076093	187.3500427	Saturday	110268	74	5	2020-03-29	2020-03-09	2020-06-21	2020-04-22	69	89	-15	45	1	1	0	1	1	1	0	1
Eaton, Michigan, US	26045	Michigan	2020-06-07	2020-03-24	2020-06-01	0	1	22.7627235462691	22.5295254678213	33	23.2857142857143	84.9469903076093	187.3500427	Sunday	110268	75	6	2020-03-29	2020-03-09	2020-06-21	2020-04-22	70	90	-14	46	1	1	0	1	1	1	0	1
Eaton, Michigan, US	26045	Michigan	2020-06-08	2020-03-24	2020-06-01	0	1	22.8534116878877	22.6331690582425	18	22.8571428571429	84.9469903076093	187.3500427	Monday	110268	76	7	2020-03-29	2020-03-09	2020-06-21	2020-04-22	71	91	-13	47	1	1	0	1	1	1	0	1
Eaton, Michigan, US	26045	Michigan	2020-06-09	2020-03-24	2020-06-01	0	1	23.1254761127435	22.7756789950718	20	22.5714285714286	84.9469903076093	187.3500427	Tuesday	110268	77	8	2020-03-29	2020-03-09	2020-06-21	2020-04-22	72	92	-12	48	1	1	0	1	1	1	0	1
Eaton, Michigan, US	26045	Michigan	2020-06-10	2020-03-24	2020-06-01	0	1	23.1254761127435	22.8534116878877	24	23.1428571428571	84.9469903076093	187.3500427	Wednesday	110268	78	9	2020-03-29	2020-03-09	2020-06-21	2020-04-22	73	93	-11	49	1	1	0	1	1	1	0	1
Eaton, Michigan, US	26045	Michigan	2020-06-11	2020-03-24	2020-06-01	0	1	23.1254761127435	22.9311443807036	18	22.5714285714286	84.9469903076093	187.3500427	Thursday	110268	79	10	2020-03-29	2020-03-09	2020-06-21	2020-04-22	74	94	-10	50	1	1	0	1	1	1	0	1
Eaton, Michigan, US	26045	Michigan	2020-06-12	2020-03-24	2020-06-01	0	1	23.2161642543621	22.9959216247169	18	22.4285714285714	84.9469903076093	187.3500427	Friday	110268	80	11	2020-03-29	2020-03-09	2020-06-21	2020-04-22	75	95	-9	51	1	1	0	1	1	1	0	1
Eaton, Michigan, US	26045	Michigan	2020-06-13	2020-03-24	2020-06-01	0	1	23.2161642543621	23.0606988687302	23	22	84.9469903076093	187.3500427	Saturday	110268	81	12	2020-03-29	2020-03-09	2020-06-21	2020-04-22	76	96	-8	52	1	1	0	1	1	1	0	1
Eaton, Michigan, US	26045	Michigan	2020-06-14	2020-03-24	2020-06-01	0	1	23.3068523959807	23.1384315615462	33	22	84.9469903076093	187.3500427	Sunday	110268	82	13	2020-03-29	2020-03-09	2020-06-21	2020-04-22	77	97	-7	53	1	1	0	1	1	1	0	1
Eaton, Michigan, US	26045	Michigan	2020-06-15	2020-03-24	2020-06-01	0	1	23.3975405375993	23.2161642543621	25	23	84.9469903076093	187.3500427	Monday	110268	83	14	2020-03-29	2020-03-09	2020-06-21	2020-04-22	78	98	-6	54	1	1	0	1	1	1	0	1
Eaton, Michigan, US	26045	Michigan	2020-06-16	2020-03-24	2020-06-01	0	1	23.3975405375993	23.2550306007701	22	23.2857142857143	84.9469903076093	187.3500427	Tuesday	110268	84	15	2020-03-29	2020-03-09	2020-06-21	2020-04-22	79	99	-5	55	1	1	0	1	1	1	0	1
Eaton, Michigan, US	26045	Michigan	2020-06-17	2020-03-24	2020-06-01	0	1	23.6696049624551	23.332763293586	20	22.7142857142857	84.9469903076093	187.3500427	Wednesday	110268	85	16	2020-03-29	2020-03-09	2020-06-21	2020-04-22	80	100	-4	56	1	1	0	1	1	1	0	1
Eaton, Michigan, US	26045	Michigan	2020-06-18	2020-03-24	2020-06-01	0	1	23.8509812456923	23.4364068840073	21	23.1428571428571	84.9469903076093	187.3500427	Thursday	110268	86	17	2020-03-29	2020-03-09	2020-06-21	2020-04-22	81	101	-3	57	1	1	0	1	1	1	0	1
Eaton, Michigan, US	26045	Michigan	2020-06-19	2020-03-24	2020-06-01	0	1	24.0323575289295	23.5530059232312	20	23.4285714285714	84.9469903076093	187.3500427	Friday	110268	87	18	2020-03-29	2020-03-09	2020-06-21	2020-04-22	82	102	-2	58	1	1	0	1	1	1	0	1
Eaton, Michigan, US	26045	Michigan	2020-06-20	2020-03-24	2020-06-01	0	1	24.2137338121667	23.6955158600604	26	23.8571428571429	84.9469903076093	187.3500427	Saturday	110268	88	19	2020-03-29	2020-03-09	2020-06-21	2020-04-22	83	103	-1	59	1	1	0	1	1	1	0	1
Eaton, Michigan, US	26045	Michigan	2020-06-21	2020-03-24	2020-06-01	0	1	24.3951100954039	23.8509812456923	29	23.2857142857143	84.9469903076093	187.3500427	Sunday	110268	89	20	2020-03-29	2020-03-09	2020-06-21	2020-04-22	84	104	0	60	1	1	0	1	0	1	0	1
Eaton, Michigan, US	26045	Michigan	2020-06-22	2020-03-24	2020-06-01	0	1	24.5764863786411	24.0194020801269	23	23	84.9469903076093	187.3500427	Monday	110268	90	21	2020-03-29	2020-03-09	2020-06-21	2020-04-22	85	105	1	61	1	1	1	1	0	1	0	1
Eaton, Michigan, US	26045	Michigan	2020-06-23	2020-03-24	2020-06-01	0	1	24.8485508034969	24.2266892609694	22	23	84.9469903076093	187.3500427	Tuesday	110268	91	22	2020-03-29	2020-03-09	2020-06-21	2020-04-22	86	106	2	62	1	1	1	1	0	1	0	1
Eaton, Michigan, US	26045	Michigan	2020-06-24	2020-03-24	2020-06-01	0	1	26.0274966445388	24.5635309298385	20	23	84.9469903076093	187.3500427	Wednesday	110268	92	23	2020-03-29	2020-03-09	2020-06-21	2020-04-22	87	107	3	63	1	1	1	1	0	1	0	1
Eaton, Michigan, US	26045	Michigan	2020-06-25	2020-03-24	2020-06-01	0	1	26.9343780607248	25.0040161891288	21	23	84.9469903076093	187.3500427	Thursday	110268	93	24	2020-03-29	2020-03-09	2020-06-21	2020-04-22	88	108	4	64	1	1	1	1	0	1	0	1
Eaton, Michigan, US	26045	Michigan	2020-06-26	2020-03-24	2020-06-01	0	1	27.7505713352922	25.5351895900378	21	23.1428571428571	84.9469903076093	187.3500427	Friday	110268	94	25	2020-03-29	2020-03-09	2020-06-21	2020-04-22	89	109	5	65	1	1	1	1	0	1	0	1
Eaton, Michigan, US	26045	Michigan	2020-06-27	2020-03-24	2020-06-01	0	1	28.2040120433852	26.1052293373547	30	23.7142857142857	84.9469903076093	187.3500427	Saturday	110268	95	26	2020-03-29	2020-03-09	2020-06-21	2020-04-22	90	110	6	66	1	1	1	1	0	1	0	1
Eaton, Michigan, US	26045	Michigan	2020-06-28	2020-03-24	2020-06-01	0	1	28.476076468241	26.6882245334743	35	24.5714285714286	84.9469903076093	187.3500427	Sunday	110268	96	27	2020-03-29	2020-03-09	2020-06-21	2020-04-22	91	111	7	67	1	1	1	1	0	1	0	1
Eaton, Michigan, US	26045	Michigan	2020-06-29	2020-03-24	2020-06-01	0	1	28.929517176334	27.3100860760018	32	25.8571428571429	84.9469903076093	187.3500427	Monday	110268	97	28	2020-03-29	2020-03-09	2020-06-21	2020-04-22	92	112	8	68	1	1	1	1	0	1	0	1
Eaton, Michigan, US	26045	Michigan	2020-06-30	2020-03-24	2020-06-01	0	1	29.6550223092828	27.9967248625427	26	26.4285714285714	84.9469903076093	187.3500427	Tuesday	110268	98	29	2020-03-29	2020-03-09	2020-06-21	2020-04-22	93	113	9	69	1	1	1	1	0	1	0	1
Eaton, Michigan, US	26045	Michigan	2020-07-01	2020-03-24	2020-06-01	0	1	30.0177748757572	28.5667646098596	21	26.5714285714286	84.9469903076093	187.3500427	Wednesday	110268	99	30	2020-03-29	2020-03-09	2020-06-21	2020-04-22	94	114	10	70	1	1	1	1	0	1	0	1
Eaton, Michigan, US	26045	Michigan	2020-07-02	2020-03-24	2020-06-01	0	1	29.0202053179526	28.8647399323207	20	26.4285714285714	84.9469903076093	187.3500427	Thursday	110268	100	31	2020-03-29	2020-03-09	2020-06-21	2020-04-22	95	115	11	71	1	1	1	1	0	1	0	1
Eaton, Michigan, US	26045	Michigan	2020-07-03	2020-03-24	2020-06-01	0	1	29.7457104509014	29.1497598059792	29	27.5714285714286	84.9469903076093	187.3500427	Friday	110268	101	32	2020-03-29	2020-03-09	2020-06-21	2020-04-22	96	116	12	72	1	1	1	1	0	1	0	1
Eaton, Michigan, US	26045	Michigan	2020-07-04	2020-03-24	2020-06-01	0	1	30.3805274422317	29.460690577243	37	28.5714285714286	84.9469903076093	187.3500427	Saturday	110268	102	33	2020-03-29	2020-03-09	2020-06-21	2020-04-22	97	117	13	73	1	1	1	1	0	1	0	1
Eaton, Michigan, US	26045	Michigan	2020-07-05	2020-03-24	2020-06-01	0	1	30.4712155838503	29.7457104509014	38	29	84.9469903076093	187.3500427	Sunday	110268	103	34	2020-03-29	2020-03-09	2020-06-21	2020-04-22	98	118	14	74	1	1	1	1	0	1	0	1
Eau Claire, Wisconsin, US	55035	Wisconsin	2020-03-01	2020-03-25	2020-05-13	1	0	0	25.6129222828537	31	28.8571428571429	85.5776327072921	154.7626723	Sunday	104646	-24	-73	2020-03-30	2020-03-10	2020-06-02	2020-04-03	-29	-9	-93	-33	0	0	0	0	1	0	1	0
Eau Claire, Wisconsin, US	55035	Wisconsin	2020-03-02	2020-03-25	2020-05-13	1	0	0	21.3764905243847	16	27.4285714285714	85.5776327072921	154.7626723	Monday	104646	-23	-72	2020-03-30	2020-03-10	2020-06-02	2020-04-03	-28	-8	-92	-32	0	0	0	0	1	0	1	0
Eau Claire, Wisconsin, US	55035	Wisconsin	2020-03-03	2020-03-25	2020-05-13	1	0	0	17.0882369707051	13	26.2857142857143	85.5776327072921	154.7626723	Tuesday	104646	-22	-71	2020-03-30	2020-03-10	2020-06-02	2020-04-03	-27	-7	-91	-31	0	0	0	0	1	0	1	0
Eau Claire, Wisconsin, US	55035	Wisconsin	2020-03-04	2020-03-25	2020-05-13	1	0	0	12.9424933538548	14	25.4285714285714	85.5776327072921	154.7626723	Wednesday	104646	-21	-70	2020-03-30	2020-03-10	2020-06-02	2020-04-03	-26	-6	-90	-30	0	0	0	0	1	0	1	0
Eau Claire, Wisconsin, US	55035	Wisconsin	2020-03-05	2020-03-25	2020-05-13	1	0	0	8.69310614658313	16	23.5714285714286	85.5776327072921	154.7626723	Thursday	104646	-20	-69	2020-03-30	2020-03-10	2020-06-02	2020-04-03	-25	-5	-89	-29	0	0	0	0	1	0	1	0
Eau Claire, Wisconsin, US	55035	Wisconsin	2020-03-06	2020-03-25	2020-05-13	1	0	0	4.35303079769289	11	19.8571428571429	85.5776327072921	154.7626723	Friday	104646	-19	-68	2020-03-30	2020-03-10	2020-06-02	2020-04-03	-24	-4	-88	-28	0	0	0	0	1	0	1	0
Eau Claire, Wisconsin, US	55035	Wisconsin	2020-03-07	2020-03-25	2020-05-13	1	0	0	0	21	17.4285714285714	85.5776327072921	154.7626723	Saturday	104646	-18	-67	2020-03-30	2020-03-10	2020-06-02	2020-04-03	-23	-3	-87	-27	0	0	0	0	1	0	1	0
Eau Claire, Wisconsin, US	55035	Wisconsin	2020-03-08	2020-03-25	2020-05-13	1	0	0	0	32	17.5714285714286	85.5776327072921	154.7626723	Sunday	104646	-17	-66	2020-03-30	2020-03-10	2020-06-02	2020-04-03	-22	-2	-86	-26	0	0	0	0	1	0	1	0
Eau Claire, Wisconsin, US	55035	Wisconsin	2020-03-09	2020-03-25	2020-05-13	1	0	0	0	20	18.1428571428571	85.5776327072921	154.7626723	Monday	104646	-16	-65	2020-03-30	2020-03-10	2020-06-02	2020-04-03	-21	-1	-85	-25	0	0	0	0	1	0	1	0
Eau Claire, Wisconsin, US	55035	Wisconsin	2020-03-10	2020-03-25	2020-05-13	1	0	0	0	17	18.7142857142857	85.5776327072921	154.7626723	Tuesday	104646	-15	-64	2020-03-30	2020-03-10	2020-06-02	2020-04-03	-20	0	-84	-24	0	0	0	0	1	0	1	0
Eau Claire, Wisconsin, US	55035	Wisconsin	2020-03-11	2020-03-25	2020-05-13	1	0	0	0	16	19	85.5776327072921	154.7626723	Wednesday	104646	-14	-63	2020-03-30	2020-03-10	2020-06-02	2020-04-03	-19	1	-83	-23	0	1	0	0	1	0	1	1
Eau Claire, Wisconsin, US	55035	Wisconsin	2020-03-12	2020-03-25	2020-05-13	1	0	0	0	15	18.8571428571429	85.5776327072921	154.7626723	Thursday	104646	-13	-62	2020-03-30	2020-03-10	2020-06-02	2020-04-03	-18	2	-82	-22	0	1	0	0	1	0	1	1
Eau Claire, Wisconsin, US	55035	Wisconsin	2020-03-13	2020-03-25	2020-05-13	1	0	0	0	12	19	85.5776327072921	154.7626723	Friday	104646	-12	-61	2020-03-30	2020-03-10	2020-06-02	2020-04-03	-17	3	-81	-21	0	1	0	0	1	0	1	1
Eau Claire, Wisconsin, US	55035	Wisconsin	2020-03-14	2020-03-25	2020-05-13	1	0	0	0	29	20.1428571428571	85.5776327072921	154.7626723	Saturday	104646	-11	-60	2020-03-30	2020-03-10	2020-06-02	2020-04-03	-16	4	-80	-20	0	1	0	0	1	0	1	1
Eau Claire, Wisconsin, US	55035	Wisconsin	2020-03-15	2020-03-25	2020-05-13	1	0	0	0	43	21.7142857142857	85.5776327072921	154.7626723	Sunday	104646	-10	-59	2020-03-30	2020-03-10	2020-06-02	2020-04-03	-15	5	-79	-19	0	1	0	0	1	0	1	1
Eau Claire, Wisconsin, US	55035	Wisconsin	2020-03-16	2020-03-25	2020-05-13	1	0	0	0	23	22.1428571428571	85.5776327072921	154.7626723	Monday	104646	-9	-58	2020-03-30	2020-03-10	2020-06-02	2020-04-03	-14	6	-78	-18	0	1	0	0	1	0	1	1
Eau Claire, Wisconsin, US	55035	Wisconsin	2020-03-17	2020-03-25	2020-05-13	1	0	0	0	24	23.1428571428571	85.5776327072921	154.7626723	Tuesday	104646	-8	-57	2020-03-30	2020-03-10	2020-06-02	2020-04-03	-13	7	-77	-17	0	1	0	0	1	0	1	1
Eau Claire, Wisconsin, US	55035	Wisconsin	2020-03-18	2020-03-25	2020-05-13	1	0	0	0	33	25.5714285714286	85.5776327072921	154.7626723	Wednesday	104646	-7	-56	2020-03-30	2020-03-10	2020-06-02	2020-04-03	-12	8	-76	-16	0	1	0	0	1	0	1	1
Eau Claire, Wisconsin, US	55035	Wisconsin	2020-03-19	2020-03-25	2020-05-13	1	0	0.0955602698622021	0.0136514671231717	35	28.4285714285714	85.5776327072921	154.7626723	Thursday	104646	-6	-55	2020-03-30	2020-03-10	2020-06-02	2020-04-03	-11	9	-75	-15	0	1	0	0	1	0	1	1
Eau Claire, Wisconsin, US	55035	Wisconsin	2020-03-20	2020-03-25	2020-05-13	1	0	0.286680809586606	0.0546058684926869	37	32	85.5776327072921	154.7626723	Friday	104646	-5	-54	2020-03-30	2020-03-10	2020-06-02	2020-04-03	-10	10	-74	-14	0	1	0	0	1	0	1	1
Eau Claire, Wisconsin, US	55035	Wisconsin	2020-03-21	2020-03-25	2020-05-13	1	0	0.286680809586606	0.0955602698622021	55	35.7142857142857	85.5776327072921	154.7626723	Saturday	104646	-4	-53	2020-03-30	2020-03-10	2020-06-02	2020-04-03	-9	11	-73	-13	0	1	0	0	1	0	1	1
Eau Claire, Wisconsin, US	55035	Wisconsin	2020-03-22	2020-03-25	2020-05-13	1	0	0.382241079448808	0.150166138354889	67	39.1428571428571	85.5776327072921	154.7626723	Sunday	104646	-3	-52	2020-03-30	2020-03-10	2020-06-02	2020-04-03	-8	12	-72	-12	0	1	0	0	1	0	1	1
Eau Claire, Wisconsin, US	55035	Wisconsin	2020-03-23	2020-03-25	2020-05-13	1	0	0.382241079448808	0.204772006847576	43	42	85.5776327072921	154.7626723	Monday	104646	-2	-51	2020-03-30	2020-03-10	2020-06-02	2020-04-03	-7	13	-71	-11	0	1	0	0	1	0	1	1
Eau Claire, Wisconsin, US	55035	Wisconsin	2020-03-24	2020-03-25	2020-05-13	1	0	0.382241079448808	0.259377875340263	45	45	85.5776327072921	154.7626723	Tuesday	104646	-1	-50	2020-03-30	2020-03-10	2020-06-02	2020-04-03	-6	14	-70	-10	0	1	0	0	1	0	1	1
Eau Claire, Wisconsin, US	55035	Wisconsin	2020-03-25	2020-03-25	2020-05-13	1	0	0.47780134931101	0.327635210956121	55	48.1428571428571	85.5776327072921	154.7626723	Wednesday	104646	0	-49	2020-03-30	2020-03-10	2020-06-02	2020-04-03	-5	15	-69	-9	0	1	0	0	1	0	1	1
Eau Claire, Wisconsin, US	55035	Wisconsin	2020-03-26	2020-03-25	2020-05-13	1	1	0.573361619173212	0.39589254657198	45	49.5714285714286	85.5776327072921	154.7626723	Thursday	104646	1	-48	2020-03-30	2020-03-10	2020-06-02	2020-04-03	-4	16	-68	-8	0	1	0	0	1	0	1	1
Eau Claire, Wisconsin, US	55035	Wisconsin	2020-03-27	2020-03-25	2020-05-13	1	1	0.668921889035415	0.450498415064667	41	50.1428571428571	85.5776327072921	154.7626723	Friday	104646	2	-47	2020-03-30	2020-03-10	2020-06-02	2020-04-03	-3	17	-67	-7	0	1	0	0	1	0	1	1
Eau Claire, Wisconsin, US	55035	Wisconsin	2020-03-28	2020-03-25	2020-05-13	1	1	0.668921889035415	0.505104283557354	62	51.1428571428571	85.5776327072921	154.7626723	Saturday	104646	3	-46	2020-03-30	2020-03-10	2020-06-02	2020-04-03	-2	18	-66	-6	0	1	0	0	1	0	1	1
Eau Claire, Wisconsin, US	55035	Wisconsin	2020-03-29	2020-03-25	2020-05-13	1	1	0.955602698622021	0.587013086296384	75	52.2857142857143	85.5776327072921	154.7626723	Sunday	104646	4	-45	2020-03-30	2020-03-10	2020-06-02	2020-04-03	-1	19	-65	-5	0	1	0	0	1	0	1	1
Eau Claire, Wisconsin, US	55035	Wisconsin	2020-03-30	2020-03-25	2020-05-13	1	1	0.955602698622021	0.668921889035415	44	52.4285714285714	85.5776327072921	154.7626723	Monday	104646	5	-44	2020-03-30	2020-03-10	2020-06-02	2020-04-03	0	20	-64	-4	0	1	0	0	1	0	1	1
Eau Claire, Wisconsin, US	55035	Wisconsin	2020-03-31	2020-03-25	2020-05-13	1	1	1.05116296848422	0.764482158897617	46	52.5714285714286	85.5776327072921	154.7626723	Tuesday	104646	6	-43	2020-03-30	2020-03-10	2020-06-02	2020-04-03	1	21	-63	-3	1	1	0	0	1	1	1	1
Eau Claire, Wisconsin, US	55035	Wisconsin	2020-04-01	2020-03-25	2020-05-13	1	1	1.14672323834642	0.860042428759819	43	50.8571428571429	85.5776327072921	154.7626723	Wednesday	104646	7	-42	2020-03-30	2020-03-10	2020-06-02	2020-04-03	2	22	-62	-2	1	1	0	0	1	1	1	1
Eau Claire, Wisconsin, US	55035	Wisconsin	2020-04-02	2020-03-25	2020-05-13	1	1	1.33784377807083	0.969254165745193	43	50.5714285714286	85.5776327072921	154.7626723	Thursday	104646	8	-41	2020-03-30	2020-03-10	2020-06-02	2020-04-03	3	23	-61	-1	1	1	0	0	1	1	1	1
Eau Claire, Wisconsin, US	55035	Wisconsin	2020-04-03	2020-03-25	2020-05-13	1	1	1.52896431779523	1.09211736985374	52	52.1428571428571	85.5776327072921	154.7626723	Friday	104646	9	-40	2020-03-30	2020-03-10	2020-06-02	2020-04-03	4	24	-60	0	1	1	0	0	1	1	0	1
Eau Claire, Wisconsin, US	55035	Wisconsin	2020-04-04	2020-03-25	2020-05-13	1	1	1.52896431779523	1.21498057396228	62	52.1428571428571	85.5776327072921	154.7626723	Saturday	104646	10	-39	2020-03-30	2020-03-10	2020-06-02	2020-04-03	5	25	-59	1	1	1	0	1	1	1	0	1
Eau Claire, Wisconsin, US	55035	Wisconsin	2020-04-05	2020-03-25	2020-05-13	1	1	2.00676566710624	1.36514671231717	67	51	85.5776327072921	154.7626723	Sunday	104646	11	-38	2020-03-30	2020-03-10	2020-06-02	2020-04-03	6	26	-58	2	1	1	0	1	1	1	0	1
Eau Claire, Wisconsin, US	55035	Wisconsin	2020-04-06	2020-03-25	2020-05-13	1	1	2.00676566710624	1.51531285067206	50	51.8571428571429	85.5776327072921	154.7626723	Monday	104646	12	-37	2020-03-30	2020-03-10	2020-06-02	2020-04-03	7	27	-57	3	1	1	0	1	1	1	0	1
Eau Claire, Wisconsin, US	55035	Wisconsin	2020-04-07	2020-03-25	2020-05-13	1	1	2.00676566710624	1.65182752190378	47	52	85.5776327072921	154.7626723	Tuesday	104646	13	-36	2020-03-30	2020-03-10	2020-06-02	2020-04-03	8	28	-56	4	1	1	0	1	1	1	0	1
Eau Claire, Wisconsin, US	55035	Wisconsin	2020-04-08	2020-03-25	2020-05-13	1	1	2.00676566710624	1.77469072601232	47	52.5714285714286	85.5776327072921	154.7626723	Wednesday	104646	14	-35	2020-03-30	2020-03-10	2020-06-02	2020-04-03	9	29	-55	5	1	1	0	1	1	1	0	1
Eau Claire, Wisconsin, US	55035	Wisconsin	2020-04-09	2020-03-25	2020-05-13	1	1	2.00676566710624	1.87025099587453	47	53.1428571428571	85.5776327072921	154.7626723	Thursday	104646	15	-34	2020-03-30	2020-03-10	2020-06-02	2020-04-03	10	30	-54	6	1	1	0	1	1	1	0	1
Eau Claire, Wisconsin, US	55035	Wisconsin	2020-04-10	2020-03-25	2020-05-13	1	1	2.00676566710624	1.93850833149039	41	51.5714285714286	85.5776327072921	154.7626723	Friday	104646	16	-33	2020-03-30	2020-03-10	2020-06-02	2020-04-03	11	31	-53	7	1	1	0	1	1	1	0	1
Eau Claire, Wisconsin, US	55035	Wisconsin	2020-04-11	2020-03-25	2020-05-13	1	1	2.00676566710624	2.00676566710624	50	49.8571428571429	85.5776327072921	154.7626723	Saturday	104646	17	-32	2020-03-30	2020-03-10	2020-06-02	2020-04-03	12	32	-52	8	1	1	0	1	1	1	0	1
Eau Claire, Wisconsin, US	55035	Wisconsin	2020-04-12	2020-03-25	2020-05-13	1	1	2.00676566710624	2.00676566710624	82	52	85.5776327072921	154.7626723	Sunday	104646	18	-31	2020-03-30	2020-03-10	2020-06-02	2020-04-03	13	33	-51	9	1	1	0	1	1	1	0	1
Eau Claire, Wisconsin, US	55035	Wisconsin	2020-04-13	2020-03-25	2020-05-13	1	1	2.00676566710624	2.00676566710624	56	52.8571428571429	85.5776327072921	154.7626723	Monday	104646	19	-30	2020-03-30	2020-03-10	2020-06-02	2020-04-03	14	34	-50	10	1	1	0	1	1	1	0	1
Eau Claire, Wisconsin, US	55035	Wisconsin	2020-04-14	2020-03-25	2020-05-13	1	1	2.00676566710624	2.00676566710624	50	53.2857142857143	85.5776327072921	154.7626723	Tuesday	104646	20	-29	2020-03-30	2020-03-10	2020-06-02	2020-04-03	15	35	-49	11	1	1	0	1	1	1	0	1
Eau Claire, Wisconsin, US	55035	Wisconsin	2020-04-15	2020-03-25	2020-05-13	1	1	2.00676566710624	2.00676566710624	44	52.8571428571429	85.5776327072921	154.7626723	Wednesday	104646	21	-28	2020-03-30	2020-03-10	2020-06-02	2020-04-03	16	36	-48	12	1	1	0	1	1	1	0	1
Eau Claire, Wisconsin, US	55035	Wisconsin	2020-04-16	2020-03-25	2020-05-13	1	1	2.10232593696845	2.02041713422942	45	52.5714285714286	85.5776327072921	154.7626723	Thursday	104646	22	-27	2020-03-30	2020-03-10	2020-06-02	2020-04-03	17	37	-47	13	1	1	0	1	1	1	0	1
Eau Claire, Wisconsin, US	55035	Wisconsin	2020-04-17	2020-03-25	2020-05-13	1	1	2.10232593696845	2.03406860135259	37	52	85.5776327072921	154.7626723	Friday	104646	23	-26	2020-03-30	2020-03-10	2020-06-02	2020-04-03	18	38	-46	14	1	1	0	1	1	1	0	1
Eau Claire, Wisconsin, US	55035	Wisconsin	2020-04-18	2020-03-25	2020-05-13	1	1	2.10232593696845	2.04772006847576	48	51.7142857142857	85.5776327072921	154.7626723	Saturday	104646	24	-25	2020-03-30	2020-03-10	2020-06-02	2020-04-03	19	39	-45	15	1	1	0	1	1	1	0	1
Eau Claire, Wisconsin, US	55035	Wisconsin	2020-04-19	2020-03-25	2020-05-13	1	1	2.10232593696845	2.06137153559893	59	48.4285714285714	85.5776327072921	154.7626723	Sunday	104646	25	-24	2020-03-30	2020-03-10	2020-06-02	2020-04-03	20	40	-44	16	1	1	0	1	1	1	0	1
Eau Claire, Wisconsin, US	55035	Wisconsin	2020-04-20	2020-03-25	2020-05-13	1	1	2.10232593696845	2.0750230027221	43	46.5714285714286	85.5776327072921	154.7626723	Monday	104646	26	-23	2020-03-30	2020-03-10	2020-06-02	2020-04-03	21	41	-43	17	1	1	0	1	1	1	0	1
Eau Claire, Wisconsin, US	55035	Wisconsin	2020-04-21	2020-03-25	2020-05-13	1	1	2.10232593696845	2.08867446984527	39	45	85.5776327072921	154.7626723	Tuesday	104646	27	-22	2020-03-30	2020-03-10	2020-06-02	2020-04-03	22	42	-42	18	1	1	0	1	1	1	0	1
Eau Claire, Wisconsin, US	55035	Wisconsin	2020-04-22	2020-03-25	2020-05-13	1	1	2.19788620683065	2.11597740409162	35	43.7142857142857	85.5776327072921	154.7626723	Wednesday	104646	28	-21	2020-03-30	2020-03-10	2020-06-02	2020-04-03	23	43	-41	19	1	1	0	1	1	1	0	1
Eau Claire, Wisconsin, US	55035	Wisconsin	2020-04-23	2020-03-25	2020-05-13	1	1	2.19788620683065	2.12962887121479	38	42.7142857142857	85.5776327072921	154.7626723	Thursday	104646	29	-20	2020-03-30	2020-03-10	2020-06-02	2020-04-03	24	44	-40	20	1	1	0	1	1	1	0	1
Eau Claire, Wisconsin, US	55035	Wisconsin	2020-04-24	2020-03-25	2020-05-13	1	1	2.19788620683065	2.14328033833796	28	41.4285714285714	85.5776327072921	154.7626723	Friday	104646	30	-19	2020-03-30	2020-03-10	2020-06-02	2020-04-03	25	45	-39	21	1	1	0	1	1	1	0	1
Eau Claire, Wisconsin, US	55035	Wisconsin	2020-04-25	2020-03-25	2020-05-13	1	1	2.29344647669285	2.1705832725843	36	39.7142857142857	85.5776327072921	154.7626723	Saturday	104646	31	-18	2020-03-30	2020-03-10	2020-06-02	2020-04-03	26	46	-38	22	1	1	0	1	1	1	0	1
Eau Claire, Wisconsin, US	55035	Wisconsin	2020-04-26	2020-03-25	2020-05-13	1	1	2.38900674655505	2.21153767395382	50	38.4285714285714	85.5776327072921	154.7626723	Sunday	104646	32	-17	2020-03-30	2020-03-10	2020-06-02	2020-04-03	27	47	-37	23	1	1	0	1	1	1	0	1
Eau Claire, Wisconsin, US	55035	Wisconsin	2020-04-27	2020-03-25	2020-05-13	1	1	2.38900674655505	2.25249207532333	37	37.5714285714286	85.5776327072921	154.7626723	Monday	104646	33	-16	2020-03-30	2020-03-10	2020-06-02	2020-04-03	28	48	-36	24	1	1	0	1	1	1	0	1
Eau Claire, Wisconsin, US	55035	Wisconsin	2020-04-28	2020-03-25	2020-05-13	1	1	2.58012728627946	2.32074941093919	40	37.7142857142857	85.5776327072921	154.7626723	Tuesday	104646	34	-15	2020-03-30	2020-03-10	2020-06-02	2020-04-03	29	49	-35	25	1	1	0	1	1	1	0	1
Eau Claire, Wisconsin, US	55035	Wisconsin	2020-04-29	2020-03-25	2020-05-13	1	1	2.58012728627946	2.37535527943188	30	37	85.5776327072921	154.7626723	Wednesday	104646	35	-14	2020-03-30	2020-03-10	2020-06-02	2020-04-03	30	50	-34	26	1	1	0	1	1	1	0	1
Eau Claire, Wisconsin, US	55035	Wisconsin	2020-04-30	2020-03-25	2020-05-13	1	1	2.67568755614166	2.44361261504774	28	35.5714285714286	85.5776327072921	154.7626723	Thursday	104646	36	-13	2020-03-30	2020-03-10	2020-06-02	2020-04-03	31	51	-33	27	1	1	0	1	1	1	0	1
Eau Claire, Wisconsin, US	55035	Wisconsin	2020-05-01	2020-03-25	2020-05-13	1	1	2.67568755614166	2.5118699506636	24	35	85.5776327072921	154.7626723	Friday	104646	37	-12	2020-03-30	2020-03-10	2020-06-02	2020-04-03	32	52	-32	28	1	1	0	1	1	1	0	1
Eau Claire, Wisconsin, US	55035	Wisconsin	2020-05-02	2020-03-25	2020-05-13	1	1	3.24904917531487	2.64838462189531	28	33.8571428571429	85.5776327072921	154.7626723	Saturday	104646	38	-11	2020-03-30	2020-03-10	2020-06-02	2020-04-03	33	53	-31	29	1	1	0	1	1	1	0	1
Eau Claire, Wisconsin, US	55035	Wisconsin	2020-05-03	2020-03-25	2020-05-13	1	1	3.44016971503928	2.7985507602502	46	33.2857142857143	85.5776327072921	154.7626723	Sunday	104646	39	-10	2020-03-30	2020-03-10	2020-06-02	2020-04-03	34	54	-30	30	1	1	0	1	1	1	0	1
Eau Claire, Wisconsin, US	55035	Wisconsin	2020-05-04	2020-03-25	2020-05-13	1	1	3.91797106435029	3.01697423422095	32	32.5714285714286	85.5776327072921	154.7626723	Monday	104646	40	-9	2020-03-30	2020-03-10	2020-06-02	2020-04-03	35	55	-29	31	1	1	0	1	1	1	0	1
Eau Claire, Wisconsin, US	55035	Wisconsin	2020-05-05	2020-03-25	2020-05-13	1	1	4.01353133421249	3.22174624106853	29	31	85.5776327072921	154.7626723	Tuesday	104646	41	-8	2020-03-30	2020-03-10	2020-06-02	2020-04-03	36	56	-28	32	1	1	0	1	1	1	0	1
Eau Claire, Wisconsin, US	55035	Wisconsin	2020-05-06	2020-03-25	2020-05-13	1	1	4.30021214379909	3.46747264928562	26	30.4285714285714	85.5776327072921	154.7626723	Wednesday	104646	42	-7	2020-03-30	2020-03-10	2020-06-02	2020-04-03	37	57	-27	33	1	1	0	1	1	1	0	1
Eau Claire, Wisconsin, US	55035	Wisconsin	2020-05-07	2020-03-25	2020-05-13	1	1	4.4913326835235	3.72685052462588	24	29.8571428571429	85.5776327072921	154.7626723	Thursday	104646	43	-6	2020-03-30	2020-03-10	2020-06-02	2020-04-03	38	58	-26	34	1	1	0	1	1	1	0	1
Eau Claire, Wisconsin, US	55035	Wisconsin	2020-05-08	2020-03-25	2020-05-13	1	1	4.7780134931101	4.02718280133566	25	30	85.5776327072921	154.7626723	Friday	104646	44	-5	2020-03-30	2020-03-10	2020-06-02	2020-04-03	39	59	-25	35	1	1	0	1	1	1	0	1
Eau Claire, Wisconsin, US	55035	Wisconsin	2020-05-09	2020-03-25	2020-05-13	1	1	5.16025457255891	4.30021214379909	37	31.2857142857143	85.5776327072921	154.7626723	Saturday	104646	45	-4	2020-03-30	2020-03-10	2020-06-02	2020-04-03	40	60	-24	36	1	1	0	1	1	1	0	1
Eau Claire, Wisconsin, US	55035	Wisconsin	2020-05-10	2020-03-25	2020-05-13	1	1	5.16025457255891	4.54593855201619	51	32	85.5776327072921	154.7626723	Sunday	104646	46	-3	2020-03-30	2020-03-10	2020-06-02	2020-04-03	41	61	-23	37	1	1	0	1	1	1	0	1
Eau Claire, Wisconsin, US	55035	Wisconsin	2020-05-11	2020-03-25	2020-05-13	1	1	5.44693538214552	4.76436202598693	31	31.8571428571429	85.5776327072921	154.7626723	Monday	104646	47	-2	2020-03-30	2020-03-10	2020-06-02	2020-04-03	42	62	-22	38	1	1	0	1	1	1	0	1
Eau Claire, Wisconsin, US	55035	Wisconsin	2020-05-12	2020-03-25	2020-05-13	1	1	5.73361619173213	5.01008843420402	29	31.8571428571429	85.5776327072921	154.7626723	Tuesday	104646	48	-1	2020-03-30	2020-03-10	2020-06-02	2020-04-03	43	63	-21	39	1	1	0	1	1	1	0	1
Eau Claire, Wisconsin, US	55035	Wisconsin	2020-05-13	2020-03-25	2020-05-13	0	1	5.82917646159433	5.22851190817477	30	32.4285714285714	85.5776327072921	154.7626723	Wednesday	104646	49	0	2020-03-30	2020-03-10	2020-06-02	2020-04-03	44	64	-20	40	1	1	0	1	1	1	0	1
Eau Claire, Wisconsin, US	55035	Wisconsin	2020-05-14	2020-03-25	2020-05-13	0	1	6.02029700131873	5.44693538214552	24	32.4285714285714	85.5776327072921	154.7626723	Thursday	104646	50	1	2020-03-30	2020-03-10	2020-06-02	2020-04-03	45	65	-19	41	1	1	0	1	1	1	0	1
Eau Claire, Wisconsin, US	55035	Wisconsin	2020-05-15	2020-03-25	2020-05-13	0	1	6.21141754104314	5.65170738899309	18	31.4285714285714	85.5776327072921	154.7626723	Friday	104646	51	2	2020-03-30	2020-03-10	2020-06-02	2020-04-03	46	66	-18	42	1	1	0	1	1	1	0	1
Eau Claire, Wisconsin, US	55035	Wisconsin	2020-05-16	2020-03-25	2020-05-13	0	1	6.21141754104314	5.80187352734798	30	30.4285714285714	85.5776327072921	154.7626723	Saturday	104646	52	3	2020-03-30	2020-03-10	2020-06-02	2020-04-03	47	67	-17	43	1	1	0	1	1	1	0	1
Eau Claire, Wisconsin, US	55035	Wisconsin	2020-05-17	2020-03-25	2020-05-13	0	1	6.30697781090534	5.96569113282604	58	31.4285714285714	85.5776327072921	154.7626723	Sunday	104646	53	4	2020-03-30	2020-03-10	2020-06-02	2020-04-03	48	68	-16	44	1	1	0	1	1	1	0	1
Eau Claire, Wisconsin, US	55035	Wisconsin	2020-05-18	2020-03-25	2020-05-13	0	1	6.68921889035415	6.14316020542728	27	30.8571428571429	85.5776327072921	154.7626723	Monday	104646	54	5	2020-03-30	2020-03-10	2020-06-02	2020-04-03	49	69	-15	45	1	1	0	1	1	1	0	1
Eau Claire, Wisconsin, US	55035	Wisconsin	2020-05-19	2020-03-25	2020-05-13	0	1	7.16702023966516	6.34793221227485	21	29.7142857142857	85.5776327072921	154.7626723	Tuesday	104646	55	6	2020-03-30	2020-03-10	2020-06-02	2020-04-03	50	70	-14	46	1	1	0	1	1	1	0	1
Eau Claire, Wisconsin, US	55035	Wisconsin	2020-05-20	2020-03-25	2020-05-13	0	1	7.45370104925176	6.58000715336877	20	28.2857142857143	85.5776327072921	154.7626723	Wednesday	104646	56	7	2020-03-30	2020-03-10	2020-06-02	2020-04-03	51	71	-13	47	1	1	0	1	1	1	0	1
Eau Claire, Wisconsin, US	55035	Wisconsin	2020-05-21	2020-03-25	2020-05-13	0	1	7.83594212870057	6.83938502870904	20	27.7142857142857	85.5776327072921	154.7626723	Thursday	104646	57	8	2020-03-30	2020-03-10	2020-06-02	2020-04-03	52	72	-12	48	1	1	0	1	1	1	0	1
Eau Claire, Wisconsin, US	55035	Wisconsin	2020-05-22	2020-03-25	2020-05-13	0	1	8.50486401773599	7.16702023966516	19	27.8571428571429	85.5776327072921	154.7626723	Friday	104646	58	9	2020-03-30	2020-03-10	2020-06-02	2020-04-03	53	73	-11	49	1	1	0	1	1	1	0	1
Eau Claire, Wisconsin, US	55035	Wisconsin	2020-05-23	2020-03-25	2020-05-13	0	1	8.8871050971848	7.54926131911397	33	28.2857142857143	85.5776327072921	154.7626723	Saturday	104646	59	10	2020-03-30	2020-03-10	2020-06-02	2020-04-03	54	74	-10	50	1	1	0	1	1	1	0	1
Eau Claire, Wisconsin, US	55035	Wisconsin	2020-05-24	2020-03-25	2020-05-13	0	1	9.1737859067714	7.95880533280912	34	24.8571428571429	85.5776327072921	154.7626723	Sunday	104646	60	11	2020-03-30	2020-03-10	2020-06-02	2020-04-03	55	75	-9	51	1	1	0	1	1	1	0	1
Eau Claire, Wisconsin, US	55035	Wisconsin	2020-05-25	2020-03-25	2020-05-13	0	1	9.36490644649581	8.34104641225793	42	27	85.5776327072921	154.7626723	Monday	104646	61	12	2020-03-30	2020-03-10	2020-06-02	2020-04-03	56	76	-8	52	1	1	0	1	1	1	0	1
Eau Claire, Wisconsin, US	55035	Wisconsin	2020-05-26	2020-03-25	2020-05-13	0	1	9.55602698622021	8.68233309033722	21	27	85.5776327072921	154.7626723	Tuesday	104646	62	13	2020-03-30	2020-03-10	2020-06-02	2020-04-03	57	77	-7	53	1	1	0	1	1	1	0	1
Eau Claire, Wisconsin, US	55035	Wisconsin	2020-05-27	2020-03-25	2020-05-13	0	1	9.46046671635801	8.96901389992382	19	26.8571428571429	85.5776327072921	154.7626723	Wednesday	104646	63	14	2020-03-30	2020-03-10	2020-06-02	2020-04-03	58	78	-6	54	1	1	0	1	1	1	0	1
Eau Claire, Wisconsin, US	55035	Wisconsin	2020-05-28	2020-03-25	2020-05-13	0	1	9.46046671635801	9.20108884101774	20	26.8571428571429	85.5776327072921	154.7626723	Thursday	104646	64	15	2020-03-30	2020-03-10	2020-06-02	2020-04-03	59	79	-5	55	1	1	0	1	1	1	0	1
Eau Claire, Wisconsin, US	55035	Wisconsin	2020-05-29	2020-03-25	2020-05-13	0	1	10.2249488752556	9.44681524923483	16	26.4285714285714	85.5776327072921	154.7626723	Friday	104646	65	16	2020-03-30	2020-03-10	2020-06-02	2020-04-03	60	80	-4	56	1	1	0	1	1	1	0	1
Eau Claire, Wisconsin, US	55035	Wisconsin	2020-05-30	2020-03-25	2020-05-13	0	1	10.3205091451178	9.65158725608241	23	25	85.5776327072921	154.7626723	Saturday	104646	66	17	2020-03-30	2020-03-10	2020-06-02	2020-04-03	61	81	-3	57	1	1	0	1	1	1	0	1
Eau Claire, Wisconsin, US	55035	Wisconsin	2020-05-31	2020-03-25	2020-05-13	0	1	10.3205091451178	9.81540486156047	33	24.8571428571429	85.5776327072921	154.7626723	Sunday	104646	67	18	2020-03-30	2020-03-10	2020-06-02	2020-04-03	62	82	-2	58	1	1	0	1	1	1	0	1
Eau Claire, Wisconsin, US	55035	Wisconsin	2020-06-01	2020-03-25	2020-05-13	0	1	10.7983104944288	10.020176868408	19	21.5714285714286	85.5776327072921	154.7626723	Monday	104646	68	19	2020-03-30	2020-03-10	2020-06-02	2020-04-03	63	83	-1	59	1	1	0	1	1	1	0	1
Eau Claire, Wisconsin, US	55035	Wisconsin	2020-06-02	2020-03-25	2020-05-13	0	1	10.893870764291	10.2112974081325	22	21.7142857142857	85.5776327072921	154.7626723	Tuesday	104646	69	20	2020-03-30	2020-03-10	2020-06-02	2020-04-03	64	84	0	60	1	1	0	1	0	1	0	1
Eau Claire, Wisconsin, US	55035	Wisconsin	2020-06-03	2020-03-25	2020-05-13	0	1	10.893870764291	10.41606941498	17	21.4285714285714	85.5776327072921	154.7626723	Wednesday	104646	70	21	2020-03-30	2020-03-10	2020-06-02	2020-04-03	65	85	1	61	1	1	1	1	0	1	0	1
Eau Claire, Wisconsin, US	55035	Wisconsin	2020-06-04	2020-03-25	2020-05-13	0	1	11.0849913040154	10.6481443560739	17	21	85.5776327072921	154.7626723	Thursday	104646	71	22	2020-03-30	2020-03-10	2020-06-02	2020-04-03	66	86	2	62	1	1	1	1	0	1	0	1
Eau Claire, Wisconsin, US	55035	Wisconsin	2020-06-05	2020-03-25	2020-05-13	0	1	11.371672113602	10.811961961552	15	20.8571428571429	85.5776327072921	154.7626723	Friday	104646	72	23	2020-03-30	2020-03-10	2020-06-02	2020-04-03	67	87	3	63	1	1	1	1	0	1	0	1
Eau Claire, Wisconsin, US	55035	Wisconsin	2020-06-06	2020-03-25	2020-05-13	0	1	11.5627926533265	10.9894310341532	22	20.7142857142857	85.5776327072921	154.7626723	Saturday	104646	73	24	2020-03-30	2020-03-10	2020-06-02	2020-04-03	68	88	4	64	1	1	1	1	0	1	0	1
Eau Claire, Wisconsin, US	55035	Wisconsin	2020-06-07	2020-03-25	2020-05-13	0	1	11.7539131930509	11.1942030410008	30	20.2857142857143	85.5776327072921	154.7626723	Sunday	104646	74	25	2020-03-30	2020-03-10	2020-06-02	2020-04-03	69	89	5	65	1	1	1	1	0	1	0	1
Eau Claire, Wisconsin, US	55035	Wisconsin	2020-06-08	2020-03-25	2020-05-13	0	1	11.8494734629131	11.3443691793557	18	20.1428571428571	85.5776327072921	154.7626723	Monday	104646	75	26	2020-03-30	2020-03-10	2020-06-02	2020-04-03	70	90	6	66	1	1	1	1	0	1	0	1
Eau Claire, Wisconsin, US	55035	Wisconsin	2020-06-09	2020-03-25	2020-05-13	0	1	11.8494734629131	11.4808838505874	22	20.1428571428571	85.5776327072921	154.7626723	Tuesday	104646	76	27	2020-03-30	2020-03-10	2020-06-02	2020-04-03	71	91	7	67	1	1	1	1	0	1	0	1
Eau Claire, Wisconsin, US	55035	Wisconsin	2020-06-10	2020-03-25	2020-05-13	0	1	12.0405940026375	11.6447014560655	17	20.1428571428571	85.5776327072921	154.7626723	Wednesday	104646	77	28	2020-03-30	2020-03-10	2020-06-02	2020-04-03	72	92	8	68	1	1	1	1	0	1	0	1
Eau Claire, Wisconsin, US	55035	Wisconsin	2020-06-11	2020-03-25	2020-05-13	0	1	12.0405940026375	11.7812161272972	19	20.4285714285714	85.5776327072921	154.7626723	Thursday	104646	78	29	2020-03-30	2020-03-10	2020-06-02	2020-04-03	73	93	9	69	1	1	1	1	0	1	0	1
Eau Claire, Wisconsin, US	55035	Wisconsin	2020-06-12	2020-03-25	2020-05-13	0	1	12.4228350820863	11.9313822656521	16	20.5714285714286	85.5776327072921	154.7626723	Friday	104646	79	30	2020-03-30	2020-03-10	2020-06-02	2020-04-03	74	94	10	70	1	1	1	1	0	1	0	1
Eau Claire, Wisconsin, US	55035	Wisconsin	2020-06-13	2020-03-25	2020-05-13	0	1	12.6139556218107	12.081548404007	23	20.7142857142857	85.5776327072921	154.7626723	Saturday	104646	80	31	2020-03-30	2020-03-10	2020-06-02	2020-04-03	75	95	11	71	1	1	1	1	0	1	0	1
Eau Claire, Wisconsin, US	55035	Wisconsin	2020-06-14	2020-03-25	2020-05-13	0	1	13.0917569711217	12.2726689437314	30	20.7142857142857	85.5776327072921	154.7626723	Sunday	104646	81	32	2020-03-30	2020-03-10	2020-06-02	2020-04-03	76	96	12	72	1	1	1	1	0	1	0	1
Eau Claire, Wisconsin, US	55035	Wisconsin	2020-06-15	2020-03-25	2020-05-13	0	1	13.0917569711217	12.4501380163326	26	21.8571428571429	85.5776327072921	154.7626723	Monday	104646	82	33	2020-03-30	2020-03-10	2020-06-02	2020-04-03	77	97	13	73	1	1	1	1	0	1	0	1
Eau Claire, Wisconsin, US	55035	Wisconsin	2020-06-16	2020-03-25	2020-05-13	0	1	13.1873172409839	12.641258556057	20	21.5714285714286	85.5776327072921	154.7626723	Tuesday	104646	83	34	2020-03-30	2020-03-10	2020-06-02	2020-04-03	78	98	14	74	1	1	1	1	0	1	0	1
Eau Claire, Wisconsin, US	55035	Wisconsin	2020-06-17	2020-03-25	2020-05-13	0	1	13.3784377807083	12.8323790957814	18	21.7142857142857	85.5776327072921	154.7626723	Wednesday	104646	84	35	2020-03-30	2020-03-10	2020-06-02	2020-04-03	79	99	15	75	1	1	1	1	0	1	0	1
Eau Claire, Wisconsin, US	55035	Wisconsin	2020-06-18	2020-03-25	2020-05-13	0	1	14.2384802094681	13.1463628396144	21	22	85.5776327072921	154.7626723	Thursday	104646	85	36	2020-03-30	2020-03-10	2020-06-02	2020-04-03	80	100	16	76	1	1	1	1	0	1	0	1
Eau Claire, Wisconsin, US	55035	Wisconsin	2020-06-19	2020-03-25	2020-05-13	0	1	14.4296007491925	13.433043649201	21	22.7142857142857	85.5776327072921	154.7626723	Friday	104646	86	37	2020-03-30	2020-03-10	2020-06-02	2020-04-03	81	101	17	77	1	1	1	1	0	1	0	1
Eau Claire, Wisconsin, US	55035	Wisconsin	2020-06-20	2020-03-25	2020-05-13	0	1	14.9074020985035	13.7606788601571	29	23.5714285714286	85.5776327072921	154.7626723	Saturday	104646	87	38	2020-03-30	2020-03-10	2020-06-02	2020-04-03	82	102	18	78	1	1	1	1	0	1	0	1
Eau Claire, Wisconsin, US	55035	Wisconsin	2020-06-21	2020-03-25	2020-05-13	0	1	15.3852034478145	14.0883140711132	28	23.2857142857143	85.5776327072921	154.7626723	Sunday	104646	88	39	2020-03-30	2020-03-10	2020-06-02	2020-04-03	83	103	19	79	1	1	1	1	0	1	0	1
Eau Claire, Wisconsin, US	55035	Wisconsin	2020-06-22	2020-03-25	2020-05-13	0	1	15.5763239875389	14.4432522163157	22	22.7142857142857	85.5776327072921	154.7626723	Monday	104646	89	40	2020-03-30	2020-03-10	2020-06-02	2020-04-03	84	104	20	80	1	1	1	1	0	1	0	1
Eau Claire, Wisconsin, US	55035	Wisconsin	2020-06-23	2020-03-25	2020-05-13	0	1	15.9585650669877	14.8391447628877	20	22.7142857142857	85.5776327072921	154.7626723	Tuesday	104646	90	41	2020-03-30	2020-03-10	2020-06-02	2020-04-03	85	105	21	81	1	1	1	1	0	1	0	1
Eau Claire, Wisconsin, US	55035	Wisconsin	2020-06-24	2020-03-25	2020-05-13	0	1	16.2452458765744	15.2486887765828	18	22.7142857142857	85.5776327072921	154.7626723	Wednesday	104646	91	42	2020-03-30	2020-03-10	2020-06-02	2020-04-03	86	106	22	82	1	1	1	1	0	1	0	1
Eau Claire, Wisconsin, US	55035	Wisconsin	2020-06-25	2020-03-25	2020-05-13	0	1	16.8186074957476	15.6172783889085	22	22.8571428571429	85.5776327072921	154.7626723	Thursday	104646	92	43	2020-03-30	2020-03-10	2020-06-02	2020-04-03	87	107	23	83	1	1	1	1	0	1	0	1
Eau Claire, Wisconsin, US	55035	Wisconsin	2020-06-26	2020-03-25	2020-05-13	0	1	17.2008485751964	16.0131709354804	21	22.8571428571429	85.5776327072921	154.7626723	Friday	104646	93	44	2020-03-30	2020-03-10	2020-06-02	2020-04-03	88	108	24	84	1	1	1	1	0	1	0	1
Eau Claire, Wisconsin, US	55035	Wisconsin	2020-06-27	2020-03-25	2020-05-13	0	1	18.5386923532672	16.531926686161	27	22.5714285714286	85.5776327072921	154.7626723	Saturday	104646	94	45	2020-03-30	2020-03-10	2020-06-02	2020-04-03	89	109	25	85	1	1	1	1	0	1	0	1
Eau Claire, Wisconsin, US	55035	Wisconsin	2020-06-28	2020-03-25	2020-05-13	0	1	19.876536131338	17.17354564095	33	23.2857142857143	85.5776327072921	154.7626723	Sunday	104646	95	46	2020-03-30	2020-03-10	2020-06-02	2020-04-03	90	110	26	86	1	1	1	1	0	1	0	1
Eau Claire, Wisconsin, US	55035	Wisconsin	2020-06-29	2020-03-25	2020-05-13	0	1	20.8321388299601	17.9243763327245	36	25.2857142857143	85.5776327072921	154.7626723	Monday	104646	96	47	2020-03-30	2020-03-10	2020-06-02	2020-04-03	91	111	27	87	1	1	1	1	0	1	0	1
Eau Claire, Wisconsin, US	55035	Wisconsin	2020-06-30	2020-03-25	2020-05-13	0	1	21.8833017984443	18.7707672943611	25	26	85.5776327072921	154.7626723	Tuesday	104646	97	48	2020-03-30	2020-03-10	2020-06-02	2020-04-03	92	112	28	88	1	1	1	1	0	1	0	1
Eau Claire, Wisconsin, US	55035	Wisconsin	2020-07-01	2020-03-25	2020-05-13	0	1	22.9344647669285	19.7263699929831	20	26.2857142857143	85.5776327072921	154.7626723	Wednesday	104646	98	49	2020-03-30	2020-03-10	2020-06-02	2020-04-03	93	113	29	89	1	1	1	1	0	1	0	1
Eau Claire, Wisconsin, US	55035	Wisconsin	2020-07-02	2020-03-25	2020-05-13	0	1	23.7945071956883	20.7229270929747	19	25.8571428571429	85.5776327072921	154.7626723	Thursday	104646	99	50	2020-03-30	2020-03-10	2020-06-02	2020-04-03	94	114	30	90	1	1	1	1	0	1	0	1
Eau Claire, Wisconsin, US	55035	Wisconsin	2020-07-03	2020-03-25	2020-05-13	0	1	25.1323509737591	21.8559988641979	25	26.4285714285714	85.5776327072921	154.7626723	Friday	104646	100	51	2020-03-30	2020-03-10	2020-06-02	2020-04-03	95	115	31	91	1	1	1	1	0	1	0	1
Eau Claire, Wisconsin, US	55035	Wisconsin	2020-07-04	2020-03-25	2020-05-13	0	1	26.6613152915544	23.0163735696675	35	27.5714285714286	85.5776327072921	154.7626723	Saturday	104646	101	52	2020-03-30	2020-03-10	2020-06-02	2020-04-03	96	116	32	92	1	1	1	1	0	1	0	1
Eau Claire, Wisconsin, US	55035	Wisconsin	2020-07-05	2020-03-25	2020-05-13	0	1	27.1391166408654	24.0538850710286	36	28	85.5776327072921	154.7626723	Sunday	104646	102	53	2020-03-30	2020-03-10	2020-06-02	2020-04-03	97	117	33	93	1	1	1	1	0	1	0	1
Echols, Georgia, US	13101	Georgia	2020-03-01	2020-04-03	2020-05-01	1	0	0	21.0778652381771	25	26.4285714285714	123.473156806942	9.722954474	Sunday	4006	-33	-61	2020-04-08	2020-03-19	2020-05-21	2020-03-22	-38	-18	-81	-21	0	0	0	0	1	0	1	0
Echols, Georgia, US	13101	Georgia	2020-03-02	2020-04-03	2020-05-01	1	0	0	17.9516792669708	7	23.8571428571429	123.473156806942	9.722954474	Monday	4006	-32	-60	2020-04-08	2020-03-19	2020-05-21	2020-03-22	-37	-17	-80	-20	0	0	0	0	1	0	1	0
Echols, Georgia, US	13101	Georgia	2020-03-03	2020-04-03	2020-05-01	1	0	0	14.6753271574096	9	22.2857142857143	123.473156806942	9.722954474	Tuesday	4006	-31	-59	2020-04-08	2020-03-19	2020-05-21	2020-03-22	-36	-16	-79	-19	0	0	0	0	1	0	1	0
Echols, Georgia, US	13101	Georgia	2020-03-04	2020-04-03	2020-05-01	1	0	0	11.2761118437398	17	22	123.473156806942	9.722954474	Wednesday	4006	-30	-58	2020-04-08	2020-03-19	2020-05-21	2020-03-22	-35	-15	-78	-18	0	0	0	0	1	0	1	0
Echols, Georgia, US	13101	Georgia	2020-03-05	2020-04-03	2020-05-01	1	0	0	7.68577599034568	18	21	123.473156806942	9.722954474	Thursday	4006	-29	-57	2020-04-08	2020-03-19	2020-05-21	2020-03-22	-34	-14	-77	-17	0	0	0	0	1	0	1	0
Echols, Georgia, US	13101	Georgia	2020-03-06	2020-04-03	2020-05-01	1	0	0	3.87701666298077	4	16.5714285714286	123.473156806942	9.722954474	Friday	4006	-28	-56	2020-04-08	2020-03-19	2020-05-21	2020-03-22	-33	-13	-76	-16	0	0	0	0	1	0	1	0
Echols, Georgia, US	13101	Georgia	2020-03-07	2020-04-03	2020-05-01	1	0	0	0	13	13.2857142857143	123.473156806942	9.722954474	Saturday	4006	-27	-55	2020-04-08	2020-03-19	2020-05-21	2020-03-22	-32	-12	-75	-15	0	0	0	0	1	0	1	0
Echols, Georgia, US	13101	Georgia	2020-03-08	2020-04-03	2020-05-01	1	0	0	0	28	13.7142857142857	123.473156806942	9.722954474	Sunday	4006	-26	-54	2020-04-08	2020-03-19	2020-05-21	2020-03-22	-31	-11	-74	-14	0	0	0	0	1	0	1	0
Echols, Georgia, US	13101	Georgia	2020-03-09	2020-04-03	2020-05-01	1	0	0	0	9	14	123.473156806942	9.722954474	Monday	4006	-25	-53	2020-04-08	2020-03-19	2020-05-21	2020-03-22	-30	-10	-73	-13	0	0	0	0	1	0	1	0
Echols, Georgia, US	13101	Georgia	2020-03-10	2020-04-03	2020-05-01	1	0	0	0	9	14	123.473156806942	9.722954474	Tuesday	4006	-24	-52	2020-04-08	2020-03-19	2020-05-21	2020-03-22	-29	-9	-72	-12	0	0	0	0	1	0	1	0
Echols, Georgia, US	13101	Georgia	2020-03-11	2020-04-03	2020-05-01	1	0	0	0	7	12.5714285714286	123.473156806942	9.722954474	Wednesday	4006	-23	-51	2020-04-08	2020-03-19	2020-05-21	2020-03-22	-28	-8	-71	-11	0	0	0	0	1	0	1	0
Echols, Georgia, US	13101	Georgia	2020-03-12	2020-04-03	2020-05-01	1	0	0	0	12	11.7142857142857	123.473156806942	9.722954474	Thursday	4006	-22	-50	2020-04-08	2020-03-19	2020-05-21	2020-03-22	-27	-7	-70	-10	0	0	0	0	1	0	1	0
Echols, Georgia, US	13101	Georgia	2020-03-13	2020-04-03	2020-05-01	1	0	0	0	7	12.1428571428571	123.473156806942	9.722954474	Friday	4006	-21	-49	2020-04-08	2020-03-19	2020-05-21	2020-03-22	-26	-6	-69	-9	0	0	0	0	1	0	1	0
Echols, Georgia, US	13101	Georgia	2020-03-14	2020-04-03	2020-05-01	1	0	0	0	23	13.5714285714286	123.473156806942	9.722954474	Saturday	4006	-20	-48	2020-04-08	2020-03-19	2020-05-21	2020-03-22	-25	-5	-68	-8	0	0	0	0	1	0	1	0
Echols, Georgia, US	13101	Georgia	2020-03-15	2020-04-03	2020-05-01	1	0	0	0	22	12.7142857142857	123.473156806942	9.722954474	Sunday	4006	-19	-47	2020-04-08	2020-03-19	2020-05-21	2020-03-22	-24	-4	-67	-7	0	0	0	0	1	0	1	0
Echols, Georgia, US	13101	Georgia	2020-03-16	2020-04-03	2020-05-01	1	0	0	0	23	14.7142857142857	123.473156806942	9.722954474	Monday	4006	-18	-46	2020-04-08	2020-03-19	2020-05-21	2020-03-22	-23	-3	-66	-6	0	0	0	0	1	0	1	0
Echols, Georgia, US	13101	Georgia	2020-03-17	2020-04-03	2020-05-01	1	0	0	0	26	17.1428571428571	123.473156806942	9.722954474	Tuesday	4006	-17	-45	2020-04-08	2020-03-19	2020-05-21	2020-03-22	-22	-2	-65	-5	0	0	0	0	1	0	1	0
Echols, Georgia, US	13101	Georgia	2020-03-18	2020-04-03	2020-05-01	1	0	0	0	8	17.2857142857143	123.473156806942	9.722954474	Wednesday	4006	-16	-44	2020-04-08	2020-03-19	2020-05-21	2020-03-22	-21	-1	-64	-4	0	0	0	0	1	0	1	0
Echols, Georgia, US	13101	Georgia	2020-03-19	2020-04-03	2020-05-01	1	0	0	0	10	17	123.473156806942	9.722954474	Thursday	4006	-15	-43	2020-04-08	2020-03-19	2020-05-21	2020-03-22	-20	0	-63	-3	0	0	0	0	1	0	1	0
Echols, Georgia, US	13101	Georgia	2020-03-20	2020-04-03	2020-05-01	1	0	0	0	7	17	123.473156806942	9.722954474	Friday	4006	-14	-42	2020-04-08	2020-03-19	2020-05-21	2020-03-22	-19	1	-62	-2	0	1	0	0	1	0	1	1
Echols, Georgia, US	13101	Georgia	2020-03-21	2020-04-03	2020-05-01	1	0	0	0	19	16.4285714285714	123.473156806942	9.722954474	Saturday	4006	-13	-41	2020-04-08	2020-03-19	2020-05-21	2020-03-22	-18	2	-61	-1	0	1	0	0	1	0	1	1
Echols, Georgia, US	13101	Georgia	2020-03-22	2020-04-03	2020-05-01	1	0	0	0	45	19.7142857142857	123.473156806942	9.722954474	Sunday	4006	-12	-40	2020-04-08	2020-03-19	2020-05-21	2020-03-22	-17	3	-60	0	0	1	0	0	1	0	0	1
Echols, Georgia, US	13101	Georgia	2020-03-23	2020-04-03	2020-05-01	1	0	0	0	22	19.5714285714286	123.473156806942	9.722954474	Monday	4006	-11	-39	2020-04-08	2020-03-19	2020-05-21	2020-03-22	-16	4	-59	1	0	1	0	1	1	0	0	1
Echols, Georgia, US	13101	Georgia	2020-03-24	2020-04-03	2020-05-01	1	0	0	0	19	18.5714285714286	123.473156806942	9.722954474	Tuesday	4006	-10	-38	2020-04-08	2020-03-19	2020-05-21	2020-03-22	-15	5	-58	2	0	1	0	1	1	0	0	1
Echols, Georgia, US	13101	Georgia	2020-03-25	2020-04-03	2020-05-01	1	0	0	0	13	19.2857142857143	123.473156806942	9.722954474	Wednesday	4006	-9	-37	2020-04-08	2020-03-19	2020-05-21	2020-03-22	-14	6	-57	3	0	1	0	1	1	0	0	1
Echols, Georgia, US	13101	Georgia	2020-03-26	2020-04-03	2020-05-01	1	0	0	0	9	19.1428571428571	123.473156806942	9.722954474	Thursday	4006	-8	-36	2020-04-08	2020-03-19	2020-05-21	2020-03-22	-13	7	-56	4	0	1	0	1	1	0	0	1
Echols, Georgia, US	13101	Georgia	2020-03-27	2020-04-03	2020-05-01	1	0	0	0	7	19.1428571428571	123.473156806942	9.722954474	Friday	4006	-7	-35	2020-04-08	2020-03-19	2020-05-21	2020-03-22	-12	8	-55	5	0	1	0	1	1	0	0	1
Echols, Georgia, US	13101	Georgia	2020-03-28	2020-04-03	2020-05-01	1	0	0	0	23	19.7142857142857	123.473156806942	9.722954474	Saturday	4006	-6	-34	2020-04-08	2020-03-19	2020-05-21	2020-03-22	-11	9	-54	6	0	1	0	1	1	0	0	1
Echols, Georgia, US	13101	Georgia	2020-03-29	2020-04-03	2020-05-01	1	0	0	0	42	19.2857142857143	123.473156806942	9.722954474	Sunday	4006	-5	-33	2020-04-08	2020-03-19	2020-05-21	2020-03-22	-10	10	-53	7	0	1	0	1	1	0	0	1
Echols, Georgia, US	13101	Georgia	2020-03-30	2020-04-03	2020-05-01	1	0	0	0	20	19	123.473156806942	9.722954474	Monday	4006	-4	-32	2020-04-08	2020-03-19	2020-05-21	2020-03-22	-9	11	-52	8	0	1	0	1	1	0	0	1
Echols, Georgia, US	13101	Georgia	2020-03-31	2020-04-03	2020-05-01	1	0	0	0	25	19.8571428571429	123.473156806942	9.722954474	Tuesday	4006	-3	-31	2020-04-08	2020-03-19	2020-05-21	2020-03-22	-8	12	-51	9	0	1	0	1	1	0	0	1
Echols, Georgia, US	13101	Georgia	2020-04-01	2020-04-03	2020-05-01	1	0	0	0	26	21.7142857142857	123.473156806942	9.722954474	Wednesday	4006	-2	-30	2020-04-08	2020-03-19	2020-05-21	2020-03-22	-7	13	-50	10	0	1	0	1	1	0	0	1
Echols, Georgia, US	13101	Georgia	2020-04-02	2020-04-03	2020-05-01	1	0	0	0	13	22.2857142857143	123.473156806942	9.722954474	Thursday	4006	-1	-29	2020-04-08	2020-03-19	2020-05-21	2020-03-22	-6	14	-49	11	0	1	0	1	1	0	0	1
Echols, Georgia, US	13101	Georgia	2020-04-03	2020-04-03	2020-05-01	1	0	0	0	15	23.4285714285714	123.473156806942	9.722954474	Friday	4006	0	-28	2020-04-08	2020-03-19	2020-05-21	2020-03-22	-5	15	-48	12	0	1	0	1	1	0	0	1
Echols, Georgia, US	13101	Georgia	2020-04-04	2020-04-03	2020-05-01	1	1	0	0	32	24.7142857142857	123.473156806942	9.722954474	Saturday	4006	1	-27	2020-04-08	2020-03-19	2020-05-21	2020-03-22	-4	16	-47	13	0	1	0	1	1	0	0	1
Echols, Georgia, US	13101	Georgia	2020-04-05	2020-04-03	2020-05-01	1	1	0	0	47	25.4285714285714	123.473156806942	9.722954474	Sunday	4006	2	-26	2020-04-08	2020-03-19	2020-05-21	2020-03-22	-3	17	-46	14	0	1	0	1	1	0	0	1
Echols, Georgia, US	13101	Georgia	2020-04-06	2020-04-03	2020-05-01	1	1	0	0	26	26.2857142857143	123.473156806942	9.722954474	Monday	4006	3	-25	2020-04-08	2020-03-19	2020-05-21	2020-03-22	-2	18	-45	15	0	1	0	1	1	0	0	1
Echols, Georgia, US	13101	Georgia	2020-04-07	2020-04-03	2020-05-01	1	1	2.49625561657514	0.35660794522502	26	26.4285714285714	123.473156806942	9.722954474	Tuesday	4006	4	-24	2020-04-08	2020-03-19	2020-05-21	2020-03-22	-1	19	-44	16	0	1	0	1	1	0	0	1
Echols, Georgia, US	13101	Georgia	2020-04-08	2020-04-03	2020-05-01	1	1	2.49625561657514	0.713215890450039	23	26	123.473156806942	9.722954474	Wednesday	4006	5	-23	2020-04-08	2020-03-19	2020-05-21	2020-03-22	0	20	-43	17	0	1	0	1	1	0	0	1
Echols, Georgia, US	13101	Georgia	2020-04-09	2020-04-03	2020-05-01	1	1	4.99251123315027	1.42643178090008	30	28.4285714285714	123.473156806942	9.722954474	Thursday	4006	6	-22	2020-04-08	2020-03-19	2020-05-21	2020-03-22	1	21	-42	18	1	1	0	1	1	1	0	1
Echols, Georgia, US	13101	Georgia	2020-04-10	2020-04-03	2020-05-01	1	1	4.99251123315027	2.13964767135012	22	29.4285714285714	123.473156806942	9.722954474	Friday	4006	7	-21	2020-04-08	2020-03-19	2020-05-21	2020-03-22	2	22	-41	19	1	1	0	1	1	1	0	1
Echols, Georgia, US	13101	Georgia	2020-04-11	2020-04-03	2020-05-01	1	1	4.99251123315027	2.85286356180016	41	30.7142857142857	123.473156806942	9.722954474	Saturday	4006	8	-20	2020-04-08	2020-03-19	2020-05-21	2020-03-22	3	23	-40	20	1	1	0	1	1	1	0	1
Echols, Georgia, US	13101	Georgia	2020-04-12	2020-04-03	2020-05-01	1	1	4.99251123315027	3.5660794522502	51	31.2857142857143	123.473156806942	9.722954474	Sunday	4006	9	-19	2020-04-08	2020-03-19	2020-05-21	2020-03-22	4	24	-39	21	1	1	0	1	1	1	0	1
Echols, Georgia, US	13101	Georgia	2020-04-13	2020-04-03	2020-05-01	1	1	4.99251123315027	4.27929534270024	36	32.7142857142857	123.473156806942	9.722954474	Monday	4006	10	-18	2020-04-08	2020-03-19	2020-05-21	2020-03-22	5	25	-38	22	1	1	0	1	1	1	0	1
Echols, Georgia, US	13101	Georgia	2020-04-14	2020-04-03	2020-05-01	1	1	4.99251123315027	4.63590328792526	16	31.2857142857143	123.473156806942	9.722954474	Tuesday	4006	11	-17	2020-04-08	2020-03-19	2020-05-21	2020-03-22	6	26	-37	23	1	1	0	1	1	1	0	1
Echols, Georgia, US	13101	Georgia	2020-04-15	2020-04-03	2020-05-01	1	1	7.48876684972541	5.34911917837529	19	30.7142857142857	123.473156806942	9.722954474	Wednesday	4006	12	-16	2020-04-08	2020-03-19	2020-05-21	2020-03-22	7	27	-36	24	1	1	0	1	1	1	0	1
Echols, Georgia, US	13101	Georgia	2020-04-16	2020-04-03	2020-05-01	1	1	7.48876684972541	5.70572712360031	15	28.5714285714286	123.473156806942	9.722954474	Thursday	4006	13	-15	2020-04-08	2020-03-19	2020-05-21	2020-03-22	8	28	-35	25	1	1	0	1	1	1	0	1
Echols, Georgia, US	13101	Georgia	2020-04-17	2020-04-03	2020-05-01	1	1	9.98502246630055	6.41894301405035	14	27.4285714285714	123.473156806942	9.722954474	Friday	4006	14	-14	2020-04-08	2020-03-19	2020-05-21	2020-03-22	9	29	-34	26	1	1	0	1	1	1	0	1
Echols, Georgia, US	13101	Georgia	2020-04-18	2020-04-03	2020-05-01	1	1	9.98502246630055	7.13215890450039	23	24.8571428571429	123.473156806942	9.722954474	Saturday	4006	15	-13	2020-04-08	2020-03-19	2020-05-21	2020-03-22	10	30	-33	27	1	1	0	1	1	1	0	1
Echols, Georgia, US	13101	Georgia	2020-04-19	2020-04-03	2020-05-01	1	1	9.98502246630055	7.84537479495043	46	24.1428571428571	123.473156806942	9.722954474	Sunday	4006	16	-12	2020-04-08	2020-03-19	2020-05-21	2020-03-22	11	31	-32	28	1	1	0	1	1	1	0	1
Echols, Georgia, US	13101	Georgia	2020-04-20	2020-04-03	2020-05-01	1	1	9.98502246630055	8.55859068540047	20	21.8571428571429	123.473156806942	9.722954474	Monday	4006	17	-11	2020-04-08	2020-03-19	2020-05-21	2020-03-22	12	32	-31	29	1	1	0	1	1	1	0	1
Echols, Georgia, US	13101	Georgia	2020-04-21	2020-04-03	2020-05-01	1	1	9.98502246630055	9.27180657585051	20	22.4285714285714	123.473156806942	9.722954474	Tuesday	4006	18	-10	2020-04-08	2020-03-19	2020-05-21	2020-03-22	13	33	-30	30	1	1	0	1	1	1	0	1
Echols, Georgia, US	13101	Georgia	2020-04-22	2020-04-03	2020-05-01	1	1	12.4812780828757	9.98502246630055	13	21.5714285714286	123.473156806942	9.722954474	Wednesday	4006	19	-9	2020-04-08	2020-03-19	2020-05-21	2020-03-22	14	34	-29	31	1	1	0	1	1	1	0	1
Echols, Georgia, US	13101	Georgia	2020-04-23	2020-04-03	2020-05-01	1	1	12.4812780828757	10.6982383567506	37	24.7142857142857	123.473156806942	9.722954474	Thursday	4006	20	-8	2020-04-08	2020-03-19	2020-05-21	2020-03-22	15	35	-28	32	1	1	0	1	1	1	0	1
Echols, Georgia, US	13101	Georgia	2020-04-24	2020-04-03	2020-05-01	1	1	12.4812780828757	11.0548463019756	14	24.7142857142857	123.473156806942	9.722954474	Friday	4006	21	-7	2020-04-08	2020-03-19	2020-05-21	2020-03-22	16	36	-27	33	1	1	0	1	1	1	0	1
Echols, Georgia, US	13101	Georgia	2020-04-25	2020-04-03	2020-05-01	1	1	12.4812780828757	11.4114542472006	32	26	123.473156806942	9.722954474	Saturday	4006	22	-6	2020-04-08	2020-03-19	2020-05-21	2020-03-22	17	37	-26	34	1	1	0	1	1	1	0	1
Echols, Georgia, US	13101	Georgia	2020-04-26	2020-04-03	2020-05-01	1	1	12.4812780828757	11.7680621924256	33	24.1428571428571	123.473156806942	9.722954474	Sunday	4006	23	-5	2020-04-08	2020-03-19	2020-05-21	2020-03-22	18	38	-25	35	1	1	0	1	1	1	0	1
Echols, Georgia, US	13101	Georgia	2020-04-27	2020-04-03	2020-05-01	1	1	12.4812780828757	12.1246701376507	17	23.7142857142857	123.473156806942	9.722954474	Monday	4006	24	-4	2020-04-08	2020-03-19	2020-05-21	2020-03-22	19	39	-24	36	1	1	0	1	1	1	0	1
Echols, Georgia, US	13101	Georgia	2020-04-28	2020-04-03	2020-05-01	1	1	12.4812780828757	12.4812780828757	38	26.2857142857143	123.473156806942	9.722954474	Tuesday	4006	25	-3	2020-04-08	2020-03-19	2020-05-21	2020-03-22	20	40	-23	37	1	1	0	1	1	1	0	1
Echols, Georgia, US	13101	Georgia	2020-04-29	2020-04-03	2020-05-01	1	1	12.4812780828757	12.4812780828757	13	26.2857142857143	123.473156806942	9.722954474	Wednesday	4006	26	-2	2020-04-08	2020-03-19	2020-05-21	2020-03-22	21	41	-22	38	1	1	0	1	1	1	0	1
Echols, Georgia, US	13101	Georgia	2020-04-30	2020-04-03	2020-05-01	1	1	12.4812780828757	12.4812780828757	11	22.5714285714286	123.473156806942	9.722954474	Thursday	4006	27	-1	2020-04-08	2020-03-19	2020-05-21	2020-03-22	22	42	-21	39	1	1	0	1	1	1	0	1
Echols, Georgia, US	13101	Georgia	2020-05-01	2020-04-03	2020-05-01	0	1	12.4812780828757	12.4812780828757	15	22.7142857142857	123.473156806942	9.722954474	Friday	4006	28	0	2020-04-08	2020-03-19	2020-05-21	2020-03-22	23	43	-20	40	1	1	0	1	1	1	0	1
Echols, Georgia, US	13101	Georgia	2020-05-02	2020-04-03	2020-05-01	0	1	12.4812780828757	12.4812780828757	18	20.7142857142857	123.473156806942	9.722954474	Saturday	4006	29	1	2020-04-08	2020-03-19	2020-05-21	2020-03-22	24	44	-19	41	1	1	0	1	1	1	0	1
Echols, Georgia, US	13101	Georgia	2020-05-03	2020-04-03	2020-05-01	0	1	12.4812780828757	12.4812780828757	26	19.7142857142857	123.473156806942	9.722954474	Sunday	4006	30	2	2020-04-08	2020-03-19	2020-05-21	2020-03-22	25	45	-18	42	1	1	0	1	1	1	0	1
Echols, Georgia, US	13101	Georgia	2020-05-04	2020-04-03	2020-05-01	0	1	12.4812780828757	12.4812780828757	9	18.5714285714286	123.473156806942	9.722954474	Monday	4006	31	3	2020-04-08	2020-03-19	2020-05-21	2020-03-22	26	46	-17	43	1	1	0	1	1	1	0	1
Echols, Georgia, US	13101	Georgia	2020-05-05	2020-04-03	2020-05-01	0	1	12.4812780828757	12.4812780828757	16	15.4285714285714	123.473156806942	9.722954474	Tuesday	4006	32	4	2020-04-08	2020-03-19	2020-05-21	2020-03-22	27	47	-16	44	1	1	0	1	1	1	0	1
Echols, Georgia, US	13101	Georgia	2020-05-06	2020-04-03	2020-05-01	0	1	12.4812780828757	12.4812780828757	28	17.5714285714286	123.473156806942	9.722954474	Wednesday	4006	33	5	2020-04-08	2020-03-19	2020-05-21	2020-03-22	28	48	-15	45	1	1	0	1	1	1	0	1
Echols, Georgia, US	13101	Georgia	2020-05-07	2020-04-03	2020-05-01	0	1	14.9775336994508	12.8378860281007	17	18.4285714285714	123.473156806942	9.722954474	Thursday	4006	34	6	2020-04-08	2020-03-19	2020-05-21	2020-03-22	29	49	-14	46	1	1	0	1	1	1	0	1
Echols, Georgia, US	13101	Georgia	2020-05-08	2020-04-03	2020-05-01	0	1	14.9775336994508	13.1944939733257	22	19.4285714285714	123.473156806942	9.722954474	Friday	4006	35	7	2020-04-08	2020-03-19	2020-05-21	2020-03-22	30	50	-13	47	1	1	0	1	1	1	0	1
Echols, Georgia, US	13101	Georgia	2020-05-09	2020-04-03	2020-05-01	0	1	14.9775336994508	13.5511019185507	21	19.8571428571429	123.473156806942	9.722954474	Saturday	4006	36	8	2020-04-08	2020-03-19	2020-05-21	2020-03-22	31	51	-12	48	1	1	0	1	1	1	0	1
Echols, Georgia, US	13101	Georgia	2020-05-10	2020-04-03	2020-05-01	0	1	14.9775336994508	13.9077098637758	24	19.5714285714286	123.473156806942	9.722954474	Sunday	4006	37	9	2020-04-08	2020-03-19	2020-05-21	2020-03-22	32	52	-11	49	1	1	0	1	1	1	0	1
Echols, Georgia, US	13101	Georgia	2020-05-11	2020-04-03	2020-05-01	0	1	17.473789316026	14.6209257542258	21	21.2857142857143	123.473156806942	9.722954474	Monday	4006	38	10	2020-04-08	2020-03-19	2020-05-21	2020-03-22	33	53	-10	50	1	1	0	1	1	1	0	1
Echols, Georgia, US	13101	Georgia	2020-05-12	2020-04-03	2020-05-01	0	1	19.9700449326011	15.6907495899009	8	20.1428571428571	123.473156806942	9.722954474	Tuesday	4006	39	11	2020-04-08	2020-03-19	2020-05-21	2020-03-22	34	54	-9	51	1	1	0	1	1	1	0	1
Echols, Georgia, US	13101	Georgia	2020-05-13	2020-04-03	2020-05-01	0	1	24.9625561657514	17.473789316026	21	19.1428571428571	123.473156806942	9.722954474	Wednesday	4006	40	12	2020-04-08	2020-03-19	2020-05-21	2020-03-22	35	55	-8	52	1	1	0	1	1	1	0	1
Echols, Georgia, US	13101	Georgia	2020-05-14	2020-04-03	2020-05-01	0	1	29.9550673989016	19.6134369873761	6	17.5714285714286	123.473156806942	9.722954474	Thursday	4006	41	13	2020-04-08	2020-03-19	2020-05-21	2020-03-22	36	56	-7	53	1	1	0	1	1	1	0	1
Echols, Georgia, US	13101	Georgia	2020-05-15	2020-04-03	2020-05-01	0	1	37.4438342486271	22.8229084944013	13	16.2857142857143	123.473156806942	9.722954474	Friday	4006	42	14	2020-04-08	2020-03-19	2020-05-21	2020-03-22	37	57	-6	54	1	1	0	1	1	1	0	1
Echols, Georgia, US	13101	Georgia	2020-05-16	2020-04-03	2020-05-01	0	1	37.4438342486271	26.0323800014264	28	17.2857142857143	123.473156806942	9.722954474	Saturday	4006	43	15	2020-04-08	2020-03-19	2020-05-21	2020-03-22	38	58	-5	55	1	1	0	1	1	1	0	1
Echols, Georgia, US	13101	Georgia	2020-05-17	2020-04-03	2020-05-01	0	1	37.4438342486271	29.2418515084516	32	18.4285714285714	123.473156806942	9.722954474	Sunday	4006	44	16	2020-04-08	2020-03-19	2020-05-21	2020-03-22	39	59	-4	56	1	1	0	1	1	1	0	1
Echols, Georgia, US	13101	Georgia	2020-05-18	2020-04-03	2020-05-01	0	1	39.9400898652022	32.4513230154768	15	17.5714285714286	123.473156806942	9.722954474	Monday	4006	45	17	2020-04-08	2020-03-19	2020-05-21	2020-03-22	40	60	-3	57	1	1	0	1	1	1	0	1
Echols, Georgia, US	13101	Georgia	2020-05-19	2020-04-03	2020-05-01	0	1	52.4213679480779	37.087226303402	19	19.1428571428571	123.473156806942	9.722954474	Tuesday	4006	46	18	2020-04-08	2020-03-19	2020-05-21	2020-03-22	41	61	-2	58	1	1	0	1	1	1	0	1
Echols, Georgia, US	13101	Georgia	2020-05-20	2020-04-03	2020-05-01	0	1	132.301547678482	52.4213679480779	22	19.2857142857143	123.473156806942	9.722954474	Wednesday	4006	47	19	2020-04-08	2020-03-19	2020-05-21	2020-03-22	42	62	-1	59	1	1	0	1	1	1	0	1
Echols, Georgia, US	13101	Georgia	2020-05-21	2020-04-03	2020-05-01	0	1	134.797803295057	67.3989016475287	13	20.2857142857143	123.473156806942	9.722954474	Thursday	4006	48	20	2020-04-08	2020-03-19	2020-05-21	2020-03-22	43	63	0	60	1	1	0	1	0	1	0	1
Echols, Georgia, US	13101	Georgia	2020-05-22	2020-04-03	2020-05-01	0	1	147.279081377933	83.0896512374296	18	21	123.473156806942	9.722954474	Friday	4006	49	21	2020-04-08	2020-03-19	2020-05-21	2020-03-22	44	64	1	61	1	1	1	1	0	1	0	1
Echols, Georgia, US	13101	Georgia	2020-05-23	2020-04-03	2020-05-01	0	1	152.271592611083	99.4936167177805	20	19.8571428571429	123.473156806942	9.722954474	Saturday	4006	50	22	2020-04-08	2020-03-19	2020-05-21	2020-03-22	45	65	2	62	1	1	1	1	0	1	0	1
Echols, Georgia, US	13101	Georgia	2020-05-24	2020-04-03	2020-05-01	0	1	152.271592611083	115.897582198131	17	17.7142857142857	123.473156806942	9.722954474	Sunday	4006	51	23	2020-04-08	2020-03-19	2020-05-21	2020-03-22	46	66	3	63	1	1	1	1	0	1	0	1
Echols, Georgia, US	13101	Georgia	2020-05-25	2020-04-03	2020-05-01	0	1	154.767848227659	132.301547678482	20	18.4285714285714	123.473156806942	9.722954474	Monday	4006	52	24	2020-04-08	2020-03-19	2020-05-21	2020-03-22	47	67	4	64	1	1	1	1	0	1	0	1
Echols, Georgia, US	13101	Georgia	2020-05-26	2020-04-03	2020-05-01	0	1	239.640539191213	159.047143570359	14	17.7142857142857	123.473156806942	9.722954474	Tuesday	4006	53	25	2020-04-08	2020-03-19	2020-05-21	2020-03-22	48	68	5	65	1	1	1	1	0	1	0	1
Echols, Georgia, US	13101	Georgia	2020-05-27	2020-04-03	2020-05-01	0	1	247.129306040939	175.45110905071	14	16.5714285714286	123.473156806942	9.722954474	Wednesday	4006	54	26	2020-04-08	2020-03-19	2020-05-21	2020-03-22	49	69	6	66	1	1	1	1	0	1	0	1
Echols, Georgia, US	13101	Georgia	2020-05-28	2020-04-03	2020-05-01	0	1	259.610584123814	193.281506311961	20	17.5714285714286	123.473156806942	9.722954474	Thursday	4006	55	27	2020-04-08	2020-03-19	2020-05-21	2020-03-22	50	70	7	67	1	1	1	1	0	1	0	1
Echols, Georgia, US	13101	Georgia	2020-05-29	2020-04-03	2020-05-01	0	1	267.09935097354	210.398687682762	22	18.1428571428571	123.473156806942	9.722954474	Friday	4006	56	28	2020-04-08	2020-03-19	2020-05-21	2020-03-22	51	71	8	68	1	1	1	1	0	1	0	1
Echols, Georgia, US	13101	Georgia	2020-05-30	2020-04-03	2020-05-01	0	1	274.588117823265	227.872476998788	18	17.8571428571429	123.473156806942	9.722954474	Saturday	4006	57	29	2020-04-08	2020-03-19	2020-05-21	2020-03-22	52	72	9	69	1	1	1	1	0	1	0	1
Echols, Georgia, US	13101	Georgia	2020-05-31	2020-04-03	2020-05-01	0	1	292.061907139291	247.842521931389	21	18.4285714285714	123.473156806942	9.722954474	Sunday	4006	58	30	2020-04-08	2020-03-19	2020-05-21	2020-03-22	53	73	10	70	1	1	1	1	0	1	0	1
Echols, Georgia, US	13101	Georgia	2020-06-01	2020-04-03	2020-05-01	0	1	297.054418372441	268.169174809215	18	18.1428571428571	123.473156806942	9.722954474	Monday	4006	59	31	2020-04-08	2020-03-19	2020-05-21	2020-03-22	54	74	11	71	1	1	1	1	0	1	0	1
Echols, Georgia, US	13101	Georgia	2020-06-02	2020-04-03	2020-05-01	0	1	302.046929605592	277.08437343984	25	19.7142857142857	123.473156806942	9.722954474	Tuesday	4006	60	32	2020-04-08	2020-03-19	2020-05-21	2020-03-22	55	75	12	72	1	1	1	1	0	1	0	1
Echols, Georgia, US	13101	Georgia	2020-06-03	2020-04-03	2020-05-01	0	1	312.031952071892	286.356180015691	19	20.4285714285714	123.473156806942	9.722954474	Wednesday	4006	61	33	2020-04-08	2020-03-19	2020-05-21	2020-03-22	56	76	13	73	1	1	1	1	0	1	0	1
Echols, Georgia, US	13101	Georgia	2020-06-04	2020-04-03	2020-05-01	0	1	324.513230154768	295.627986591541	23	20.8571428571429	123.473156806942	9.722954474	Thursday	4006	62	34	2020-04-08	2020-03-19	2020-05-21	2020-03-22	57	77	14	74	1	1	1	1	0	1	0	1
Echols, Georgia, US	13101	Georgia	2020-06-05	2020-04-03	2020-05-01	0	1	339.490763854219	305.969617003067	15	19.8571428571429	123.473156806942	9.722954474	Friday	4006	63	35	2020-04-08	2020-03-19	2020-05-21	2020-03-22	58	78	15	75	1	1	1	1	0	1	0	1
Echols, Georgia, US	13101	Georgia	2020-06-06	2020-04-03	2020-05-01	0	1	364.45332001997	318.807503031168	38	22.7142857142857	123.473156806942	9.722954474	Saturday	4006	64	36	2020-04-08	2020-03-19	2020-05-21	2020-03-22	59	79	16	76	1	1	1	1	0	1	0	1
Echols, Georgia, US	13101	Georgia	2020-06-07	2020-04-03	2020-05-01	0	1	366.949575636545	329.505741387918	41	25.5714285714286	123.473156806942	9.722954474	Sunday	4006	65	37	2020-04-08	2020-03-19	2020-05-21	2020-03-22	60	80	17	77	1	1	1	1	0	1	0	1
Echols, Georgia, US	13101	Georgia	2020-06-08	2020-04-03	2020-05-01	0	1	364.45332001997	339.134155908994	35	28	123.473156806942	9.722954474	Monday	4006	66	38	2020-04-08	2020-03-19	2020-05-21	2020-03-22	61	81	18	78	1	1	1	1	0	1	0	1
Echols, Georgia, US	13101	Georgia	2020-06-09	2020-04-03	2020-05-01	0	1	364.45332001997	348.049354539619	24	27.8571428571429	123.473156806942	9.722954474	Tuesday	4006	67	39	2020-04-08	2020-03-19	2020-05-21	2020-03-22	62	82	19	79	1	1	1	1	0	1	0	1
Echols, Georgia, US	13101	Georgia	2020-06-10	2020-04-03	2020-05-01	0	1	371.942086869695	356.60794522502	19	27.8571428571429	123.473156806942	9.722954474	Wednesday	4006	68	40	2020-04-08	2020-03-19	2020-05-21	2020-03-22	63	83	20	80	1	1	1	1	0	1	0	1
Echols, Georgia, US	13101	Georgia	2020-06-11	2020-04-03	2020-05-01	0	1	381.927109335996	364.809927965195	27	28.4285714285714	123.473156806942	9.722954474	Thursday	4006	69	41	2020-04-08	2020-03-19	2020-05-21	2020-03-22	64	84	21	81	1	1	1	1	0	1	0	1
Echols, Georgia, US	13101	Georgia	2020-06-12	2020-04-03	2020-05-01	0	1	381.927109335996	370.87226303402	24	29.7142857142857	123.473156806942	9.722954474	Friday	4006	70	42	2020-04-08	2020-03-19	2020-05-21	2020-03-22	65	85	22	82	1	1	1	1	0	1	0	1
Echols, Georgia, US	13101	Georgia	2020-06-13	2020-04-03	2020-05-01	0	1	394.408387418872	375.151558376721	36	29.4285714285714	123.473156806942	9.722954474	Saturday	4006	71	43	2020-04-08	2020-03-19	2020-05-21	2020-03-22	66	86	23	83	1	1	1	1	0	1	0	1
Echols, Georgia, US	13101	Georgia	2020-06-14	2020-04-03	2020-05-01	0	1	399.400898652022	379.787461664646	33	28.2857142857143	123.473156806942	9.722954474	Sunday	4006	72	44	2020-04-08	2020-03-19	2020-05-21	2020-03-22	67	87	24	84	1	1	1	1	0	1	0	1
Echols, Georgia, US	13101	Georgia	2020-06-15	2020-04-03	2020-05-01	0	1	401.897154268597	385.136580843021	36	28.4285714285714	123.473156806942	9.722954474	Monday	4006	73	45	2020-04-08	2020-03-19	2020-05-21	2020-03-22	68	88	25	85	1	1	1	1	0	1	0	1
Echols, Georgia, US	13101	Georgia	2020-06-16	2020-04-03	2020-05-01	0	1	404.393409885172	390.842307966621	19	27.7142857142857	123.473156806942	9.722954474	Tuesday	4006	74	46	2020-04-08	2020-03-19	2020-05-21	2020-03-22	69	89	26	86	1	1	1	1	0	1	0	1
Echols, Georgia, US	13101	Georgia	2020-06-17	2020-04-03	2020-05-01	0	1	409.385921118323	396.191427144997	26	28.7142857142857	123.473156806942	9.722954474	Wednesday	4006	75	47	2020-04-08	2020-03-19	2020-05-21	2020-03-22	70	90	27	87	1	1	1	1	0	1	0	1
Echols, Georgia, US	13101	Georgia	2020-06-18	2020-04-03	2020-05-01	0	1	411.882176734898	400.470722487697	25	28.4285714285714	123.473156806942	9.722954474	Thursday	4006	76	48	2020-04-08	2020-03-19	2020-05-21	2020-03-22	71	91	28	88	1	1	1	1	0	1	0	1
Echols, Georgia, US	13101	Georgia	2020-06-19	2020-04-03	2020-05-01	0	1	419.370943584623	405.819841666072	22	28.1428571428571	123.473156806942	9.722954474	Friday	4006	77	49	2020-04-08	2020-03-19	2020-05-21	2020-03-22	72	92	29	89	1	1	1	1	0	1	0	1
Echols, Georgia, US	13101	Georgia	2020-06-20	2020-04-03	2020-05-01	0	1	429.355966050924	410.812352899223	37	28.2857142857143	123.473156806942	9.722954474	Saturday	4006	78	50	2020-04-08	2020-03-19	2020-05-21	2020-03-22	73	93	30	90	1	1	1	1	0	1	0	1
Echols, Georgia, US	13101	Georgia	2020-06-21	2020-04-03	2020-05-01	0	1	431.852221667499	415.448256187148	35	28.5714285714286	123.473156806942	9.722954474	Sunday	4006	79	51	2020-04-08	2020-03-19	2020-05-21	2020-03-22	74	94	31	91	1	1	1	1	0	1	0	1
Echols, Georgia, US	13101	Georgia	2020-06-22	2020-04-03	2020-05-01	0	1	441.837244133799	421.153983310748	40	29.1428571428571	123.473156806942	9.722954474	Monday	4006	80	52	2020-04-08	2020-03-19	2020-05-21	2020-03-22	75	95	32	92	1	1	1	1	0	1	0	1
Echols, Georgia, US	13101	Georgia	2020-06-23	2020-04-03	2020-05-01	0	1	441.837244133799	426.503102489123	24	29.8571428571429	123.473156806942	9.722954474	Tuesday	4006	81	53	2020-04-08	2020-03-19	2020-05-21	2020-03-22	76	96	33	93	1	1	1	1	0	1	0	1
Echols, Georgia, US	13101	Georgia	2020-06-24	2020-04-03	2020-05-01	0	1	441.837244133799	431.139005777049	37	31.4285714285714	123.473156806942	9.722954474	Wednesday	4006	82	54	2020-04-08	2020-03-19	2020-05-21	2020-03-22	77	97	34	94	1	1	1	1	0	1	0	1
Echols, Georgia, US	13101	Georgia	2020-06-25	2020-04-03	2020-05-01	0	1	441.837244133799	435.418301119749	33	32.5714285714286	123.473156806942	9.722954474	Thursday	4006	83	55	2020-04-08	2020-03-19	2020-05-21	2020-03-22	78	98	35	95	1	1	1	1	0	1	0	1
Echols, Georgia, US	13101	Georgia	2020-06-26	2020-04-03	2020-05-01	0	1	449.326010983525	439.697596462449	29	33.5714285714286	123.473156806942	9.722954474	Friday	4006	84	56	2020-04-08	2020-03-19	2020-05-21	2020-03-22	79	99	36	96	1	1	1	1	0	1	0	1
Echols, Georgia, US	13101	Georgia	2020-06-27	2020-04-03	2020-05-01	0	1	451.8222666001	442.907067969474	37	33.5714285714286	123.473156806942	9.722954474	Saturday	4006	85	57	2020-04-08	2020-03-19	2020-05-21	2020-03-22	80	100	37	97	1	1	1	1	0	1	0	1
Echols, Georgia, US	13101	Georgia	2020-06-28	2020-04-03	2020-05-01	0	1	454.318522216675	446.1165394765	40	34.2857142857143	123.473156806942	9.722954474	Sunday	4006	86	58	2020-04-08	2020-03-19	2020-05-21	2020-03-22	81	101	38	98	1	1	1	1	0	1	0	1
Echols, Georgia, US	13101	Georgia	2020-06-29	2020-04-03	2020-05-01	0	1	456.81477783325	448.25618714785	42	34.5714285714286	123.473156806942	9.722954474	Monday	4006	87	59	2020-04-08	2020-03-19	2020-05-21	2020-03-22	82	102	39	99	1	1	1	1	0	1	0	1
Echols, Georgia, US	13101	Georgia	2020-06-30	2020-04-03	2020-05-01	0	1	459.311033449825	450.752442764425	25	34.7142857142857	123.473156806942	9.722954474	Tuesday	4006	88	60	2020-04-08	2020-03-19	2020-05-21	2020-03-22	83	103	40	100	1	1	1	1	0	1	0	1
Echols, Georgia, US	13101	Georgia	2020-07-01	2020-04-03	2020-05-01	0	1	461.8072890664	453.605306326225	18	32	123.473156806942	9.722954474	Wednesday	4006	89	61	2020-04-08	2020-03-19	2020-05-21	2020-03-22	84	104	41	101	1	1	1	1	0	1	0	1
Echols, Georgia, US	13101	Georgia	2020-07-02	2020-04-03	2020-05-01	0	1	461.8072890664	456.458169888025	26	31	123.473156806942	9.722954474	Thursday	4006	90	62	2020-04-08	2020-03-19	2020-05-21	2020-03-22	85	105	42	102	1	1	1	1	0	1	0	1
Echols, Georgia, US	13101	Georgia	2020-07-03	2020-04-03	2020-05-01	0	1	461.8072890664	458.24120961415	30	31.1428571428571	123.473156806942	9.722954474	Friday	4006	91	63	2020-04-08	2020-03-19	2020-05-21	2020-03-22	86	106	43	103	1	1	1	1	0	1	0	1
Echols, Georgia, US	13101	Georgia	2020-07-04	2020-04-03	2020-05-01	0	1	461.8072890664	459.66764139505	30	30.1428571428571	123.473156806942	9.722954474	Saturday	4006	92	64	2020-04-08	2020-03-19	2020-05-21	2020-03-22	87	107	44	104	1	1	1	1	0	1	0	1
Echols, Georgia, US	13101	Georgia	2020-07-05	2020-04-03	2020-05-01	0	1	461.8072890664	460.737465230725	46	31	123.473156806942	9.722954474	Sunday	4006	93	65	2020-04-08	2020-03-19	2020-05-21	2020-03-22	88	108	45	105	1	1	1	1	0	1	0	1
Edgar, Illinois, US	17045	Illinois	2020-03-01	2020-03-21	2020-05-29	1	0	0	18.739459054282	26	20.8571428571429	102.858858922432	29.79911032	Sunday	17161	-20	-89	2020-03-26	2020-03-06	2020-06-18	2020-04-19	-25	-5	-109	-49	0	0	0	0	1	0	1	0
Edgar, Illinois, US	17045	Illinois	2020-03-02	2020-03-21	2020-05-29	1	0	0	15.6162158785683	22	21	102.858858922432	29.79911032	Monday	17161	-19	-88	2020-03-26	2020-03-06	2020-06-18	2020-04-19	-24	-4	-108	-48	0	0	0	0	1	0	1	0
Edgar, Illinois, US	17045	Illinois	2020-03-03	2020-03-21	2020-05-29	1	0	0	12.4929727028546	14	20.5714285714286	102.858858922432	29.79911032	Tuesday	17161	-18	-87	2020-03-26	2020-03-06	2020-06-18	2020-04-19	-23	-3	-107	-47	0	0	0	0	1	0	1	0
Edgar, Illinois, US	17045	Illinois	2020-03-04	2020-03-21	2020-05-29	1	0	0	9.36972952714098	15	21.1428571428571	102.858858922432	29.79911032	Wednesday	17161	-17	-86	2020-03-26	2020-03-06	2020-06-18	2020-04-19	-22	-2	-106	-46	0	0	0	0	1	0	1	0
Edgar, Illinois, US	17045	Illinois	2020-03-05	2020-03-21	2020-05-29	1	0	0	6.24648635142732	11	18.7142857142857	102.858858922432	29.79911032	Thursday	17161	-16	-85	2020-03-26	2020-03-06	2020-06-18	2020-04-19	-21	-1	-105	-45	0	0	0	0	1	0	1	0
Edgar, Illinois, US	17045	Illinois	2020-03-06	2020-03-21	2020-05-29	1	0	0	3.12324317571366	13	18.4285714285714	102.858858922432	29.79911032	Friday	17161	-15	-84	2020-03-26	2020-03-06	2020-06-18	2020-04-19	-20	0	-104	-44	0	0	0	0	1	0	1	0
Edgar, Illinois, US	17045	Illinois	2020-03-07	2020-03-21	2020-05-29	1	0	0	0	17	16.8571428571429	102.858858922432	29.79911032	Saturday	17161	-14	-83	2020-03-26	2020-03-06	2020-06-18	2020-04-19	-19	1	-103	-43	0	1	0	0	1	0	1	1
Edgar, Illinois, US	17045	Illinois	2020-03-08	2020-03-21	2020-05-29	1	0	0	0	27	17	102.858858922432	29.79911032	Sunday	17161	-13	-82	2020-03-26	2020-03-06	2020-06-18	2020-04-19	-18	2	-102	-42	0	1	0	0	1	0	1	1
Edgar, Illinois, US	17045	Illinois	2020-03-09	2020-03-21	2020-05-29	1	0	0	0	19	16.5714285714286	102.858858922432	29.79911032	Monday	17161	-12	-81	2020-03-26	2020-03-06	2020-06-18	2020-04-19	-17	3	-101	-41	0	1	0	0	1	0	1	1
Edgar, Illinois, US	17045	Illinois	2020-03-10	2020-03-21	2020-05-29	1	0	0	0	12	16.2857142857143	102.858858922432	29.79911032	Tuesday	17161	-11	-80	2020-03-26	2020-03-06	2020-06-18	2020-04-19	-16	4	-100	-40	0	1	0	0	1	0	1	1
Edgar, Illinois, US	17045	Illinois	2020-03-11	2020-03-21	2020-05-29	1	0	0	0	13	16	102.858858922432	29.79911032	Wednesday	17161	-10	-79	2020-03-26	2020-03-06	2020-06-18	2020-04-19	-15	5	-99	-39	0	1	0	0	1	0	1	1
Edgar, Illinois, US	17045	Illinois	2020-03-12	2020-03-21	2020-05-29	1	0	0	0	14	16.4285714285714	102.858858922432	29.79911032	Thursday	17161	-9	-78	2020-03-26	2020-03-06	2020-06-18	2020-04-19	-14	6	-98	-38	0	1	0	0	1	0	1	1
Edgar, Illinois, US	17045	Illinois	2020-03-13	2020-03-21	2020-05-29	1	0	0	0	11	16.1428571428571	102.858858922432	29.79911032	Friday	17161	-8	-77	2020-03-26	2020-03-06	2020-06-18	2020-04-19	-13	7	-97	-37	0	1	0	0	1	0	1	1
Edgar, Illinois, US	17045	Illinois	2020-03-14	2020-03-21	2020-05-29	1	0	0	0	24	17.1428571428571	102.858858922432	29.79911032	Saturday	17161	-7	-76	2020-03-26	2020-03-06	2020-06-18	2020-04-19	-12	8	-96	-36	0	1	0	0	1	0	1	1
Edgar, Illinois, US	17045	Illinois	2020-03-15	2020-03-21	2020-05-29	1	0	0	0	32	17.8571428571429	102.858858922432	29.79911032	Sunday	17161	-6	-75	2020-03-26	2020-03-06	2020-06-18	2020-04-19	-11	9	-95	-35	0	1	0	0	1	0	1	1
Edgar, Illinois, US	17045	Illinois	2020-03-16	2020-03-21	2020-05-29	1	0	0	0	16	17.4285714285714	102.858858922432	29.79911032	Monday	17161	-5	-74	2020-03-26	2020-03-06	2020-06-18	2020-04-19	-10	10	-94	-34	0	1	0	0	1	0	1	1
Edgar, Illinois, US	17045	Illinois	2020-03-17	2020-03-21	2020-05-29	1	0	0	0	24	19.1428571428571	102.858858922432	29.79911032	Tuesday	17161	-4	-73	2020-03-26	2020-03-06	2020-06-18	2020-04-19	-9	11	-93	-33	0	1	0	0	1	0	1	1
Edgar, Illinois, US	17045	Illinois	2020-03-18	2020-03-21	2020-05-29	1	0	0	0	28	21.2857142857143	102.858858922432	29.79911032	Wednesday	17161	-3	-72	2020-03-26	2020-03-06	2020-06-18	2020-04-19	-8	12	-92	-32	0	1	0	0	1	0	1	1
Edgar, Illinois, US	17045	Illinois	2020-03-19	2020-03-21	2020-05-29	1	0	0	0	25	22.8571428571429	102.858858922432	29.79911032	Thursday	17161	-2	-71	2020-03-26	2020-03-06	2020-06-18	2020-04-19	-7	13	-91	-31	0	1	0	0	1	0	1	1
Edgar, Illinois, US	17045	Illinois	2020-03-20	2020-03-21	2020-05-29	1	0	0	0	24	24.7142857142857	102.858858922432	29.79911032	Friday	17161	-1	-70	2020-03-26	2020-03-06	2020-06-18	2020-04-19	-6	14	-90	-30	0	1	0	0	1	0	1	1
Edgar, Illinois, US	17045	Illinois	2020-03-21	2020-03-21	2020-05-29	1	0	0	0	51	28.5714285714286	102.858858922432	29.79911032	Saturday	17161	0	-69	2020-03-26	2020-03-06	2020-06-18	2020-04-19	-5	15	-89	-29	0	1	0	0	1	0	1	1
Edgar, Illinois, US	17045	Illinois	2020-03-22	2020-03-21	2020-05-29	1	1	0	0	68	33.7142857142857	102.858858922432	29.79911032	Sunday	17161	1	-68	2020-03-26	2020-03-06	2020-06-18	2020-04-19	-4	16	-88	-28	0	1	0	0	1	0	1	1
Edgar, Illinois, US	17045	Illinois	2020-03-23	2020-03-21	2020-05-29	1	1	0	0	43	37.5714285714286	102.858858922432	29.79911032	Monday	17161	2	-67	2020-03-26	2020-03-06	2020-06-18	2020-04-19	-3	17	-87	-27	0	1	0	0	1	0	1	1
Edgar, Illinois, US	17045	Illinois	2020-03-24	2020-03-21	2020-05-29	1	1	0	0	43	40.2857142857143	102.858858922432	29.79911032	Tuesday	17161	3	-66	2020-03-26	2020-03-06	2020-06-18	2020-04-19	-2	18	-86	-26	0	1	0	0	1	0	1	1
Edgar, Illinois, US	17045	Illinois	2020-03-25	2020-03-21	2020-05-29	1	1	0	0	39	41.8571428571429	102.858858922432	29.79911032	Wednesday	17161	4	-65	2020-03-26	2020-03-06	2020-06-18	2020-04-19	-1	19	-85	-25	0	1	0	0	1	0	1	1
Edgar, Illinois, US	17045	Illinois	2020-03-26	2020-03-21	2020-05-29	1	1	0	0	36	43.4285714285714	102.858858922432	29.79911032	Thursday	17161	5	-64	2020-03-26	2020-03-06	2020-06-18	2020-04-19	0	20	-84	-24	0	1	0	0	1	0	1	1
Edgar, Illinois, US	17045	Illinois	2020-03-27	2020-03-21	2020-05-29	1	1	0	0	39	45.5714285714286	102.858858922432	29.79911032	Friday	17161	6	-63	2020-03-26	2020-03-06	2020-06-18	2020-04-19	1	21	-83	-23	1	1	0	0	1	1	1	1
Edgar, Illinois, US	17045	Illinois	2020-03-28	2020-03-21	2020-05-29	1	1	0	0	45	44.7142857142857	102.858858922432	29.79911032	Saturday	17161	7	-62	2020-03-26	2020-03-06	2020-06-18	2020-04-19	2	22	-82	-22	1	1	0	0	1	1	1	1
Edgar, Illinois, US	17045	Illinois	2020-03-29	2020-03-21	2020-05-29	1	1	0	0	53	42.5714285714286	102.858858922432	29.79911032	Sunday	17161	8	-61	2020-03-26	2020-03-06	2020-06-18	2020-04-19	3	23	-81	-21	1	1	0	0	1	1	1	1
Edgar, Illinois, US	17045	Illinois	2020-03-30	2020-03-21	2020-05-29	1	1	0	0	31	40.8571428571429	102.858858922432	29.79911032	Monday	17161	9	-60	2020-03-26	2020-03-06	2020-06-18	2020-04-19	4	24	-80	-20	1	1	0	0	1	1	1	1
Edgar, Illinois, US	17045	Illinois	2020-03-31	2020-03-21	2020-05-29	1	1	0	0	45	41.1428571428571	102.858858922432	29.79911032	Tuesday	17161	10	-59	2020-03-26	2020-03-06	2020-06-18	2020-04-19	5	25	-79	-19	1	1	0	0	1	1	1	1
Edgar, Illinois, US	17045	Illinois	2020-04-01	2020-03-21	2020-05-29	1	1	0	0	40	41.2857142857143	102.858858922432	29.79911032	Wednesday	17161	11	-58	2020-03-26	2020-03-06	2020-06-18	2020-04-19	6	26	-78	-18	1	1	0	0	1	1	1	1
Edgar, Illinois, US	17045	Illinois	2020-04-02	2020-03-21	2020-05-29	1	1	0	0	37	41.4285714285714	102.858858922432	29.79911032	Thursday	17161	12	-57	2020-03-26	2020-03-06	2020-06-18	2020-04-19	7	27	-77	-17	1	1	0	0	1	1	1	1
Edgar, Illinois, US	17045	Illinois	2020-04-03	2020-03-21	2020-05-29	1	1	0	0	31	40.2857142857143	102.858858922432	29.79911032	Friday	17161	13	-56	2020-03-26	2020-03-06	2020-06-18	2020-04-19	8	28	-76	-16	1	1	0	0	1	1	1	1
Edgar, Illinois, US	17045	Illinois	2020-04-04	2020-03-21	2020-05-29	1	1	0	0	49	40.8571428571429	102.858858922432	29.79911032	Saturday	17161	14	-55	2020-03-26	2020-03-06	2020-06-18	2020-04-19	9	29	-75	-15	1	1	0	0	1	1	1	1
Edgar, Illinois, US	17045	Illinois	2020-04-05	2020-03-21	2020-05-29	1	1	0	0	55	41.1428571428571	102.858858922432	29.79911032	Sunday	17161	15	-54	2020-03-26	2020-03-06	2020-06-18	2020-04-19	10	30	-74	-14	1	1	0	0	1	1	1	1
Edgar, Illinois, US	17045	Illinois	2020-04-06	2020-03-21	2020-05-29	1	1	0	0	37	42	102.858858922432	29.79911032	Monday	17161	16	-53	2020-03-26	2020-03-06	2020-06-18	2020-04-19	11	31	-73	-13	1	1	0	0	1	1	1	1
Edgar, Illinois, US	17045	Illinois	2020-04-07	2020-03-21	2020-05-29	1	1	0	0	31	40	102.858858922432	29.79911032	Tuesday	17161	17	-52	2020-03-26	2020-03-06	2020-06-18	2020-04-19	12	32	-72	-12	1	1	0	0	1	1	1	1
Edgar, Illinois, US	17045	Illinois	2020-04-08	2020-03-21	2020-05-29	1	1	0	0	34	39.1428571428571	102.858858922432	29.79911032	Wednesday	17161	18	-51	2020-03-26	2020-03-06	2020-06-18	2020-04-19	13	33	-71	-11	1	1	0	0	1	1	1	1
Edgar, Illinois, US	17045	Illinois	2020-04-09	2020-03-21	2020-05-29	1	1	0	0	42	39.8571428571429	102.858858922432	29.79911032	Thursday	17161	19	-50	2020-03-26	2020-03-06	2020-06-18	2020-04-19	14	34	-70	-10	1	1	0	0	1	1	1	1
Edgar, Illinois, US	17045	Illinois	2020-04-10	2020-03-21	2020-05-29	1	1	0	0	27	39.2857142857143	102.858858922432	29.79911032	Friday	17161	20	-49	2020-03-26	2020-03-06	2020-06-18	2020-04-19	15	35	-69	-9	1	1	0	0	1	1	1	1
Edgar, Illinois, US	17045	Illinois	2020-04-11	2020-03-21	2020-05-29	1	1	0	0	36	37.4285714285714	102.858858922432	29.79911032	Saturday	17161	21	-48	2020-03-26	2020-03-06	2020-06-18	2020-04-19	16	36	-68	-8	1	1	0	0	1	1	1	1
Edgar, Illinois, US	17045	Illinois	2020-04-12	2020-03-21	2020-05-29	1	1	0	0	58	37.8571428571429	102.858858922432	29.79911032	Sunday	17161	22	-47	2020-03-26	2020-03-06	2020-06-18	2020-04-19	17	37	-67	-7	1	1	0	0	1	1	1	1
Edgar, Illinois, US	17045	Illinois	2020-04-13	2020-03-21	2020-05-29	1	1	0	0	37	37.8571428571429	102.858858922432	29.79911032	Monday	17161	23	-46	2020-03-26	2020-03-06	2020-06-18	2020-04-19	18	38	-66	-6	1	1	0	0	1	1	1	1
Edgar, Illinois, US	17045	Illinois	2020-04-14	2020-03-21	2020-05-29	1	1	0	0	31	37.8571428571429	102.858858922432	29.79911032	Tuesday	17161	24	-45	2020-03-26	2020-03-06	2020-06-18	2020-04-19	19	39	-65	-5	1	1	0	0	1	1	1	1
Edgar, Illinois, US	17045	Illinois	2020-04-15	2020-03-21	2020-05-29	1	1	0	0	32	37.5714285714286	102.858858922432	29.79911032	Wednesday	17161	25	-44	2020-03-26	2020-03-06	2020-06-18	2020-04-19	20	40	-64	-4	1	1	0	0	1	1	1	1
Edgar, Illinois, US	17045	Illinois	2020-04-16	2020-03-21	2020-05-29	1	1	0	0	43	37.7142857142857	102.858858922432	29.79911032	Thursday	17161	26	-43	2020-03-26	2020-03-06	2020-06-18	2020-04-19	21	41	-63	-3	1	1	0	0	1	1	1	1
Edgar, Illinois, US	17045	Illinois	2020-04-17	2020-03-21	2020-05-29	1	1	0	0	40	39.5714285714286	102.858858922432	29.79911032	Friday	17161	27	-42	2020-03-26	2020-03-06	2020-06-18	2020-04-19	22	42	-62	-2	1	1	0	0	1	1	1	1
Edgar, Illinois, US	17045	Illinois	2020-04-18	2020-03-21	2020-05-29	1	1	0	0	35	39.4285714285714	102.858858922432	29.79911032	Saturday	17161	28	-41	2020-03-26	2020-03-06	2020-06-18	2020-04-19	23	43	-61	-1	1	1	0	0	1	1	1	1
Edgar, Illinois, US	17045	Illinois	2020-04-19	2020-03-21	2020-05-29	1	1	0	0	54	38.8571428571429	102.858858922432	29.79911032	Sunday	17161	29	-40	2020-03-26	2020-03-06	2020-06-18	2020-04-19	24	44	-60	0	1	1	0	0	1	1	0	1
Edgar, Illinois, US	17045	Illinois	2020-04-20	2020-03-21	2020-05-29	1	1	0	0	36	38.7142857142857	102.858858922432	29.79911032	Monday	17161	30	-39	2020-03-26	2020-03-06	2020-06-18	2020-04-19	25	45	-59	1	1	1	0	1	1	1	0	1
Edgar, Illinois, US	17045	Illinois	2020-04-21	2020-03-21	2020-05-29	1	1	0	0	31	38.7142857142857	102.858858922432	29.79911032	Tuesday	17161	31	-38	2020-03-26	2020-03-06	2020-06-18	2020-04-19	26	46	-58	2	1	1	0	1	1	1	0	1
Edgar, Illinois, US	17045	Illinois	2020-04-22	2020-03-21	2020-05-29	1	1	0	0	26	37.8571428571429	102.858858922432	29.79911032	Wednesday	17161	32	-37	2020-03-26	2020-03-06	2020-06-18	2020-04-19	27	47	-57	3	1	1	0	1	1	1	0	1
Edgar, Illinois, US	17045	Illinois	2020-04-23	2020-03-21	2020-05-29	1	1	0	0	39	37.2857142857143	102.858858922432	29.79911032	Thursday	17161	33	-36	2020-03-26	2020-03-06	2020-06-18	2020-04-19	28	48	-56	4	1	1	0	1	1	1	0	1
Edgar, Illinois, US	17045	Illinois	2020-04-24	2020-03-21	2020-05-29	1	1	0	0	23	34.8571428571429	102.858858922432	29.79911032	Friday	17161	34	-35	2020-03-26	2020-03-06	2020-06-18	2020-04-19	29	49	-55	5	1	1	0	1	1	1	0	1
Edgar, Illinois, US	17045	Illinois	2020-04-25	2020-03-21	2020-05-29	1	1	0	0	37	35.1428571428571	102.858858922432	29.79911032	Saturday	17161	35	-34	2020-03-26	2020-03-06	2020-06-18	2020-04-19	30	50	-54	6	1	1	0	1	1	1	0	1
Edgar, Illinois, US	17045	Illinois	2020-04-26	2020-03-21	2020-05-29	1	1	0	0	52	34.8571428571429	102.858858922432	29.79911032	Sunday	17161	36	-33	2020-03-26	2020-03-06	2020-06-18	2020-04-19	31	51	-53	7	1	1	0	1	1	1	0	1
Edgar, Illinois, US	17045	Illinois	2020-04-27	2020-03-21	2020-05-29	1	1	0	0	28	33.7142857142857	102.858858922432	29.79911032	Monday	17161	37	-32	2020-03-26	2020-03-06	2020-06-18	2020-04-19	32	52	-52	8	1	1	0	1	1	1	0	1
Edgar, Illinois, US	17045	Illinois	2020-04-28	2020-03-21	2020-05-29	1	1	0	0	31	33.7142857142857	102.858858922432	29.79911032	Tuesday	17161	38	-31	2020-03-26	2020-03-06	2020-06-18	2020-04-19	33	53	-51	9	1	1	0	1	1	1	0	1
Edgar, Illinois, US	17045	Illinois	2020-04-29	2020-03-21	2020-05-29	1	1	0	0	35	35	102.858858922432	29.79911032	Wednesday	17161	39	-30	2020-03-26	2020-03-06	2020-06-18	2020-04-19	34	54	-50	10	1	1	0	1	1	1	0	1
Edgar, Illinois, US	17045	Illinois	2020-04-30	2020-03-21	2020-05-29	1	1	0	0	26	33.1428571428571	102.858858922432	29.79911032	Thursday	17161	40	-29	2020-03-26	2020-03-06	2020-06-18	2020-04-19	35	55	-49	11	1	1	0	1	1	1	0	1
Edgar, Illinois, US	17045	Illinois	2020-05-01	2020-03-21	2020-05-29	1	1	0	0	27	33.7142857142857	102.858858922432	29.79911032	Friday	17161	41	-28	2020-03-26	2020-03-06	2020-06-18	2020-04-19	36	56	-48	12	1	1	0	1	1	1	0	1
Edgar, Illinois, US	17045	Illinois	2020-05-02	2020-03-21	2020-05-29	1	1	0	0	23	31.7142857142857	102.858858922432	29.79911032	Saturday	17161	42	-27	2020-03-26	2020-03-06	2020-06-18	2020-04-19	37	57	-47	13	1	1	0	1	1	1	0	1
Edgar, Illinois, US	17045	Illinois	2020-05-03	2020-03-21	2020-05-29	1	1	0	0	39	29.8571428571429	102.858858922432	29.79911032	Sunday	17161	43	-26	2020-03-26	2020-03-06	2020-06-18	2020-04-19	38	58	-46	14	1	1	0	1	1	1	0	1
Edgar, Illinois, US	17045	Illinois	2020-05-04	2020-03-21	2020-05-29	1	1	0	0	22	29	102.858858922432	29.79911032	Monday	17161	44	-25	2020-03-26	2020-03-06	2020-06-18	2020-04-19	39	59	-45	15	1	1	0	1	1	1	0	1
Edgar, Illinois, US	17045	Illinois	2020-05-05	2020-03-21	2020-05-29	1	1	0	0	32	29.1428571428571	102.858858922432	29.79911032	Tuesday	17161	45	-24	2020-03-26	2020-03-06	2020-06-18	2020-04-19	40	60	-44	16	1	1	0	1	1	1	0	1
Edgar, Illinois, US	17045	Illinois	2020-05-06	2020-03-21	2020-05-29	1	1	0	0	26	27.8571428571429	102.858858922432	29.79911032	Wednesday	17161	46	-23	2020-03-26	2020-03-06	2020-06-18	2020-04-19	41	61	-43	17	1	1	0	1	1	1	0	1
Edgar, Illinois, US	17045	Illinois	2020-05-07	2020-03-21	2020-05-29	1	1	0	0	24	27.5714285714286	102.858858922432	29.79911032	Thursday	17161	47	-22	2020-03-26	2020-03-06	2020-06-18	2020-04-19	42	62	-42	18	1	1	0	1	1	1	0	1
Edgar, Illinois, US	17045	Illinois	2020-05-08	2020-03-21	2020-05-29	1	1	0	0	24	27.1428571428571	102.858858922432	29.79911032	Friday	17161	48	-21	2020-03-26	2020-03-06	2020-06-18	2020-04-19	43	63	-41	19	1	1	0	1	1	1	0	1
Edgar, Illinois, US	17045	Illinois	2020-05-09	2020-03-21	2020-05-29	1	1	0	0	29	28	102.858858922432	29.79911032	Saturday	17161	49	-20	2020-03-26	2020-03-06	2020-06-18	2020-04-19	44	64	-40	20	1	1	0	1	1	1	0	1
Edgar, Illinois, US	17045	Illinois	2020-05-10	2020-03-21	2020-05-29	1	1	0	0	48	29.2857142857143	102.858858922432	29.79911032	Sunday	17161	50	-19	2020-03-26	2020-03-06	2020-06-18	2020-04-19	45	65	-39	21	1	1	0	1	1	1	0	1
Edgar, Illinois, US	17045	Illinois	2020-05-11	2020-03-21	2020-05-29	1	1	0	0	24	29.5714285714286	102.858858922432	29.79911032	Monday	17161	51	-18	2020-03-26	2020-03-06	2020-06-18	2020-04-19	46	66	-38	22	1	1	0	1	1	1	0	1
Edgar, Illinois, US	17045	Illinois	2020-05-12	2020-03-21	2020-05-29	1	1	0	0	25	28.5714285714286	102.858858922432	29.79911032	Tuesday	17161	52	-17	2020-03-26	2020-03-06	2020-06-18	2020-04-19	47	67	-37	23	1	1	0	1	1	1	0	1
Edgar, Illinois, US	17045	Illinois	2020-05-13	2020-03-21	2020-05-29	1	1	0	0	24	28.2857142857143	102.858858922432	29.79911032	Wednesday	17161	53	-16	2020-03-26	2020-03-06	2020-06-18	2020-04-19	48	68	-36	24	1	1	0	1	1	1	0	1
Edgar, Illinois, US	17045	Illinois	2020-05-14	2020-03-21	2020-05-29	1	1	0	0	19	27.5714285714286	102.858858922432	29.79911032	Thursday	17161	54	-15	2020-03-26	2020-03-06	2020-06-18	2020-04-19	49	69	-35	25	1	1	0	1	1	1	0	1
Edgar, Illinois, US	17045	Illinois	2020-05-15	2020-03-21	2020-05-29	1	1	0.582716624905309	0.0832452321293298	26	27.8571428571429	102.858858922432	29.79911032	Friday	17161	55	-14	2020-03-26	2020-03-06	2020-06-18	2020-04-19	50	70	-34	26	1	1	0	1	1	1	0	1
Edgar, Illinois, US	17045	Illinois	2020-05-16	2020-03-21	2020-05-29	1	1	0	0.0832452321293298	24	27.1428571428571	102.858858922432	29.79911032	Saturday	17161	56	-13	2020-03-26	2020-03-06	2020-06-18	2020-04-19	51	71	-33	27	1	1	0	1	1	1	0	1
Edgar, Illinois, US	17045	Illinois	2020-05-17	2020-03-21	2020-05-29	1	1	0	0.0832452321293298	49	27.2857142857143	102.858858922432	29.79911032	Sunday	17161	57	-12	2020-03-26	2020-03-06	2020-06-18	2020-04-19	52	72	-32	28	1	1	0	1	1	1	0	1
Edgar, Illinois, US	17045	Illinois	2020-05-18	2020-03-21	2020-05-29	1	1	0	0.0832452321293298	20	26.7142857142857	102.858858922432	29.79911032	Monday	17161	58	-11	2020-03-26	2020-03-06	2020-06-18	2020-04-19	53	73	-31	29	1	1	0	1	1	1	0	1
Edgar, Illinois, US	17045	Illinois	2020-05-19	2020-03-21	2020-05-29	1	1	0	0.0832452321293298	24	26.5714285714286	102.858858922432	29.79911032	Tuesday	17161	59	-10	2020-03-26	2020-03-06	2020-06-18	2020-04-19	54	74	-30	30	1	1	0	1	1	1	0	1
Edgar, Illinois, US	17045	Illinois	2020-05-20	2020-03-21	2020-05-29	1	1	0	0.0832452321293298	23	26.4285714285714	102.858858922432	29.79911032	Wednesday	17161	60	-9	2020-03-26	2020-03-06	2020-06-18	2020-04-19	55	75	-29	31	1	1	0	1	1	1	0	1
Edgar, Illinois, US	17045	Illinois	2020-05-21	2020-03-21	2020-05-29	1	1	0	0.0832452321293298	17	26.1428571428571	102.858858922432	29.79911032	Thursday	17161	61	-8	2020-03-26	2020-03-06	2020-06-18	2020-04-19	56	76	-28	32	1	1	0	1	1	1	0	1
Edgar, Illinois, US	17045	Illinois	2020-05-22	2020-03-21	2020-05-29	1	1	0	0	20	25.2857142857143	102.858858922432	29.79911032	Friday	17161	62	-7	2020-03-26	2020-03-06	2020-06-18	2020-04-19	57	77	-27	33	1	1	0	1	1	1	0	1
Edgar, Illinois, US	17045	Illinois	2020-05-23	2020-03-21	2020-05-29	1	1	0	0	22	25	102.858858922432	29.79911032	Saturday	17161	63	-6	2020-03-26	2020-03-06	2020-06-18	2020-04-19	58	78	-26	34	1	1	0	1	1	1	0	1
Edgar, Illinois, US	17045	Illinois	2020-05-24	2020-03-21	2020-05-29	1	1	0	0	35	23	102.858858922432	29.79911032	Sunday	17161	64	-5	2020-03-26	2020-03-06	2020-06-18	2020-04-19	59	79	-25	35	1	1	0	1	1	1	0	1
Edgar, Illinois, US	17045	Illinois	2020-05-25	2020-03-21	2020-05-29	1	1	0	0	33	24.8571428571429	102.858858922432	29.79911032	Monday	17161	65	-4	2020-03-26	2020-03-06	2020-06-18	2020-04-19	60	80	-24	36	1	1	0	1	1	1	0	1
Edgar, Illinois, US	17045	Illinois	2020-05-26	2020-03-21	2020-05-29	1	1	0	0	26	25.1428571428571	102.858858922432	29.79911032	Tuesday	17161	66	-3	2020-03-26	2020-03-06	2020-06-18	2020-04-19	61	81	-23	37	1	1	0	1	1	1	0	1
Edgar, Illinois, US	17045	Illinois	2020-05-27	2020-03-21	2020-05-29	1	1	0	0	16	24.1428571428571	102.858858922432	29.79911032	Wednesday	17161	67	-2	2020-03-26	2020-03-06	2020-06-18	2020-04-19	62	82	-22	38	1	1	0	1	1	1	0	1
Edgar, Illinois, US	17045	Illinois	2020-05-28	2020-03-21	2020-05-29	1	1	0	0	19	24.4285714285714	102.858858922432	29.79911032	Thursday	17161	68	-1	2020-03-26	2020-03-06	2020-06-18	2020-04-19	63	83	-21	39	1	1	0	1	1	1	0	1
Edgar, Illinois, US	17045	Illinois	2020-05-29	2020-03-21	2020-05-29	0	1	0.582716624905309	0.0832452321293298	17	24	102.858858922432	29.79911032	Friday	17161	69	0	2020-03-26	2020-03-06	2020-06-18	2020-04-19	64	84	-20	40	1	1	0	1	1	1	0	1
Edgar, Illinois, US	17045	Illinois	2020-05-30	2020-03-21	2020-05-29	0	1	0.582716624905309	0.16649046425866	24	24.2857142857143	102.858858922432	29.79911032	Saturday	17161	70	1	2020-03-26	2020-03-06	2020-06-18	2020-04-19	65	85	-19	41	1	1	0	1	1	1	0	1
Edgar, Illinois, US	17045	Illinois	2020-05-31	2020-03-21	2020-05-29	0	1	0.582716624905309	0.249735696387989	26	23	102.858858922432	29.79911032	Sunday	17161	71	2	2020-03-26	2020-03-06	2020-06-18	2020-04-19	66	86	-18	42	1	1	0	1	1	1	0	1
Edgar, Illinois, US	17045	Illinois	2020-06-01	2020-03-21	2020-05-29	0	1	0.582716624905309	0.332980928517319	19	21	102.858858922432	29.79911032	Monday	17161	72	3	2020-03-26	2020-03-06	2020-06-18	2020-04-19	67	87	-17	43	1	1	0	1	1	1	0	1
Edgar, Illinois, US	17045	Illinois	2020-06-02	2020-03-21	2020-05-29	0	1	0.582716624905309	0.416226160646649	13	19.1428571428571	102.858858922432	29.79911032	Tuesday	17161	73	4	2020-03-26	2020-03-06	2020-06-18	2020-04-19	68	88	-16	44	1	1	0	1	1	1	0	1
Edgar, Illinois, US	17045	Illinois	2020-06-03	2020-03-21	2020-05-29	0	1	0.582716624905309	0.499471392775979	15	19	102.858858922432	29.79911032	Wednesday	17161	74	5	2020-03-26	2020-03-06	2020-06-18	2020-04-19	69	89	-15	45	1	1	0	1	1	1	0	1
Edgar, Illinois, US	17045	Illinois	2020-06-04	2020-03-21	2020-05-29	0	1	0.582716624905309	0.582716624905309	17	18.7142857142857	102.858858922432	29.79911032	Thursday	17161	75	6	2020-03-26	2020-03-06	2020-06-18	2020-04-19	70	90	-14	46	1	1	0	1	1	1	0	1
Edgar, Illinois, US	17045	Illinois	2020-06-05	2020-03-21	2020-05-29	0	1	0.582716624905309	0.582716624905309	15	18.4285714285714	102.858858922432	29.79911032	Friday	17161	76	7	2020-03-26	2020-03-06	2020-06-18	2020-04-19	71	91	-13	47	1	1	0	1	1	1	0	1
Edgar, Illinois, US	17045	Illinois	2020-06-06	2020-03-21	2020-05-29	0	1	0.582716624905309	0.582716624905309	20	17.8571428571429	102.858858922432	29.79911032	Saturday	17161	77	8	2020-03-26	2020-03-06	2020-06-18	2020-04-19	72	92	-12	48	1	1	0	1	1	1	0	1
Edgar, Illinois, US	17045	Illinois	2020-06-07	2020-03-21	2020-05-29	0	1	0.582716624905309	0.582716624905309	25	17.7142857142857	102.858858922432	29.79911032	Sunday	17161	78	9	2020-03-26	2020-03-06	2020-06-18	2020-04-19	73	93	-11	49	1	1	0	1	1	1	0	1
Edgar, Illinois, US	17045	Illinois	2020-06-08	2020-03-21	2020-05-29	0	1	0.582716624905309	0.582716624905309	20	17.8571428571429	102.858858922432	29.79911032	Monday	17161	79	10	2020-03-26	2020-03-06	2020-06-18	2020-04-19	74	94	-10	50	1	1	0	1	1	1	0	1
Edgar, Illinois, US	17045	Illinois	2020-06-09	2020-03-21	2020-05-29	0	1	0.582716624905309	0.582716624905309	17	18.4285714285714	102.858858922432	29.79911032	Tuesday	17161	80	11	2020-03-26	2020-03-06	2020-06-18	2020-04-19	75	95	-9	51	1	1	0	1	1	1	0	1
Edgar, Illinois, US	17045	Illinois	2020-06-10	2020-03-21	2020-05-29	0	1	0.582716624905309	0.582716624905309	20	19.1428571428571	102.858858922432	29.79911032	Wednesday	17161	81	12	2020-03-26	2020-03-06	2020-06-18	2020-04-19	76	96	-8	52	1	1	0	1	1	1	0	1
Edgar, Illinois, US	17045	Illinois	2020-06-11	2020-03-21	2020-05-29	0	1	0.582716624905309	0.582716624905309	13	18.5714285714286	102.858858922432	29.79911032	Thursday	17161	82	13	2020-03-26	2020-03-06	2020-06-18	2020-04-19	77	97	-7	53	1	1	0	1	1	1	0	1
Edgar, Illinois, US	17045	Illinois	2020-06-12	2020-03-21	2020-05-29	0	1	0.582716624905309	0.582716624905309	14	18.4285714285714	102.858858922432	29.79911032	Friday	17161	83	14	2020-03-26	2020-03-06	2020-06-18	2020-04-19	78	98	-6	54	1	1	0	1	1	1	0	1
Edgar, Illinois, US	17045	Illinois	2020-06-13	2020-03-21	2020-05-29	0	1	0.582716624905309	0.582716624905309	14	17.5714285714286	102.858858922432	29.79911032	Saturday	17161	84	15	2020-03-26	2020-03-06	2020-06-18	2020-04-19	79	99	-5	55	1	1	0	1	1	1	0	1
Edgar, Illinois, US	17045	Illinois	2020-06-14	2020-03-21	2020-05-29	0	1	0.582716624905309	0.582716624905309	28	18	102.858858922432	29.79911032	Sunday	17161	85	16	2020-03-26	2020-03-06	2020-06-18	2020-04-19	80	100	-4	56	1	1	0	1	1	1	0	1
Edgar, Illinois, US	17045	Illinois	2020-06-15	2020-03-21	2020-05-29	0	1	1.16543324981062	0.665961857034638	26	18.8571428571429	102.858858922432	29.79911032	Monday	17161	86	17	2020-03-26	2020-03-06	2020-06-18	2020-04-19	81	101	-3	57	1	1	0	1	1	1	0	1
Edgar, Illinois, US	17045	Illinois	2020-06-16	2020-03-21	2020-05-29	0	1	1.16543324981062	0.749207089163968	19	19.1428571428571	102.858858922432	29.79911032	Tuesday	17161	87	18	2020-03-26	2020-03-06	2020-06-18	2020-04-19	82	102	-2	58	1	1	0	1	1	1	0	1
Edgar, Illinois, US	17045	Illinois	2020-06-17	2020-03-21	2020-05-29	0	1	1.16543324981062	0.832452321293298	21	19.2857142857143	102.858858922432	29.79911032	Wednesday	17161	88	19	2020-03-26	2020-03-06	2020-06-18	2020-04-19	83	103	-1	59	1	1	0	1	1	1	0	1
Edgar, Illinois, US	17045	Illinois	2020-06-18	2020-03-21	2020-05-29	0	1	1.74814987471593	0.998942785551957	22	20.5714285714286	102.858858922432	29.79911032	Thursday	17161	89	20	2020-03-26	2020-03-06	2020-06-18	2020-04-19	84	104	0	60	1	1	0	1	0	1	0	1
Edgar, Illinois, US	17045	Illinois	2020-06-19	2020-03-21	2020-05-29	0	1	3.49629974943185	1.41516894619861	20	21.4285714285714	102.858858922432	29.79911032	Friday	17161	90	21	2020-03-26	2020-03-06	2020-06-18	2020-04-19	85	105	1	61	1	1	1	1	0	1	0	1
Edgar, Illinois, US	17045	Illinois	2020-06-20	2020-03-21	2020-05-29	0	1	3.49629974943185	1.83139510684526	21	22.4285714285714	102.858858922432	29.79911032	Saturday	17161	91	22	2020-03-26	2020-03-06	2020-06-18	2020-04-19	86	106	2	62	1	1	1	1	0	1	0	1
Edgar, Illinois, US	17045	Illinois	2020-06-21	2020-03-21	2020-05-29	0	1	3.49629974943185	2.2476212674919	24	21.8571428571429	102.858858922432	29.79911032	Sunday	17161	92	23	2020-03-26	2020-03-06	2020-06-18	2020-04-19	87	107	3	63	1	1	1	1	0	1	0	1
Edgar, Illinois, US	17045	Illinois	2020-06-22	2020-03-21	2020-05-29	0	1	4.07901637433716	2.66384742813855	28	22.1428571428571	102.858858922432	29.79911032	Monday	17161	93	24	2020-03-26	2020-03-06	2020-06-18	2020-04-19	88	108	4	64	1	1	1	1	0	1	0	1
Edgar, Illinois, US	17045	Illinois	2020-06-23	2020-03-21	2020-05-29	0	1	4.07901637433716	3.0800735887852	18	22	102.858858922432	29.79911032	Tuesday	17161	94	25	2020-03-26	2020-03-06	2020-06-18	2020-04-19	89	109	5	65	1	1	1	1	0	1	0	1
Edgar, Illinois, US	17045	Illinois	2020-06-24	2020-03-21	2020-05-29	0	1	4.07901637433716	3.49629974943185	21	22	102.858858922432	29.79911032	Wednesday	17161	95	26	2020-03-26	2020-03-06	2020-06-18	2020-04-19	90	110	6	66	1	1	1	1	0	1	0	1
Edgar, Illinois, US	17045	Illinois	2020-06-25	2020-03-21	2020-05-29	0	1	4.66173299924247	3.9125259100785	23	22.1428571428571	102.858858922432	29.79911032	Thursday	17161	96	27	2020-03-26	2020-03-06	2020-06-18	2020-04-19	91	111	7	67	1	1	1	1	0	1	0	1
Edgar, Illinois, US	17045	Illinois	2020-06-26	2020-03-21	2020-05-29	0	1	4.66173299924247	4.07901637433716	20	22.1428571428571	102.858858922432	29.79911032	Friday	17161	97	28	2020-03-26	2020-03-06	2020-06-18	2020-04-19	92	112	8	68	1	1	1	1	0	1	0	1
Edgar, Illinois, US	17045	Illinois	2020-06-27	2020-03-21	2020-05-29	0	1	5.24444962414778	4.32875207072515	26	22.8571428571429	102.858858922432	29.79911032	Saturday	17161	98	29	2020-03-26	2020-03-06	2020-06-18	2020-04-19	93	113	9	69	1	1	1	1	0	1	0	1
Edgar, Illinois, US	17045	Illinois	2020-06-28	2020-03-21	2020-05-29	0	1	5.24444962414778	4.57848776711314	29	23.5714285714286	102.858858922432	29.79911032	Sunday	17161	99	30	2020-03-26	2020-03-06	2020-06-18	2020-04-19	94	114	10	70	1	1	1	1	0	1	0	1
Edgar, Illinois, US	17045	Illinois	2020-06-29	2020-03-21	2020-05-29	0	1	5.82716624905309	4.82822346350113	32	24.1428571428571	102.858858922432	29.79911032	Monday	17161	100	31	2020-03-26	2020-03-06	2020-06-18	2020-04-19	95	115	11	71	1	1	1	1	0	1	0	1
Edgar, Illinois, US	17045	Illinois	2020-06-30	2020-03-21	2020-05-29	0	1	5.82716624905309	5.07795915988912	24	25	102.858858922432	29.79911032	Tuesday	17161	101	32	2020-03-26	2020-03-06	2020-06-18	2020-04-19	96	116	12	72	1	1	1	1	0	1	0	1
Edgar, Illinois, US	17045	Illinois	2020-07-01	2020-03-21	2020-05-29	0	1	5.82716624905309	5.32769485627711	18	24.5714285714286	102.858858922432	29.79911032	Wednesday	17161	102	33	2020-03-26	2020-03-06	2020-06-18	2020-04-19	97	117	13	73	1	1	1	1	0	1	0	1
Edgar, Illinois, US	17045	Illinois	2020-07-02	2020-03-21	2020-05-29	0	1	5.82716624905309	5.49418532053577	17	23.7142857142857	102.858858922432	29.79911032	Thursday	17161	103	34	2020-03-26	2020-03-06	2020-06-18	2020-04-19	98	118	14	74	1	1	1	1	0	1	0	1
Edgar, Illinois, US	17045	Illinois	2020-07-03	2020-03-21	2020-05-29	0	1	5.82716624905309	5.66067578479443	21	23.8571428571429	102.858858922432	29.79911032	Friday	17161	104	35	2020-03-26	2020-03-06	2020-06-18	2020-04-19	99	119	15	75	1	1	1	1	0	1	0	1
Edgar, Illinois, US	17045	Illinois	2020-07-04	2020-03-21	2020-05-29	0	1	5.82716624905309	5.74392101692376	27	24	102.858858922432	29.79911032	Saturday	17161	105	36	2020-03-26	2020-03-06	2020-06-18	2020-04-19	100	120	16	76	1	1	1	1	0	1	0	1
Edgar, Illinois, US	17045	Illinois	2020-07-05	2020-03-21	2020-05-29	0	1	5.82716624905309	5.82716624905309	31	24.2857142857143	102.858858922432	29.79911032	Sunday	17161	106	37	2020-03-26	2020-03-06	2020-06-18	2020-04-19	101	121	17	77	1	1	1	1	0	1	0	1
Edgecombe, North Carolina, US	37065	North Carolina	2020-03-01	2020-03-30	2020-05-22	1	0	0	4.99471392775979	36	24.8571428571429	125.27381527772	111.909647	Sunday	51472	-29	-82	2020-04-04	2020-03-15	2020-06-11	2020-04-12	-34	-14	-102	-42	0	0	0	0	1	0	1	0
Edgecombe, North Carolina, US	37065	North Carolina	2020-03-02	2020-03-30	2020-05-22	1	0	0	4.16226160646649	13	23.2857142857143	125.27381527772	111.909647	Monday	51472	-28	-81	2020-04-04	2020-03-15	2020-06-11	2020-04-12	-33	-13	-101	-41	0	0	0	0	1	0	1	0
Edgecombe, North Carolina, US	37065	North Carolina	2020-03-03	2020-03-30	2020-05-22	1	0	0	3.32980928517319	10	22.1428571428571	125.27381527772	111.909647	Tuesday	51472	-27	-80	2020-04-04	2020-03-15	2020-06-11	2020-04-12	-32	-12	-100	-40	0	0	0	0	1	0	1	0
Edgecombe, North Carolina, US	37065	North Carolina	2020-03-04	2020-03-30	2020-05-22	1	0	0	2.49735696387989	11	21.2857142857143	125.27381527772	111.909647	Wednesday	51472	-26	-79	2020-04-04	2020-03-15	2020-06-11	2020-04-12	-31	-11	-99	-39	0	0	0	0	1	0	1	0
Edgecombe, North Carolina, US	37065	North Carolina	2020-03-05	2020-03-30	2020-05-22	1	0	0	1.6649046425866	11	19.8571428571429	125.27381527772	111.909647	Thursday	51472	-25	-78	2020-04-04	2020-03-15	2020-06-11	2020-04-12	-30	-10	-98	-38	0	0	0	0	1	0	1	0
Edgecombe, North Carolina, US	37065	North Carolina	2020-03-06	2020-03-30	2020-05-22	1	0	0	0.832452321293298	11	17.5714285714286	125.27381527772	111.909647	Friday	51472	-24	-77	2020-04-04	2020-03-15	2020-06-11	2020-04-12	-29	-9	-97	-37	0	0	0	0	1	0	1	0
Edgecombe, North Carolina, US	37065	North Carolina	2020-03-07	2020-03-30	2020-05-22	1	0	0	0	22	16.2857142857143	125.27381527772	111.909647	Saturday	51472	-23	-76	2020-04-04	2020-03-15	2020-06-11	2020-04-12	-28	-8	-96	-36	0	0	0	0	1	0	1	0
Edgecombe, North Carolina, US	37065	North Carolina	2020-03-08	2020-03-30	2020-05-22	1	0	0	0	35	16.1428571428571	125.27381527772	111.909647	Sunday	51472	-22	-75	2020-04-04	2020-03-15	2020-06-11	2020-04-12	-27	-7	-95	-35	0	0	0	0	1	0	1	0
Edgecombe, North Carolina, US	37065	North Carolina	2020-03-09	2020-03-30	2020-05-22	1	0	0	0	13	16.1428571428571	125.27381527772	111.909647	Monday	51472	-21	-74	2020-04-04	2020-03-15	2020-06-11	2020-04-12	-26	-6	-94	-34	0	0	0	0	1	0	1	0
Edgecombe, North Carolina, US	37065	North Carolina	2020-03-10	2020-03-30	2020-05-22	1	0	0	0	13	16.5714285714286	125.27381527772	111.909647	Tuesday	51472	-20	-73	2020-04-04	2020-03-15	2020-06-11	2020-04-12	-25	-5	-93	-33	0	0	0	0	1	0	1	0
Edgecombe, North Carolina, US	37065	North Carolina	2020-03-11	2020-03-30	2020-05-22	1	0	0	0	11	16.5714285714286	125.27381527772	111.909647	Wednesday	51472	-19	-72	2020-04-04	2020-03-15	2020-06-11	2020-04-12	-24	-4	-92	-32	0	0	0	0	1	0	1	0
Edgecombe, North Carolina, US	37065	North Carolina	2020-03-12	2020-03-30	2020-05-22	1	0	0	0	11	16.5714285714286	125.27381527772	111.909647	Thursday	51472	-18	-71	2020-04-04	2020-03-15	2020-06-11	2020-04-12	-23	-3	-91	-31	0	0	0	0	1	0	1	0
Edgecombe, North Carolina, US	37065	North Carolina	2020-03-13	2020-03-30	2020-05-22	1	0	0	0	11	16.5714285714286	125.27381527772	111.909647	Friday	51472	-17	-70	2020-04-04	2020-03-15	2020-06-11	2020-04-12	-22	-2	-90	-30	0	0	0	0	1	0	1	0
Edgecombe, North Carolina, US	37065	North Carolina	2020-03-14	2020-03-30	2020-05-22	1	0	0	0	25	17	125.27381527772	111.909647	Saturday	51472	-16	-69	2020-04-04	2020-03-15	2020-06-11	2020-04-12	-21	-1	-89	-29	0	0	0	0	1	0	1	0
Edgecombe, North Carolina, US	37065	North Carolina	2020-03-15	2020-03-30	2020-05-22	1	0	0	0	45	18.4285714285714	125.27381527772	111.909647	Sunday	51472	-15	-68	2020-04-04	2020-03-15	2020-06-11	2020-04-12	-20	0	-88	-28	0	0	0	0	1	0	1	0
Edgecombe, North Carolina, US	37065	North Carolina	2020-03-16	2020-03-30	2020-05-22	1	0	0	0	12	18.2857142857143	125.27381527772	111.909647	Monday	51472	-14	-67	2020-04-04	2020-03-15	2020-06-11	2020-04-12	-19	1	-87	-27	0	1	0	0	1	0	1	1
Edgecombe, North Carolina, US	37065	North Carolina	2020-03-17	2020-03-30	2020-05-22	1	0	0	0	21	19.4285714285714	125.27381527772	111.909647	Tuesday	51472	-13	-66	2020-04-04	2020-03-15	2020-06-11	2020-04-12	-18	2	-86	-26	0	1	0	0	1	0	1	1
Edgecombe, North Carolina, US	37065	North Carolina	2020-03-18	2020-03-30	2020-05-22	1	0	0	0	19	20.5714285714286	125.27381527772	111.909647	Wednesday	51472	-12	-65	2020-04-04	2020-03-15	2020-06-11	2020-04-12	-17	3	-85	-25	0	1	0	0	1	0	1	1
Edgecombe, North Carolina, US	37065	North Carolina	2020-03-19	2020-03-30	2020-05-22	1	0	0	0	15	21.1428571428571	125.27381527772	111.909647	Thursday	51472	-11	-64	2020-04-04	2020-03-15	2020-06-11	2020-04-12	-16	4	-84	-24	0	1	0	0	1	0	1	1
Edgecombe, North Carolina, US	37065	North Carolina	2020-03-20	2020-03-30	2020-05-22	1	0	0	0	17	22	125.27381527772	111.909647	Friday	51472	-10	-63	2020-04-04	2020-03-15	2020-06-11	2020-04-12	-15	5	-83	-23	0	1	0	0	1	0	1	1
Edgecombe, North Carolina, US	37065	North Carolina	2020-03-21	2020-03-30	2020-05-22	1	0	0	0	46	25	125.27381527772	111.909647	Saturday	51472	-9	-62	2020-04-04	2020-03-15	2020-06-11	2020-04-12	-14	6	-82	-22	0	1	0	0	1	0	1	1
Edgecombe, North Carolina, US	37065	North Carolina	2020-03-22	2020-03-30	2020-05-22	1	0	0	0	60	27.1428571428571	125.27381527772	111.909647	Sunday	51472	-8	-61	2020-04-04	2020-03-15	2020-06-11	2020-04-12	-13	7	-81	-21	0	1	0	0	1	0	1	1
Edgecombe, North Carolina, US	37065	North Carolina	2020-03-23	2020-03-30	2020-05-22	1	0	0	0	29	29.5714285714286	125.27381527772	111.909647	Monday	51472	-7	-60	2020-04-04	2020-03-15	2020-06-11	2020-04-12	-12	8	-80	-20	0	1	0	0	1	0	1	1
Edgecombe, North Carolina, US	37065	North Carolina	2020-03-24	2020-03-30	2020-05-22	1	0	0	0	23	29.8571428571429	125.27381527772	111.909647	Tuesday	51472	-6	-59	2020-04-04	2020-03-15	2020-06-11	2020-04-12	-11	9	-79	-19	0	1	0	0	1	0	1	1
Edgecombe, North Carolina, US	37065	North Carolina	2020-03-25	2020-03-30	2020-05-22	1	0	0	0	24	30.5714285714286	125.27381527772	111.909647	Wednesday	51472	-5	-58	2020-04-04	2020-03-15	2020-06-11	2020-04-12	-10	10	-78	-18	0	1	0	0	1	0	1	1
Edgecombe, North Carolina, US	37065	North Carolina	2020-03-26	2020-03-30	2020-05-22	1	0	0	0	27	32.2857142857143	125.27381527772	111.909647	Thursday	51472	-4	-57	2020-04-04	2020-03-15	2020-06-11	2020-04-12	-9	11	-77	-17	0	1	0	0	1	0	1	1
Edgecombe, North Carolina, US	37065	North Carolina	2020-03-27	2020-03-30	2020-05-22	1	0	0	0	30	34.1428571428571	125.27381527772	111.909647	Friday	51472	-3	-56	2020-04-04	2020-03-15	2020-06-11	2020-04-12	-8	12	-76	-16	0	1	0	0	1	0	1	1
Edgecombe, North Carolina, US	37065	North Carolina	2020-03-28	2020-03-30	2020-05-22	1	0	0.194280385452285	0.0277543407788978	38	33	125.27381527772	111.909647	Saturday	51472	-2	-55	2020-04-04	2020-03-15	2020-06-11	2020-04-12	-7	13	-75	-15	0	1	0	0	1	0	1	1
Edgecombe, North Carolina, US	37065	North Carolina	2020-03-29	2020-03-30	2020-05-22	1	0	0.194280385452285	0.0555086815577956	52	31.8571428571429	125.27381527772	111.909647	Sunday	51472	-1	-54	2020-04-04	2020-03-15	2020-06-11	2020-04-12	-6	14	-74	-14	0	1	0	0	1	0	1	1
Edgecombe, North Carolina, US	37065	North Carolina	2020-03-30	2020-03-30	2020-05-22	1	0	0.194280385452285	0.0832630223366935	27	31.5714285714286	125.27381527772	111.909647	Monday	51472	0	-53	2020-04-04	2020-03-15	2020-06-11	2020-04-12	-5	15	-73	-13	0	1	0	0	1	0	1	1
Edgecombe, North Carolina, US	37065	North Carolina	2020-03-31	2020-03-30	2020-05-22	1	1	0.582841156356854	0.166526044673387	39	33.8571428571429	125.27381527772	111.909647	Tuesday	51472	1	-52	2020-04-04	2020-03-15	2020-06-11	2020-04-12	-4	16	-72	-12	0	1	0	0	1	0	1	1
Edgecombe, North Carolina, US	37065	North Carolina	2020-04-01	2020-03-30	2020-05-22	1	1	0.582841156356854	0.24978906701008	33	35.1428571428571	125.27381527772	111.909647	Wednesday	51472	2	-51	2020-04-04	2020-03-15	2020-06-11	2020-04-12	-3	17	-71	-11	0	1	0	0	1	0	1	1
Edgecombe, North Carolina, US	37065	North Carolina	2020-04-02	2020-03-30	2020-05-22	1	1	0.777121541809139	0.360806430125672	29	35.4285714285714	125.27381527772	111.909647	Thursday	51472	3	-50	2020-04-04	2020-03-15	2020-06-11	2020-04-12	-2	18	-70	-10	0	1	0	0	1	0	1	1
Edgecombe, North Carolina, US	37065	North Carolina	2020-04-03	2020-03-30	2020-05-22	1	1	0.777121541809139	0.471823793241263	24	34.5714285714286	125.27381527772	111.909647	Friday	51472	4	-49	2020-04-04	2020-03-15	2020-06-11	2020-04-12	-1	19	-69	-9	0	1	0	0	1	0	1	1
Edgecombe, North Carolina, US	37065	North Carolina	2020-04-04	2020-03-30	2020-05-22	1	1	0.971401927261424	0.582841156356854	43	35.2857142857143	125.27381527772	111.909647	Saturday	51472	5	-48	2020-04-04	2020-03-15	2020-06-11	2020-04-12	0	20	-68	-8	0	1	0	0	1	0	1	1
Edgecombe, North Carolina, US	37065	North Carolina	2020-04-05	2020-03-30	2020-05-22	1	1	0.971401927261424	0.693858519472445	58	36.1428571428571	125.27381527772	111.909647	Sunday	51472	6	-47	2020-04-04	2020-03-15	2020-06-11	2020-04-12	1	21	-67	-7	1	1	0	0	1	1	1	1
Edgecombe, North Carolina, US	37065	North Carolina	2020-04-06	2020-03-30	2020-05-22	1	1	0.971401927261424	0.804875882588037	32	36.8571428571429	125.27381527772	111.909647	Monday	51472	7	-46	2020-04-04	2020-03-15	2020-06-11	2020-04-12	2	22	-66	-6	1	1	0	0	1	1	1	1
Edgecombe, North Carolina, US	37065	North Carolina	2020-04-07	2020-03-30	2020-05-22	1	1	2.13708423997513	1.02691060881922	25	34.8571428571429	125.27381527772	111.909647	Tuesday	51472	8	-45	2020-04-04	2020-03-15	2020-06-11	2020-04-12	3	23	-65	-5	1	1	0	0	1	1	1	1
Edgecombe, North Carolina, US	37065	North Carolina	2020-04-08	2020-03-30	2020-05-22	1	1	2.33136462542742	1.2766996758293	29	34.2857142857143	125.27381527772	111.909647	Wednesday	51472	9	-44	2020-04-04	2020-03-15	2020-06-11	2020-04-12	4	24	-64	-4	1	1	0	0	1	1	1	1
Edgecombe, North Carolina, US	37065	North Carolina	2020-04-09	2020-03-30	2020-05-22	1	1	2.91420578178427	1.58199742439718	23	33.4285714285714	125.27381527772	111.909647	Thursday	51472	10	-43	2020-04-04	2020-03-15	2020-06-11	2020-04-12	5	25	-63	-3	1	1	0	0	1	1	1	1
Edgecombe, North Carolina, US	37065	North Carolina	2020-04-10	2020-03-30	2020-05-22	1	1	3.49704693814113	1.97055819530175	33	34.7142857142857	125.27381527772	111.909647	Friday	51472	11	-42	2020-04-04	2020-03-15	2020-06-11	2020-04-12	6	26	-62	-2	1	1	0	0	1	1	1	1
Edgecombe, North Carolina, US	37065	North Carolina	2020-04-11	2020-03-30	2020-05-22	1	1	4.27416847995026	2.44238198854301	44	34.8571428571429	125.27381527772	111.909647	Saturday	51472	12	-41	2020-04-04	2020-03-15	2020-06-11	2020-04-12	7	27	-61	-1	1	1	0	0	1	1	1	1
Edgecombe, North Carolina, US	37065	North Carolina	2020-04-12	2020-03-30	2020-05-22	1	1	4.46844886540255	2.94196012256317	61	35.2857142857143	125.27381527772	111.909647	Sunday	51472	13	-40	2020-04-04	2020-03-15	2020-06-11	2020-04-12	8	28	-60	0	1	1	0	0	1	1	0	1
Edgecombe, North Carolina, US	37065	North Carolina	2020-04-13	2020-03-30	2020-05-22	1	1	5.0512900217594	3.52480127892002	46	37.2857142857143	125.27381527772	111.909647	Monday	51472	14	-39	2020-04-04	2020-03-15	2020-06-11	2020-04-12	9	29	-59	1	1	1	0	1	1	1	0	1
Edgecombe, North Carolina, US	37065	North Carolina	2020-04-14	2020-03-30	2020-05-22	1	1	6.02269194902083	4.07988809449798	27	37.5714285714286	125.27381527772	111.909647	Tuesday	51472	15	-38	2020-04-04	2020-03-15	2020-06-11	2020-04-12	10	30	-58	2	1	1	0	1	1	1	0	1
Edgecombe, North Carolina, US	37065	North Carolina	2020-04-15	2020-03-30	2020-05-22	1	1	6.99409387628225	4.74599227319153	28	37.4285714285714	125.27381527772	111.909647	Wednesday	51472	16	-37	2020-04-04	2020-03-15	2020-06-11	2020-04-12	11	31	-57	3	1	1	0	1	1	1	0	1
Edgecombe, North Carolina, US	37065	North Carolina	2020-04-16	2020-03-30	2020-05-22	1	1	8.15977618899596	5.49535947422177	26	37.8571428571429	125.27381527772	111.909647	Thursday	51472	17	-36	2020-04-04	2020-03-15	2020-06-11	2020-04-12	12	32	-56	4	1	1	0	1	1	1	0	1
Edgecombe, North Carolina, US	37065	North Carolina	2020-04-17	2020-03-30	2020-05-22	1	1	8.9368977308051	6.27248101603091	19	35.8571428571429	125.27381527772	111.909647	Friday	51472	18	-35	2020-04-04	2020-03-15	2020-06-11	2020-04-12	13	33	-55	5	1	1	0	1	1	1	0	1
Edgecombe, North Carolina, US	37065	North Carolina	2020-04-18	2020-03-30	2020-05-22	1	1	9.51973888716195	7.02184821706115	45	36	125.27381527772	111.909647	Saturday	51472	19	-34	2020-04-04	2020-03-15	2020-06-11	2020-04-12	14	34	-54	6	1	1	0	1	1	1	0	1
Edgecombe, North Carolina, US	37065	North Carolina	2020-04-19	2020-03-30	2020-05-22	1	1	11.2682623562325	7.99325014432257	53	34.8571428571429	125.27381527772	111.909647	Sunday	51472	20	-33	2020-04-04	2020-03-15	2020-06-11	2020-04-12	15	35	-53	7	1	1	0	1	1	1	0	1
Edgecombe, North Carolina, US	37065	North Carolina	2020-04-20	2020-03-30	2020-05-22	1	1	11.2682623562325	8.8813890492473	38	33.7142857142857	125.27381527772	111.909647	Monday	51472	21	-32	2020-04-04	2020-03-15	2020-06-11	2020-04-12	16	36	-52	8	1	1	0	1	1	1	0	1
Edgecombe, North Carolina, US	37065	North Carolina	2020-04-21	2020-03-30	2020-05-22	1	1	11.2682623562325	9.63075625027754	22	33	125.27381527772	111.909647	Tuesday	51472	22	-31	2020-04-04	2020-03-15	2020-06-11	2020-04-12	17	37	-51	9	1	1	0	1	1	1	0	1
Edgecombe, North Carolina, US	37065	North Carolina	2020-04-22	2020-03-30	2020-05-22	1	1	11.6568231271371	10.2968604289711	24	32.4285714285714	125.27381527772	111.909647	Wednesday	51472	23	-30	2020-04-04	2020-03-15	2020-06-11	2020-04-12	18	38	-50	10	1	1	0	1	1	1	0	1
Edgecombe, North Carolina, US	37065	North Carolina	2020-04-23	2020-03-30	2020-05-22	1	1	12.0453838980417	10.851947244549	23	32	125.27381527772	111.909647	Thursday	51472	24	-29	2020-04-04	2020-03-15	2020-06-11	2020-04-12	19	39	-49	11	1	1	0	1	1	1	0	1
Edgecombe, North Carolina, US	37065	North Carolina	2020-04-24	2020-03-30	2020-05-22	1	1	13.0167858253031	11.4347884009059	18	31.8571428571429	125.27381527772	111.909647	Friday	51472	25	-28	2020-04-04	2020-03-15	2020-06-11	2020-04-12	20	40	-48	12	1	1	0	1	1	1	0	1
Edgecombe, North Carolina, US	37065	North Carolina	2020-04-25	2020-03-30	2020-05-22	1	1	14.9595896798259	12.211909942715	46	32	125.27381527772	111.909647	Saturday	51472	26	-27	2020-04-04	2020-03-15	2020-06-11	2020-04-12	21	41	-47	13	1	1	0	1	1	1	0	1
Edgecombe, North Carolina, US	37065	North Carolina	2020-04-26	2020-03-30	2020-05-22	1	1	15.1538700652782	12.766996758293	51	31.7142857142857	125.27381527772	111.909647	Sunday	51472	27	-26	2020-04-04	2020-03-15	2020-06-11	2020-04-12	22	42	-46	14	1	1	0	1	1	1	0	1
Edgecombe, North Carolina, US	37065	North Carolina	2020-04-27	2020-03-30	2020-05-22	1	1	15.1538700652782	13.322083573871	24	29.7142857142857	125.27381527772	111.909647	Monday	51472	28	-25	2020-04-04	2020-03-15	2020-06-11	2020-04-12	23	43	-45	15	1	1	0	1	1	1	0	1
Edgecombe, North Carolina, US	37065	North Carolina	2020-04-28	2020-03-30	2020-05-22	1	1	15.1538700652782	13.8771703894489	24	30	125.27381527772	111.909647	Tuesday	51472	29	-24	2020-04-04	2020-03-15	2020-06-11	2020-04-12	24	44	-44	16	1	1	0	1	1	1	0	1
Edgecombe, North Carolina, US	37065	North Carolina	2020-04-29	2020-03-30	2020-05-22	1	1	15.7367112216351	14.4600115458058	19	29.2857142857143	125.27381527772	111.909647	Wednesday	51472	30	-23	2020-04-04	2020-03-15	2020-06-11	2020-04-12	25	45	-43	17	1	1	0	1	1	1	0	1
Edgecombe, North Carolina, US	37065	North Carolina	2020-04-30	2020-03-30	2020-05-22	1	1	18.2623562325148	15.3481504507305	33	30.7142857142857	125.27381527772	111.909647	Thursday	51472	31	-22	2020-04-04	2020-03-15	2020-06-11	2020-04-12	26	46	-42	18	1	1	0	1	1	1	0	1
Edgecombe, North Carolina, US	37065	North Carolina	2020-05-01	2020-03-30	2020-05-22	1	1	18.6509170034193	16.1530263333185	14	30.1428571428571	125.27381527772	111.909647	Friday	51472	32	-21	2020-04-04	2020-03-15	2020-06-11	2020-04-12	27	47	-41	19	1	1	0	1	1	1	0	1
Edgecombe, North Carolina, US	37065	North Carolina	2020-05-02	2020-03-30	2020-05-22	1	1	19.0394777743239	16.7358674896754	22	26.7142857142857	125.27381527772	111.909647	Saturday	51472	33	-20	2020-04-04	2020-03-15	2020-06-11	2020-04-12	28	48	-40	20	1	1	0	1	1	1	0	1
Edgecombe, North Carolina, US	37065	North Carolina	2020-05-03	2020-03-30	2020-05-22	1	1	20.3994404724899	17.4852346907056	41	25.2857142857143	125.27381527772	111.909647	Sunday	51472	34	-19	2020-04-04	2020-03-15	2020-06-11	2020-04-12	29	49	-39	21	1	1	0	1	1	1	0	1
Edgecombe, North Carolina, US	37065	North Carolina	2020-05-04	2020-03-30	2020-05-22	1	1	21.9536835561082	18.456636617967	21	24.8571428571429	125.27381527772	111.909647	Monday	51472	35	-18	2020-04-04	2020-03-15	2020-06-11	2020-04-12	30	50	-38	22	1	1	0	1	1	1	0	1
Edgecombe, North Carolina, US	37065	North Carolina	2020-05-05	2020-03-30	2020-05-22	1	1	23.896487410631	19.7055819530175	21	24.4285714285714	125.27381527772	111.909647	Tuesday	51472	36	-17	2020-04-04	2020-03-15	2020-06-11	2020-04-12	31	51	-37	23	1	1	0	1	1	1	0	1
Edgecombe, North Carolina, US	37065	North Carolina	2020-05-06	2020-03-30	2020-05-22	1	1	24.8678893378924	21.0100359696256	18	24.2857142857143	125.27381527772	111.909647	Wednesday	51472	37	-16	2020-04-04	2020-03-15	2020-06-11	2020-04-12	32	52	-36	24	1	1	0	1	1	1	0	1
Edgecombe, North Carolina, US	37065	North Carolina	2020-05-07	2020-03-30	2020-05-22	1	1	26.616412806963	22.2034726231183	15	21.7142857142857	125.27381527772	111.909647	Thursday	51472	38	-15	2020-04-04	2020-03-15	2020-06-11	2020-04-12	33	53	-35	25	1	1	0	1	1	1	0	1
Edgecombe, North Carolina, US	37065	North Carolina	2020-05-08	2020-03-30	2020-05-22	1	1	27.0049735778676	23.3969092766109	16	22	125.27381527772	111.909647	Friday	51472	39	-14	2020-04-04	2020-03-15	2020-06-11	2020-04-12	34	54	-34	26	1	1	0	1	1	1	0	1
Edgecombe, North Carolina, US	37065	North Carolina	2020-05-09	2020-03-30	2020-05-22	1	1	29.336338203295	24.8678893378924	26	22.5714285714286	125.27381527772	111.909647	Saturday	51472	40	-13	2020-04-04	2020-03-15	2020-06-11	2020-04-12	35	55	-33	27	1	1	0	1	1	1	0	1
Edgecombe, North Carolina, US	37065	North Carolina	2020-05-10	2020-03-30	2020-05-22	1	1	29.7248989741996	26.2000976952795	41	22.5714285714286	125.27381527772	111.909647	Sunday	51472	41	-12	2020-04-04	2020-03-15	2020-06-11	2020-04-12	36	56	-32	28	1	1	0	1	1	1	0	1
Edgecombe, North Carolina, US	37065	North Carolina	2020-05-11	2020-03-30	2020-05-22	1	1	30.1134597451041	27.3657800079932	15	21.7142857142857	125.27381527772	111.909647	Monday	51472	42	-11	2020-04-04	2020-03-15	2020-06-11	2020-04-12	37	57	-31	29	1	1	0	1	1	1	0	1
Edgecombe, North Carolina, US	37065	North Carolina	2020-05-12	2020-03-30	2020-05-22	1	1	30.3077401305564	28.2816732536969	19	21.4285714285714	125.27381527772	111.909647	Tuesday	51472	43	-10	2020-04-04	2020-03-15	2020-06-11	2020-04-12	38	58	-30	30	1	1	0	1	1	1	0	1
Edgecombe, North Carolina, US	37065	North Carolina	2020-05-13	2020-03-30	2020-05-22	1	1	30.5020205160087	29.0865491362849	18	21.4285714285714	125.27381527772	111.909647	Wednesday	51472	44	-9	2020-04-04	2020-03-15	2020-06-11	2020-04-12	39	59	-29	31	1	1	0	1	1	1	0	1
Edgecombe, North Carolina, US	37065	North Carolina	2020-05-14	2020-03-30	2020-05-22	1	1	31.2791420578178	29.7526533149785	16	21.5714285714286	125.27381527772	111.909647	Thursday	51472	45	-8	2020-04-04	2020-03-15	2020-06-11	2020-04-12	40	60	-28	32	1	1	0	1	1	1	0	1
Edgecombe, North Carolina, US	37065	North Carolina	2020-05-15	2020-03-30	2020-05-22	1	1	31.8619832141747	30.4465118344509	15	21.4285714285714	125.27381527772	111.909647	Friday	51472	46	-7	2020-04-04	2020-03-15	2020-06-11	2020-04-12	41	61	-27	33	1	1	0	1	1	1	0	1
Edgecombe, North Carolina, US	37065	North Carolina	2020-05-16	2020-03-30	2020-05-22	1	1	32.4448243705316	30.8905812869133	33	22.4285714285714	125.27381527772	111.909647	Saturday	51472	47	-6	2020-04-04	2020-03-15	2020-06-11	2020-04-12	42	62	-26	34	1	1	0	1	1	1	0	1
Edgecombe, North Carolina, US	37065	North Carolina	2020-05-17	2020-03-30	2020-05-22	1	1	33.0276655268884	31.3624050801545	42	22.5714285714286	125.27381527772	111.909647	Sunday	51472	48	-5	2020-04-04	2020-03-15	2020-06-11	2020-04-12	43	63	-25	35	1	1	0	1	1	1	0	1
Edgecombe, North Carolina, US	37065	North Carolina	2020-05-18	2020-03-30	2020-05-22	1	1	33.2219459123407	31.8064745326169	26	24.1428571428571	125.27381527772	111.909647	Monday	51472	49	-4	2020-04-04	2020-03-15	2020-06-11	2020-04-12	44	64	-24	36	1	1	0	1	1	1	0	1
Edgecombe, North Carolina, US	37065	North Carolina	2020-05-19	2020-03-30	2020-05-22	1	1	33.2219459123407	32.2227896443004	30	25.7142857142857	125.27381527772	111.909647	Tuesday	51472	50	-3	2020-04-04	2020-03-15	2020-06-11	2020-04-12	45	65	-23	37	1	1	0	1	1	1	0	1
Edgecombe, North Carolina, US	37065	North Carolina	2020-05-20	2020-03-30	2020-05-22	1	1	33.8047870686975	32.6946134375416	27	27	125.27381527772	111.909647	Wednesday	51472	51	-2	2020-04-04	2020-03-15	2020-06-11	2020-04-12	46	66	-22	38	1	1	0	1	1	1	0	1
Edgecombe, North Carolina, US	37065	North Carolina	2020-05-21	2020-03-30	2020-05-22	1	1	33.8047870686975	33.0554198676673	28	28.7142857142857	125.27381527772	111.909647	Thursday	51472	52	-1	2020-04-04	2020-03-15	2020-06-11	2020-04-12	47	67	-21	39	1	1	0	1	1	1	0	1
Edgecombe, North Carolina, US	37065	North Carolina	2020-05-22	2020-03-30	2020-05-22	0	1	34.1933478396021	33.3884719570141	17	29	125.27381527772	111.909647	Friday	51472	53	0	2020-04-04	2020-03-15	2020-06-11	2020-04-12	48	68	-20	40	1	1	0	1	1	1	0	1
Edgecombe, North Carolina, US	37065	North Carolina	2020-05-23	2020-03-30	2020-05-22	0	1	35.7475909232204	33.8602957502553	30	28.5714285714286	125.27381527772	111.909647	Saturday	51472	54	1	2020-04-04	2020-03-15	2020-06-11	2020-04-12	49	69	-19	41	1	1	0	1	1	1	0	1
Edgecombe, North Carolina, US	37065	North Carolina	2020-05-24	2020-03-30	2020-05-22	0	1	36.9132732359341	34.4153825658333	43	28.7142857142857	125.27381527772	111.909647	Sunday	51472	55	2	2020-04-04	2020-03-15	2020-06-11	2020-04-12	50	70	-18	42	1	1	0	1	1	1	0	1
Edgecombe, North Carolina, US	37065	North Carolina	2020-05-25	2020-03-30	2020-05-22	0	1	36.9132732359341	34.9427150406324	31	29.4285714285714	125.27381527772	111.909647	Monday	51472	56	3	2020-04-04	2020-03-15	2020-06-11	2020-04-12	51	71	-17	43	1	1	0	1	1	1	0	1
Edgecombe, North Carolina, US	37065	North Carolina	2020-05-26	2020-03-30	2020-05-22	0	1	36.9132732359341	35.4700475154314	13	27	125.27381527772	111.909647	Tuesday	51472	57	4	2020-04-04	2020-03-15	2020-06-11	2020-04-12	52	72	-16	44	1	1	0	1	1	1	0	1
Edgecombe, North Carolina, US	37065	North Carolina	2020-05-27	2020-03-30	2020-05-22	0	1	36.9132732359341	35.9141169678938	17	25.5714285714286	125.27381527772	111.909647	Wednesday	51472	58	5	2020-04-04	2020-03-15	2020-06-11	2020-04-12	53	73	-15	45	1	1	0	1	1	1	0	1
Edgecombe, North Carolina, US	37065	North Carolina	2020-05-28	2020-03-30	2020-05-22	0	1	36.9132732359341	36.3581864203561	19	24.2857142857143	125.27381527772	111.909647	Thursday	51472	59	6	2020-04-04	2020-03-15	2020-06-11	2020-04-12	54	74	-14	46	1	1	0	1	1	1	0	1
Edgecombe, North Carolina, US	37065	North Carolina	2020-05-29	2020-03-30	2020-05-22	0	1	36.9132732359341	36.7467471912607	16	24.1428571428571	125.27381527772	111.909647	Friday	51472	60	7	2020-04-04	2020-03-15	2020-06-11	2020-04-12	55	75	-13	47	1	1	0	1	1	1	0	1
Edgecombe, North Carolina, US	37065	North Carolina	2020-05-30	2020-03-30	2020-05-22	0	1	38.2732359341001	37.1075536213864	28	23.8571428571429	125.27381527772	111.909647	Saturday	51472	61	8	2020-04-04	2020-03-15	2020-06-11	2020-04-12	56	76	-12	48	1	1	0	1	1	1	0	1
Edgecombe, North Carolina, US	37065	North Carolina	2020-05-31	2020-03-30	2020-05-22	0	1	38.8560770904569	37.3850970291754	34	22.5714285714286	125.27381527772	111.909647	Sunday	51472	62	9	2020-04-04	2020-03-15	2020-06-11	2020-04-12	57	77	-11	49	1	1	0	1	1	1	0	1
Edgecombe, North Carolina, US	37065	North Carolina	2020-06-01	2020-03-30	2020-05-22	0	1	39.0503574759092	37.6903947777432	15	20.2857142857143	125.27381527772	111.909647	Monday	51472	63	10	2020-04-04	2020-03-15	2020-06-11	2020-04-12	58	78	-10	50	1	1	0	1	1	1	0	1
Edgecombe, North Carolina, US	37065	North Carolina	2020-06-02	2020-03-30	2020-05-22	0	1	40.4103201740752	38.1899729117634	16	20.7142857142857	125.27381527772	111.909647	Tuesday	51472	64	11	2020-04-04	2020-03-15	2020-06-11	2020-04-12	59	79	-9	51	1	1	0	1	1	1	0	1
Edgecombe, North Carolina, US	37065	North Carolina	2020-06-03	2020-03-30	2020-05-22	0	1	40.7988809449798	38.7450597273414	13	20.1428571428571	125.27381527772	111.909647	Wednesday	51472	65	12	2020-04-04	2020-03-15	2020-06-11	2020-04-12	60	80	-8	52	1	1	0	1	1	1	0	1
Edgecombe, North Carolina, US	37065	North Carolina	2020-06-04	2020-03-30	2020-05-22	0	1	41.5760024867889	39.4111639060349	15	19.5714285714286	125.27381527772	111.909647	Thursday	51472	66	13	2020-04-04	2020-03-15	2020-06-11	2020-04-12	61	81	-7	53	1	1	0	1	1	1	0	1
Edgecombe, North Carolina, US	37065	North Carolina	2020-06-05	2020-03-30	2020-05-22	0	1	41.9645632576935	40.1327767662862	17	19.7142857142857	125.27381527772	111.909647	Friday	51472	67	14	2020-04-04	2020-03-15	2020-06-11	2020-04-12	62	82	-6	54	1	1	0	1	1	1	0	1
Edgecombe, North Carolina, US	37065	North Carolina	2020-06-06	2020-03-30	2020-05-22	0	1	42.9359651849549	40.7988809449798	22	18.8571428571429	125.27381527772	111.909647	Saturday	51472	68	15	2020-04-04	2020-03-15	2020-06-11	2020-04-12	63	83	-5	55	1	1	0	1	1	1	0	1
Edgecombe, North Carolina, US	37065	North Carolina	2020-06-07	2020-03-30	2020-05-22	0	1	44.2959278831209	41.5760024867889	37	19.2857142857143	125.27381527772	111.909647	Sunday	51472	69	16	2020-04-04	2020-03-15	2020-06-11	2020-04-12	64	84	-4	56	1	1	0	1	1	1	0	1
Edgecombe, North Carolina, US	37065	North Carolina	2020-06-08	2020-03-30	2020-05-22	0	1	44.4902082685732	42.3531240285981	15	19.2857142857143	125.27381527772	111.909647	Monday	51472	70	17	2020-04-04	2020-03-15	2020-06-11	2020-04-12	65	85	-3	57	1	1	0	1	1	1	0	1
Edgecombe, North Carolina, US	37065	North Carolina	2020-06-09	2020-03-30	2020-05-22	0	1	44.4902082685732	42.9359651849549	15	19.1428571428571	125.27381527772	111.909647	Tuesday	51472	71	18	2020-04-04	2020-03-15	2020-06-11	2020-04-12	66	86	-2	58	1	1	0	1	1	1	0	1
Edgecombe, North Carolina, US	37065	North Carolina	2020-06-10	2020-03-30	2020-05-22	0	1	44.8787690394778	43.5188063413118	17	19.7142857142857	125.27381527772	111.909647	Wednesday	51472	72	19	2020-04-04	2020-03-15	2020-06-11	2020-04-12	67	87	-1	59	1	1	0	1	1	1	0	1
Edgecombe, North Carolina, US	37065	North Carolina	2020-06-11	2020-03-30	2020-05-22	0	1	45.4616101958346	44.0738931568897	17	20	125.27381527772	111.909647	Thursday	51472	73	20	2020-04-04	2020-03-15	2020-06-11	2020-04-12	68	88	0	60	1	1	0	1	0	1	0	1
Edgecombe, North Carolina, US	37065	North Carolina	2020-06-12	2020-03-30	2020-05-22	0	1	45.6558905812869	44.6012256316888	17	20	125.27381527772	111.909647	Friday	51472	74	21	2020-04-04	2020-03-15	2020-06-11	2020-04-12	69	89	1	61	1	1	1	1	0	1	0	1
Edgecombe, North Carolina, US	37065	North Carolina	2020-06-13	2020-03-30	2020-05-22	0	1	47.4044140503575	45.2395754696034	25	20.4285714285714	125.27381527772	111.909647	Saturday	51472	75	22	2020-04-04	2020-03-15	2020-06-11	2020-04-12	70	90	2	62	1	1	1	1	0	1	0	1
Edgecombe, North Carolina, US	37065	North Carolina	2020-06-14	2020-03-30	2020-05-22	0	1	49.152937519428	45.9334339890759	36	20.2857142857143	125.27381527772	111.909647	Sunday	51472	76	23	2020-04-04	2020-03-15	2020-06-11	2020-04-12	71	91	3	63	1	1	1	1	0	1	0	1
Edgecombe, North Carolina, US	37065	North Carolina	2020-06-15	2020-03-30	2020-05-22	0	1	49.152937519428	46.5995381677694	39	23.7142857142857	125.27381527772	111.909647	Monday	51472	77	24	2020-04-04	2020-03-15	2020-06-11	2020-04-12	72	92	4	64	1	1	1	1	0	1	0	1
Edgecombe, North Carolina, US	37065	North Carolina	2020-06-16	2020-03-30	2020-05-22	0	1	49.3472179048803	47.2933966872419	35	26.5714285714286	125.27381527772	111.909647	Tuesday	51472	78	25	2020-04-04	2020-03-15	2020-06-11	2020-04-12	73	93	5	65	1	1	1	1	0	1	0	1
Edgecombe, North Carolina, US	37065	North Carolina	2020-06-17	2020-03-30	2020-05-22	0	1	49.7357786757849	47.9872552067143	25	27.7142857142857	125.27381527772	111.909647	Wednesday	51472	79	26	2020-04-04	2020-03-15	2020-06-11	2020-04-12	74	94	6	66	1	1	1	1	0	1	0	1
Edgecombe, North Carolina, US	37065	North Carolina	2020-06-18	2020-03-30	2020-05-22	0	1	49.9300590612372	48.625605044629	24	28.7142857142857	125.27381527772	111.909647	Thursday	51472	80	27	2020-04-04	2020-03-15	2020-06-11	2020-04-12	75	95	7	67	1	1	1	1	0	1	0	1
Edgecombe, North Carolina, US	37065	North Carolina	2020-06-19	2020-03-30	2020-05-22	0	1	50.9014609884986	49.3749722456592	18	28.8571428571429	125.27381527772	111.909647	Friday	51472	81	28	2020-04-04	2020-03-15	2020-06-11	2020-04-12	76	96	8	68	1	1	1	1	0	1	0	1
Edgecombe, North Carolina, US	37065	North Carolina	2020-06-20	2020-03-30	2020-05-22	0	1	52.0671433012123	50.0410764243528	28	29.2857142857143	125.27381527772	111.909647	Saturday	51472	82	29	2020-04-04	2020-03-15	2020-06-11	2020-04-12	77	97	9	69	1	1	1	1	0	1	0	1
Edgecombe, North Carolina, US	37065	North Carolina	2020-06-21	2020-03-30	2020-05-22	0	1	53.0385452284737	50.5961632399307	33	28.8571428571429	125.27381527772	111.909647	Sunday	51472	83	30	2020-04-04	2020-03-15	2020-06-11	2020-04-12	78	98	10	70	1	1	1	1	0	1	0	1
Edgecombe, North Carolina, US	37065	North Carolina	2020-06-22	2020-03-30	2020-05-22	0	1	53.232825613926	51.1790043962876	25	26.8571428571429	125.27381527772	111.909647	Monday	51472	84	31	2020-04-04	2020-03-15	2020-06-11	2020-04-12	79	99	11	71	1	1	1	1	0	1	0	1
Edgecombe, North Carolina, US	37065	North Carolina	2020-06-23	2020-03-30	2020-05-22	0	1	53.6213863848306	51.7895998934233	21	24.8571428571429	125.27381527772	111.909647	Tuesday	51472	85	32	2020-04-04	2020-03-15	2020-06-11	2020-04-12	80	100	12	72	1	1	1	1	0	1	0	1
Edgecombe, North Carolina, US	37065	North Carolina	2020-06-24	2020-03-30	2020-05-22	0	1	55.1756294684489	52.5667214352325	15	23.4285714285714	125.27381527772	111.909647	Wednesday	51472	86	33	2020-04-04	2020-03-15	2020-06-11	2020-04-12	81	101	13	73	1	1	1	1	0	1	0	1
Edgecombe, North Carolina, US	37065	North Carolina	2020-06-25	2020-03-30	2020-05-22	0	1	56.3413117811626	53.4826146809361	17	22.4285714285714	125.27381527772	111.909647	Thursday	51472	87	34	2020-04-04	2020-03-15	2020-06-11	2020-04-12	82	102	14	74	1	1	1	1	0	1	0	1
Edgecombe, North Carolina, US	37065	North Carolina	2020-06-26	2020-03-30	2020-05-22	0	1	57.8955548647809	54.4817709489764	16	22.1428571428571	125.27381527772	111.909647	Friday	51472	88	35	2020-04-04	2020-03-15	2020-06-11	2020-04-12	83	103	15	75	1	1	1	1	0	1	0	1
Edgecombe, North Carolina, US	37065	North Carolina	2020-06-27	2020-03-30	2020-05-22	0	1	58.67267640659	55.4254185354589	28	22.1428571428571	125.27381527772	111.909647	Saturday	51472	89	36	2020-04-04	2020-03-15	2020-06-11	2020-04-12	84	104	16	76	1	1	1	1	0	1	0	1
Edgecombe, North Carolina, US	37065	North Carolina	2020-06-28	2020-03-30	2020-05-22	0	1	60.032639104756	56.4245748034993	38	22.8571428571429	125.27381527772	111.909647	Sunday	51472	90	37	2020-04-04	2020-03-15	2020-06-11	2020-04-12	85	105	17	77	1	1	1	1	0	1	0	1
Edgecombe, North Carolina, US	37065	North Carolina	2020-06-29	2020-03-30	2020-05-22	0	1	60.8097606465651	57.5069940938763	37	24.5714285714286	125.27381527772	111.909647	Monday	51472	91	38	2020-04-04	2020-03-15	2020-06-11	2020-04-12	86	106	18	78	1	1	1	1	0	1	0	1
Edgecombe, North Carolina, US	37065	North Carolina	2020-06-30	2020-03-30	2020-05-22	0	1	61.1983214174697	58.5894133842533	26	25.2857142857143	125.27381527772	111.909647	Tuesday	51472	92	39	2020-04-04	2020-03-15	2020-06-11	2020-04-12	87	107	19	79	1	1	1	1	0	1	0	1
Edgecombe, North Carolina, US	37065	North Carolina	2020-07-01	2020-03-30	2020-05-22	0	1	61.5868821883743	59.5053066299569	21	26.1428571428571	125.27381527772	111.909647	Wednesday	51472	93	40	2020-04-04	2020-03-15	2020-06-11	2020-04-12	88	108	20	80	1	1	1	1	0	1	0	1
Edgecombe, North Carolina, US	37065	North Carolina	2020-07-02	2020-03-30	2020-05-22	0	1	63.3354056574448	60.5044628979973	20	26.5714285714286	125.27381527772	111.909647	Thursday	51472	94	41	2020-04-04	2020-03-15	2020-06-11	2020-04-12	89	109	21	81	1	1	1	1	0	1	0	1
Edgecombe, North Carolina, US	37065	North Carolina	2020-07-03	2020-03-30	2020-05-22	0	1	63.9182468138017	61.3648474621431	23	27.5714285714286	125.27381527772	111.909647	Friday	51472	95	42	2020-04-04	2020-03-15	2020-06-11	2020-04-12	90	110	22	82	1	1	1	1	0	1	0	1
Edgecombe, North Carolina, US	37065	North Carolina	2020-07-04	2020-03-30	2020-05-22	0	1	64.8896487410631	62.2529863670678	34	28.4285714285714	125.27381527772	111.909647	Saturday	51472	96	43	2020-04-04	2020-03-15	2020-06-11	2020-04-12	91	111	23	83	1	1	1	1	0	1	0	1
Edgecombe, North Carolina, US	37065	North Carolina	2020-07-05	2020-03-30	2020-05-22	0	1	64.8896487410631	62.9468448865403	42	29	125.27381527772	111.909647	Sunday	51472	97	44	2020-04-04	2020-03-15	2020-06-11	2020-04-12	92	112	24	84	1	1	1	1	0	1	0	1
Edgefield, South Carolina, US	45037	South Carolina	2020-03-01	2020-04-07	2020-05-04	1	0	0	54.2597362227452	30	28	107.068480644387	53.9261818	Sunday	27260	-37	-64	2020-04-12	2020-03-23	2020-05-24	2020-03-25	-42	-22	-84	-24	0	0	0	0	1	0	1	0
Edgefield, South Carolina, US	45037	South Carolina	2020-03-02	2020-04-07	2020-05-04	1	0	0	45.5171188773924	11	25.8571428571429	107.068480644387	53.9261818	Monday	27260	-36	-63	2020-04-12	2020-03-23	2020-05-24	2020-03-25	-41	-21	-83	-23	0	0	0	0	1	0	1	0
Edgefield, South Carolina, US	45037	South Carolina	2020-03-03	2020-04-07	2020-05-04	1	0	0	36.7189928504818	10	24.2857142857143	107.068480644387	53.9261818	Tuesday	27260	-35	-62	2020-04-12	2020-03-23	2020-05-24	2020-03-25	-40	-20	-82	-22	0	0	0	0	1	0	1	0
Edgefield, South Carolina, US	45037	South Carolina	2020-03-04	2020-04-07	2020-05-04	1	0	0	27.6710777565611	11	23	107.068480644387	53.9261818	Wednesday	27260	-34	-61	2020-04-12	2020-03-23	2020-05-24	2020-03-25	-39	-19	-81	-21	0	0	0	0	1	0	1	0
Edgefield, South Carolina, US	45037	South Carolina	2020-03-05	2020-04-07	2020-05-04	1	0	0	18.5398996403037	10	21.1428571428571	107.068480644387	53.9261818	Thursday	27260	-33	-60	2020-04-12	2020-03-23	2020-05-24	2020-03-25	-38	-18	-80	-20	0	0	0	0	1	0	1	0
Edgefield, South Carolina, US	45037	South Carolina	2020-03-06	2020-04-07	2020-05-04	1	0	0	9.26994982015187	7	17.2857142857143	107.068480644387	53.9261818	Friday	27260	-32	-59	2020-04-12	2020-03-23	2020-05-24	2020-03-25	-37	-17	-79	-19	0	0	0	0	1	0	1	0
Edgefield, South Carolina, US	45037	South Carolina	2020-03-07	2020-04-07	2020-05-04	1	0	0	0	18	13.8571428571429	107.068480644387	53.9261818	Saturday	27260	-31	-58	2020-04-12	2020-03-23	2020-05-24	2020-03-25	-36	-16	-78	-18	0	0	0	0	1	0	1	0
Edgefield, South Carolina, US	45037	South Carolina	2020-03-08	2020-04-07	2020-05-04	1	0	0	0	30	13.8571428571429	107.068480644387	53.9261818	Sunday	27260	-30	-57	2020-04-12	2020-03-23	2020-05-24	2020-03-25	-35	-15	-77	-17	0	0	0	0	1	0	1	0
Edgefield, South Carolina, US	45037	South Carolina	2020-03-09	2020-04-07	2020-05-04	1	0	0	0	9	13.5714285714286	107.068480644387	53.9261818	Monday	27260	-29	-56	2020-04-12	2020-03-23	2020-05-24	2020-03-25	-34	-14	-76	-16	0	0	0	0	1	0	1	0
Edgefield, South Carolina, US	45037	South Carolina	2020-03-10	2020-04-07	2020-05-04	1	0	0	0	8	13.2857142857143	107.068480644387	53.9261818	Tuesday	27260	-28	-55	2020-04-12	2020-03-23	2020-05-24	2020-03-25	-33	-13	-75	-15	0	0	0	0	1	0	1	0
Edgefield, South Carolina, US	45037	South Carolina	2020-03-11	2020-04-07	2020-05-04	1	0	0	0	12	13.4285714285714	107.068480644387	53.9261818	Wednesday	27260	-27	-54	2020-04-12	2020-03-23	2020-05-24	2020-03-25	-32	-12	-74	-14	0	0	0	0	1	0	1	0
Edgefield, South Carolina, US	45037	South Carolina	2020-03-12	2020-04-07	2020-05-04	1	0	0	0	6	12.8571428571429	107.068480644387	53.9261818	Thursday	27260	-26	-53	2020-04-12	2020-03-23	2020-05-24	2020-03-25	-31	-11	-73	-13	0	0	0	0	1	0	1	0
Edgefield, South Carolina, US	45037	South Carolina	2020-03-13	2020-04-07	2020-05-04	1	0	0	0	9	13.1428571428571	107.068480644387	53.9261818	Friday	27260	-25	-52	2020-04-12	2020-03-23	2020-05-24	2020-03-25	-30	-10	-72	-12	0	0	0	0	1	0	1	0
Edgefield, South Carolina, US	45037	South Carolina	2020-03-14	2020-04-07	2020-05-04	1	0	0	0	17	13	107.068480644387	53.9261818	Saturday	27260	-24	-51	2020-04-12	2020-03-23	2020-05-24	2020-03-25	-29	-9	-71	-11	0	0	0	0	1	0	1	0
Edgefield, South Carolina, US	45037	South Carolina	2020-03-15	2020-04-07	2020-05-04	1	0	0	0	37	14	107.068480644387	53.9261818	Sunday	27260	-23	-50	2020-04-12	2020-03-23	2020-05-24	2020-03-25	-28	-8	-70	-10	0	0	0	0	1	0	1	0
Edgefield, South Carolina, US	45037	South Carolina	2020-03-16	2020-04-07	2020-05-04	1	0	0	0	17	15.1428571428571	107.068480644387	53.9261818	Monday	27260	-22	-49	2020-04-12	2020-03-23	2020-05-24	2020-03-25	-27	-7	-69	-9	0	0	0	0	1	0	1	0
Edgefield, South Carolina, US	45037	South Carolina	2020-03-17	2020-04-07	2020-05-04	1	0	0	0	11	15.5714285714286	107.068480644387	53.9261818	Tuesday	27260	-21	-48	2020-04-12	2020-03-23	2020-05-24	2020-03-25	-26	-6	-68	-8	0	0	0	0	1	0	1	0
Edgefield, South Carolina, US	45037	South Carolina	2020-03-18	2020-04-07	2020-05-04	1	0	0	0	16	16.1428571428571	107.068480644387	53.9261818	Wednesday	27260	-20	-47	2020-04-12	2020-03-23	2020-05-24	2020-03-25	-25	-5	-67	-7	0	0	0	0	1	0	1	0
Edgefield, South Carolina, US	45037	South Carolina	2020-03-19	2020-04-07	2020-05-04	1	0	0	0	13	17.1428571428571	107.068480644387	53.9261818	Thursday	27260	-19	-46	2020-04-12	2020-03-23	2020-05-24	2020-03-25	-24	-4	-66	-6	0	0	0	0	1	0	1	0
Edgefield, South Carolina, US	45037	South Carolina	2020-03-20	2020-04-07	2020-05-04	1	0	0	0	12	17.5714285714286	107.068480644387	53.9261818	Friday	27260	-18	-45	2020-04-12	2020-03-23	2020-05-24	2020-03-25	-23	-3	-65	-5	0	0	0	0	1	0	1	0
Edgefield, South Carolina, US	45037	South Carolina	2020-03-21	2020-04-07	2020-05-04	1	0	0.366837857666911	0.0524054082381302	30	19.4285714285714	107.068480644387	53.9261818	Saturday	27260	-17	-44	2020-04-12	2020-03-23	2020-05-24	2020-03-25	-22	-2	-64	-4	0	0	0	0	1	0	1	0
Edgefield, South Carolina, US	45037	South Carolina	2020-03-22	2020-04-07	2020-05-04	1	0	0.366837857666911	0.10481081647626	52	21.5714285714286	107.068480644387	53.9261818	Sunday	27260	-16	-43	2020-04-12	2020-03-23	2020-05-24	2020-03-25	-21	-1	-63	-3	0	0	0	0	1	0	1	0
Edgefield, South Carolina, US	45037	South Carolina	2020-03-23	2020-04-07	2020-05-04	1	0	0.366837857666911	0.157216224714391	29	23.2857142857143	107.068480644387	53.9261818	Monday	27260	-15	-42	2020-04-12	2020-03-23	2020-05-24	2020-03-25	-20	0	-62	-2	0	0	0	0	1	0	1	0
Edgefield, South Carolina, US	45037	South Carolina	2020-03-24	2020-04-07	2020-05-04	1	0	0.366837857666911	0.209621632952521	30	26	107.068480644387	53.9261818	Tuesday	27260	-14	-41	2020-04-12	2020-03-23	2020-05-24	2020-03-25	-19	1	-61	-1	0	1	0	0	1	0	1	1
Edgefield, South Carolina, US	45037	South Carolina	2020-03-25	2020-04-07	2020-05-04	1	0	0.366837857666911	0.262027041190651	21	26.7142857142857	107.068480644387	53.9261818	Wednesday	27260	-13	-40	2020-04-12	2020-03-23	2020-05-24	2020-03-25	-18	2	-60	0	0	1	0	0	1	0	0	1
Edgefield, South Carolina, US	45037	South Carolina	2020-03-26	2020-04-07	2020-05-04	1	0	0.366837857666911	0.314432449428781	29	29	107.068480644387	53.9261818	Thursday	27260	-12	-39	2020-04-12	2020-03-23	2020-05-24	2020-03-25	-17	3	-59	1	0	1	0	1	1	0	0	1
Edgefield, South Carolina, US	45037	South Carolina	2020-03-27	2020-04-07	2020-05-04	1	0	0.366837857666911	0.366837857666911	16	29.5714285714286	107.068480644387	53.9261818	Friday	27260	-11	-38	2020-04-12	2020-03-23	2020-05-24	2020-03-25	-16	4	-58	2	0	1	0	1	1	0	0	1
Edgefield, South Carolina, US	45037	South Carolina	2020-03-28	2020-04-07	2020-05-04	1	0	0.366837857666911	0.366837857666911	33	30	107.068480644387	53.9261818	Saturday	27260	-10	-37	2020-04-12	2020-03-23	2020-05-24	2020-03-25	-15	5	-57	3	0	1	0	1	1	0	0	1
Edgefield, South Carolina, US	45037	South Carolina	2020-03-29	2020-04-07	2020-05-04	1	0	0.733675715333822	0.419243265905041	44	28.8571428571429	107.068480644387	53.9261818	Sunday	27260	-9	-36	2020-04-12	2020-03-23	2020-05-24	2020-03-25	-14	6	-56	4	0	1	0	1	1	0	0	1
Edgefield, South Carolina, US	45037	South Carolina	2020-03-30	2020-04-07	2020-05-04	1	0	0.733675715333822	0.471648674143172	25	28.2857142857143	107.068480644387	53.9261818	Monday	27260	-8	-35	2020-04-12	2020-03-23	2020-05-24	2020-03-25	-13	7	-55	5	0	1	0	1	1	0	0	1
Edgefield, South Carolina, US	45037	South Carolina	2020-03-31	2020-04-07	2020-05-04	1	0	0.733675715333822	0.524054082381302	34	28.8571428571429	107.068480644387	53.9261818	Tuesday	27260	-7	-34	2020-04-12	2020-03-23	2020-05-24	2020-03-25	-12	8	-54	6	0	1	0	1	1	0	0	1
Edgefield, South Carolina, US	45037	South Carolina	2020-04-01	2020-04-07	2020-05-04	1	0	1.46735143066764	0.681270307095692	24	29.2857142857143	107.068480644387	53.9261818	Wednesday	27260	-6	-33	2020-04-12	2020-03-23	2020-05-24	2020-03-25	-11	9	-53	7	0	1	0	1	1	0	0	1
Edgefield, South Carolina, US	45037	South Carolina	2020-04-02	2020-04-07	2020-05-04	1	0	1.46735143066764	0.838486531810083	25	28.7142857142857	107.068480644387	53.9261818	Thursday	27260	-5	-32	2020-04-12	2020-03-23	2020-05-24	2020-03-25	-10	10	-52	8	0	1	0	1	1	0	0	1
Edgefield, South Carolina, US	45037	South Carolina	2020-04-03	2020-04-07	2020-05-04	1	0	1.83418928833456	1.0481081647626	23	29.7142857142857	107.068480644387	53.9261818	Friday	27260	-4	-31	2020-04-12	2020-03-23	2020-05-24	2020-03-25	-9	11	-51	9	0	1	0	1	1	0	0	1
Edgefield, South Carolina, US	45037	South Carolina	2020-04-04	2020-04-07	2020-05-04	1	0	1.83418928833456	1.25772979771512	37	30.2857142857143	107.068480644387	53.9261818	Saturday	27260	-3	-30	2020-04-12	2020-03-23	2020-05-24	2020-03-25	-8	12	-50	10	0	1	0	1	1	0	0	1
Edgefield, South Carolina, US	45037	South Carolina	2020-04-05	2020-04-07	2020-05-04	1	0	2.20102714600147	1.46735143066764	53	31.5714285714286	107.068480644387	53.9261818	Sunday	27260	-2	-29	2020-04-12	2020-03-23	2020-05-24	2020-03-25	-7	13	-49	11	0	1	0	1	1	0	0	1
Edgefield, South Carolina, US	45037	South Carolina	2020-04-06	2020-04-07	2020-05-04	1	0	2.20102714600147	1.67697306362017	34	32.8571428571429	107.068480644387	53.9261818	Monday	27260	-1	-28	2020-04-12	2020-03-23	2020-05-24	2020-03-25	-6	14	-48	12	0	1	0	1	1	0	0	1
Edgefield, South Carolina, US	45037	South Carolina	2020-04-07	2020-04-07	2020-05-04	1	0	2.20102714600147	1.88659469657269	30	32.2857142857143	107.068480644387	53.9261818	Tuesday	27260	0	-27	2020-04-12	2020-03-23	2020-05-24	2020-03-25	-5	15	-47	13	0	1	0	1	1	0	0	1
Edgefield, South Carolina, US	45037	South Carolina	2020-04-08	2020-04-07	2020-05-04	1	1	2.20102714600147	1.99140551304895	34	33.7142857142857	107.068480644387	53.9261818	Wednesday	27260	1	-26	2020-04-12	2020-03-23	2020-05-24	2020-03-25	-4	16	-46	14	0	1	0	1	1	0	0	1
Edgefield, South Carolina, US	45037	South Carolina	2020-04-09	2020-04-07	2020-05-04	1	1	2.20102714600147	2.09621632952521	25	33.7142857142857	107.068480644387	53.9261818	Thursday	27260	2	-25	2020-04-12	2020-03-23	2020-05-24	2020-03-25	-3	17	-45	15	0	1	0	1	1	0	0	1
Edgefield, South Carolina, US	45037	South Carolina	2020-04-10	2020-04-07	2020-05-04	1	1	3.66837857666911	2.35824337071586	28	34.4285714285714	107.068480644387	53.9261818	Friday	27260	3	-24	2020-04-12	2020-03-23	2020-05-24	2020-03-25	-2	18	-44	16	0	1	0	1	1	0	0	1
Edgefield, South Carolina, US	45037	South Carolina	2020-04-11	2020-04-07	2020-05-04	1	1	3.66837857666911	2.62027041190651	37	34.4285714285714	107.068480644387	53.9261818	Saturday	27260	4	-23	2020-04-12	2020-03-23	2020-05-24	2020-03-25	-1	19	-43	17	0	1	0	1	1	0	0	1
Edgefield, South Carolina, US	45037	South Carolina	2020-04-12	2020-04-07	2020-05-04	1	1	3.66837857666911	2.82989204485903	64	36	107.068480644387	53.9261818	Sunday	27260	5	-22	2020-04-12	2020-03-23	2020-05-24	2020-03-25	0	20	-42	18	0	1	0	1	1	0	0	1
Edgefield, South Carolina, US	45037	South Carolina	2020-04-13	2020-04-07	2020-05-04	1	1	3.66837857666911	3.03951367781155	32	35.7142857142857	107.068480644387	53.9261818	Monday	27260	6	-21	2020-04-12	2020-03-23	2020-05-24	2020-03-25	1	21	-41	19	1	1	0	1	1	1	0	1
Edgefield, South Carolina, US	45037	South Carolina	2020-04-14	2020-04-07	2020-05-04	1	1	3.3015407190022	3.19672990252594	27	35.2857142857143	107.068480644387	53.9261818	Tuesday	27260	7	-20	2020-04-12	2020-03-23	2020-05-24	2020-03-25	2	22	-40	20	1	1	0	1	1	1	0	1
Edgefield, South Carolina, US	45037	South Carolina	2020-04-15	2020-04-07	2020-05-04	1	1	3.66837857666911	3.40635153547846	26	34.1428571428571	107.068480644387	53.9261818	Wednesday	27260	8	-19	2020-04-12	2020-03-23	2020-05-24	2020-03-25	3	23	-39	21	1	1	0	1	1	1	0	1
Edgefield, South Carolina, US	45037	South Carolina	2020-04-16	2020-04-07	2020-05-04	1	1	3.66837857666911	3.61597316843098	26	34.2857142857143	107.068480644387	53.9261818	Thursday	27260	9	-18	2020-04-12	2020-03-23	2020-05-24	2020-03-25	4	24	-38	22	1	1	0	1	1	1	0	1
Edgefield, South Carolina, US	45037	South Carolina	2020-04-17	2020-04-07	2020-05-04	1	1	3.66837857666911	3.61597316843098	24	33.7142857142857	107.068480644387	53.9261818	Friday	27260	10	-17	2020-04-12	2020-03-23	2020-05-24	2020-03-25	5	25	-37	23	1	1	0	1	1	1	0	1
Edgefield, South Carolina, US	45037	South Carolina	2020-04-18	2020-04-07	2020-05-04	1	1	4.03521643433602	3.66837857666911	37	33.7142857142857	107.068480644387	53.9261818	Saturday	27260	11	-16	2020-04-12	2020-03-23	2020-05-24	2020-03-25	6	26	-36	24	1	1	0	1	1	1	0	1
Edgefield, South Carolina, US	45037	South Carolina	2020-04-19	2020-04-07	2020-05-04	1	1	4.40205429200293	3.77318939314537	59	33	107.068480644387	53.9261818	Sunday	27260	12	-15	2020-04-12	2020-03-23	2020-05-24	2020-03-25	7	27	-35	25	1	1	0	1	1	1	0	1
Edgefield, South Carolina, US	45037	South Carolina	2020-04-20	2020-04-07	2020-05-04	1	1	4.40205429200293	3.87800020962163	34	33.2857142857143	107.068480644387	53.9261818	Monday	27260	13	-14	2020-04-12	2020-03-23	2020-05-24	2020-03-25	8	28	-34	26	1	1	0	1	1	1	0	1
Edgefield, South Carolina, US	45037	South Carolina	2020-04-21	2020-04-07	2020-05-04	1	1	4.40205429200293	4.03521643433602	24	32.8571428571429	107.068480644387	53.9261818	Tuesday	27260	14	-13	2020-04-12	2020-03-23	2020-05-24	2020-03-25	9	29	-33	27	1	1	0	1	1	1	0	1
Edgefield, South Carolina, US	45037	South Carolina	2020-04-22	2020-04-07	2020-05-04	1	1	7.70359501100514	4.61167592495546	23	32.4285714285714	107.068480644387	53.9261818	Wednesday	27260	15	-12	2020-04-12	2020-03-23	2020-05-24	2020-03-25	10	30	-32	28	1	1	0	1	1	1	0	1
Edgefield, South Carolina, US	45037	South Carolina	2020-04-23	2020-04-07	2020-05-04	1	1	7.70359501100514	5.18813541557489	39	34.2857142857143	107.068480644387	53.9261818	Thursday	27260	16	-11	2020-04-12	2020-03-23	2020-05-24	2020-03-25	11	31	-31	29	1	1	0	1	1	1	0	1
Edgefield, South Carolina, US	45037	South Carolina	2020-04-24	2020-04-07	2020-05-04	1	1	8.07043286867205	5.81700031443245	17	33.2857142857143	107.068480644387	53.9261818	Friday	27260	17	-10	2020-04-12	2020-03-23	2020-05-24	2020-03-25	12	32	-30	30	1	1	0	1	1	1	0	1
Edgefield, South Carolina, US	45037	South Carolina	2020-04-25	2020-04-07	2020-05-04	1	1	8.43727072633896	6.44586521329001	32	32.5714285714286	107.068480644387	53.9261818	Saturday	27260	18	-9	2020-04-12	2020-03-23	2020-05-24	2020-03-25	13	33	-29	31	1	1	0	1	1	1	0	1
Edgefield, South Carolina, US	45037	South Carolina	2020-04-26	2020-04-07	2020-05-04	1	1	8.80410858400587	7.07473011214757	50	31.2857142857143	107.068480644387	53.9261818	Sunday	27260	19	-8	2020-04-12	2020-03-23	2020-05-24	2020-03-25	14	34	-28	32	1	1	0	1	1	1	0	1
Edgefield, South Carolina, US	45037	South Carolina	2020-04-27	2020-04-07	2020-05-04	1	1	9.17094644167278	7.75600041924327	22	29.5714285714286	107.068480644387	53.9261818	Monday	27260	20	-7	2020-04-12	2020-03-23	2020-05-24	2020-03-25	15	35	-27	33	1	1	0	1	1	1	0	1
Edgefield, South Carolina, US	45037	South Carolina	2020-04-28	2020-04-07	2020-05-04	1	1	9.53778429933969	8.48967613457709	22	29.2857142857143	107.068480644387	53.9261818	Tuesday	27260	21	-6	2020-04-12	2020-03-23	2020-05-24	2020-03-25	16	36	-26	34	1	1	0	1	1	1	0	1
Edgefield, South Carolina, US	45037	South Carolina	2020-04-29	2020-04-07	2020-05-04	1	1	10.6382978723404	8.90891940048213	28	30	107.068480644387	53.9261818	Wednesday	27260	22	-5	2020-04-12	2020-03-23	2020-05-24	2020-03-25	17	37	-25	35	1	1	0	1	1	1	0	1
Edgefield, South Carolina, US	45037	South Carolina	2020-04-30	2020-04-07	2020-05-04	1	1	10.6382978723404	9.32816266638717	27	28.2857142857143	107.068480644387	53.9261818	Thursday	27260	23	-4	2020-04-12	2020-03-23	2020-05-24	2020-03-25	18	38	-24	36	1	1	0	1	1	1	0	1
Edgefield, South Carolina, US	45037	South Carolina	2020-05-01	2020-04-07	2020-05-04	1	1	10.6382978723404	9.69500052405408	18	28.4285714285714	107.068480644387	53.9261818	Friday	27260	24	-3	2020-04-12	2020-03-23	2020-05-24	2020-03-25	19	39	-23	37	1	1	0	1	1	1	0	1
Edgefield, South Carolina, US	45037	South Carolina	2020-05-02	2020-04-07	2020-05-04	1	1	11.3719735876742	10.1142437899591	24	27.2857142857143	107.068480644387	53.9261818	Saturday	27260	25	-2	2020-04-12	2020-03-23	2020-05-24	2020-03-25	20	40	-22	38	1	1	0	1	1	1	0	1
Edgefield, South Carolina, US	45037	South Carolina	2020-05-03	2020-04-07	2020-05-04	1	1	11.7388114453412	10.5334870558642	45	26.5714285714286	107.068480644387	53.9261818	Sunday	27260	26	-1	2020-04-12	2020-03-23	2020-05-24	2020-03-25	21	41	-21	39	1	1	0	1	1	1	0	1
Edgefield, South Carolina, US	45037	South Carolina	2020-05-04	2020-04-07	2020-05-04	0	1	11.7388114453412	10.9003249135311	24	26.8571428571429	107.068480644387	53.9261818	Monday	27260	27	0	2020-04-12	2020-03-23	2020-05-24	2020-03-25	22	42	-20	40	1	1	0	1	1	1	0	1
Edgefield, South Carolina, US	45037	South Carolina	2020-05-05	2020-04-07	2020-05-04	0	1	11.7388114453412	11.2147573629599	23	27	107.068480644387	53.9261818	Tuesday	27260	28	1	2020-04-12	2020-03-23	2020-05-24	2020-03-25	23	43	-19	41	1	1	0	1	1	1	0	1
Edgefield, South Carolina, US	45037	South Carolina	2020-05-06	2020-04-07	2020-05-04	0	1	12.8393250183419	11.5291898123886	13	24.8571428571429	107.068480644387	53.9261818	Wednesday	27260	29	2	2020-04-12	2020-03-23	2020-05-24	2020-03-25	24	44	-18	42	1	1	0	1	1	1	0	1
Edgefield, South Carolina, US	45037	South Carolina	2020-05-07	2020-04-07	2020-05-04	0	1	13.2061628760088	11.8960276700555	17	23.4285714285714	107.068480644387	53.9261818	Thursday	27260	30	3	2020-04-12	2020-03-23	2020-05-24	2020-03-25	25	45	-17	43	1	1	0	1	1	1	0	1
Edgefield, South Carolina, US	45037	South Carolina	2020-05-08	2020-04-07	2020-05-04	0	1	13.2061628760088	12.2628655277225	14	22.8571428571429	107.068480644387	53.9261818	Friday	27260	31	4	2020-04-12	2020-03-23	2020-05-24	2020-03-25	26	46	-16	44	1	1	0	1	1	1	0	1
Edgefield, South Carolina, US	45037	South Carolina	2020-05-09	2020-04-07	2020-05-04	0	1	14.3066764490095	12.6821087936275	24	22.8571428571429	107.068480644387	53.9261818	Saturday	27260	32	5	2020-04-12	2020-03-23	2020-05-24	2020-03-25	27	47	-15	45	1	1	0	1	1	1	0	1
Edgefield, South Carolina, US	45037	South Carolina	2020-05-10	2020-04-07	2020-05-04	0	1	14.3066764490095	13.0489466512944	37	21.7142857142857	107.068480644387	53.9261818	Sunday	27260	33	6	2020-04-12	2020-03-23	2020-05-24	2020-03-25	28	48	-14	46	1	1	0	1	1	1	0	1
Edgefield, South Carolina, US	45037	South Carolina	2020-05-11	2020-04-07	2020-05-04	0	1	14.3066764490095	13.4157845089613	23	21.5714285714286	107.068480644387	53.9261818	Monday	27260	34	7	2020-04-12	2020-03-23	2020-05-24	2020-03-25	29	49	-13	47	1	1	0	1	1	1	0	1
Edgefield, South Carolina, US	45037	South Carolina	2020-05-12	2020-04-07	2020-05-04	0	1	14.3066764490095	13.7826223666282	23	21.5714285714286	107.068480644387	53.9261818	Tuesday	27260	35	8	2020-04-12	2020-03-23	2020-05-24	2020-03-25	30	50	-12	48	1	1	0	1	1	1	0	1
Edgefield, South Carolina, US	45037	South Carolina	2020-05-13	2020-04-07	2020-05-04	0	1	15.0403521643434	14.097054816057	21	22.7142857142857	107.068480644387	53.9261818	Wednesday	27260	36	9	2020-04-12	2020-03-23	2020-05-24	2020-03-25	31	51	-11	49	1	1	0	1	1	1	0	1
Edgefield, South Carolina, US	45037	South Carolina	2020-05-14	2020-04-07	2020-05-04	0	1	15.0403521643434	14.3590818572477	19	23	107.068480644387	53.9261818	Thursday	27260	37	10	2020-04-12	2020-03-23	2020-05-24	2020-03-25	32	52	-10	50	1	1	0	1	1	1	0	1
Edgefield, South Carolina, US	45037	South Carolina	2020-05-15	2020-04-07	2020-05-04	0	1	15.0403521643434	14.6211088984383	13	22.8571428571429	107.068480644387	53.9261818	Friday	27260	38	11	2020-04-12	2020-03-23	2020-05-24	2020-03-25	33	53	-9	51	1	1	0	1	1	1	0	1
Edgefield, South Carolina, US	45037	South Carolina	2020-05-16	2020-04-07	2020-05-04	0	1	15.7740278796772	14.8307305313908	23	22.7142857142857	107.068480644387	53.9261818	Saturday	27260	39	12	2020-04-12	2020-03-23	2020-05-24	2020-03-25	34	54	-8	52	1	1	0	1	1	1	0	1
Edgefield, South Carolina, US	45037	South Carolina	2020-05-17	2020-04-07	2020-05-04	0	1	16.1408657373441	15.0927575725815	44	23.7142857142857	107.068480644387	53.9261818	Sunday	27260	40	13	2020-04-12	2020-03-23	2020-05-24	2020-03-25	35	55	-7	53	1	1	0	1	1	1	0	1
Edgefield, South Carolina, US	45037	South Carolina	2020-05-18	2020-04-07	2020-05-04	0	1	16.1408657373441	15.3547846137721	30	24.7142857142857	107.068480644387	53.9261818	Monday	27260	41	14	2020-04-12	2020-03-23	2020-05-24	2020-03-25	36	56	-6	54	1	1	0	1	1	1	0	1
Edgefield, South Carolina, US	45037	South Carolina	2020-05-19	2020-04-07	2020-05-04	0	1	16.1408657373441	15.6168116549628	19	24.1428571428571	107.068480644387	53.9261818	Tuesday	27260	42	15	2020-04-12	2020-03-23	2020-05-24	2020-03-25	37	57	-5	55	1	1	0	1	1	1	0	1
Edgefield, South Carolina, US	45037	South Carolina	2020-05-20	2020-04-07	2020-05-04	0	1	16.507703595011	15.8264332879153	25	24.7142857142857	107.068480644387	53.9261818	Wednesday	27260	43	16	2020-04-12	2020-03-23	2020-05-24	2020-03-25	38	58	-4	56	1	1	0	1	1	1	0	1
Edgefield, South Carolina, US	45037	South Carolina	2020-05-21	2020-04-07	2020-05-04	0	1	16.8745414526779	16.088460329106	13	23.8571428571429	107.068480644387	53.9261818	Thursday	27260	44	17	2020-04-12	2020-03-23	2020-05-24	2020-03-25	39	59	-3	57	1	1	0	1	1	1	0	1
Edgefield, South Carolina, US	45037	South Carolina	2020-05-22	2020-04-07	2020-05-04	0	1	17.2413793103448	16.4028927785347	17	24.4285714285714	107.068480644387	53.9261818	Friday	27260	45	18	2020-04-12	2020-03-23	2020-05-24	2020-03-25	40	60	-2	58	1	1	0	1	1	1	0	1
Edgefield, South Carolina, US	45037	South Carolina	2020-05-23	2020-04-07	2020-05-04	0	1	17.6082171680117	16.6649198197254	25	24.7142857142857	107.068480644387	53.9261818	Saturday	27260	46	19	2020-04-12	2020-03-23	2020-05-24	2020-03-25	41	61	-1	59	1	1	0	1	1	1	0	1
Edgefield, South Carolina, US	45037	South Carolina	2020-05-24	2020-04-07	2020-05-04	0	1	17.6082171680117	16.8745414526779	39	24	107.068480644387	53.9261818	Sunday	27260	47	20	2020-04-12	2020-03-23	2020-05-24	2020-03-25	42	62	0	60	1	1	0	1	0	1	0	1
Edgefield, South Carolina, US	45037	South Carolina	2020-05-25	2020-04-07	2020-05-04	0	1	17.9750550256786	17.1365684938686	34	24.5714285714286	107.068480644387	53.9261818	Monday	27260	48	21	2020-04-12	2020-03-23	2020-05-24	2020-03-25	43	63	1	61	1	1	1	1	0	1	0	1
Edgefield, South Carolina, US	45037	South Carolina	2020-05-26	2020-04-07	2020-05-04	0	1	17.9750550256786	17.3985955350592	22	25	107.068480644387	53.9261818	Tuesday	27260	49	22	2020-04-12	2020-03-23	2020-05-24	2020-03-25	44	64	2	62	1	1	1	1	0	1	0	1
Edgefield, South Carolina, US	45037	South Carolina	2020-05-27	2020-04-07	2020-05-04	0	1	17.9750550256786	17.6082171680117	18	24	107.068480644387	53.9261818	Wednesday	27260	50	23	2020-04-12	2020-03-23	2020-05-24	2020-03-25	45	65	3	63	1	1	1	1	0	1	0	1
Edgefield, South Carolina, US	45037	South Carolina	2020-05-28	2020-04-07	2020-05-04	0	1	18.7087307410125	17.8702442092024	18	24.7142857142857	107.068480644387	53.9261818	Thursday	27260	51	24	2020-04-12	2020-03-23	2020-05-24	2020-03-25	46	66	4	64	1	1	1	1	0	1	0	1
Edgefield, South Carolina, US	45037	South Carolina	2020-05-29	2020-04-07	2020-05-04	0	1	18.7087307410125	18.0798658421549	14	24.2857142857143	107.068480644387	53.9261818	Friday	27260	52	25	2020-04-12	2020-03-23	2020-05-24	2020-03-25	47	67	5	65	1	1	1	1	0	1	0	1
Edgefield, South Carolina, US	45037	South Carolina	2020-05-30	2020-04-07	2020-05-04	0	1	18.7087307410125	18.2370820668693	26	24.4285714285714	107.068480644387	53.9261818	Saturday	27260	53	26	2020-04-12	2020-03-23	2020-05-24	2020-03-25	48	68	6	66	1	1	1	1	0	1	0	1
Edgefield, South Carolina, US	45037	South Carolina	2020-05-31	2020-04-07	2020-05-04	0	1	18.7087307410125	18.3942982915837	42	24.8571428571429	107.068480644387	53.9261818	Sunday	27260	54	27	2020-04-12	2020-03-23	2020-05-24	2020-03-25	49	69	7	67	1	1	1	1	0	1	0	1
Edgefield, South Carolina, US	45037	South Carolina	2020-06-01	2020-04-07	2020-05-04	0	1	18.7087307410125	18.49910910806	18	22.5714285714286	107.068480644387	53.9261818	Monday	27260	55	28	2020-04-12	2020-03-23	2020-05-24	2020-03-25	50	70	8	68	1	1	1	1	0	1	0	1
Edgefield, South Carolina, US	45037	South Carolina	2020-06-02	2020-04-07	2020-05-04	0	1	18.7087307410125	18.6039199245362	16	21.7142857142857	107.068480644387	53.9261818	Tuesday	27260	56	29	2020-04-12	2020-03-23	2020-05-24	2020-03-25	51	71	9	69	1	1	1	1	0	1	0	1
Edgefield, South Carolina, US	45037	South Carolina	2020-06-03	2020-04-07	2020-05-04	0	1	18.7087307410125	18.7087307410125	12	20.8571428571429	107.068480644387	53.9261818	Wednesday	27260	57	30	2020-04-12	2020-03-23	2020-05-24	2020-03-25	52	72	10	70	1	1	1	1	0	1	0	1
Edgefield, South Carolina, US	45037	South Carolina	2020-06-04	2020-04-07	2020-05-04	0	1	18.7087307410125	18.7087307410125	12	20	107.068480644387	53.9261818	Thursday	27260	58	31	2020-04-12	2020-03-23	2020-05-24	2020-03-25	53	73	11	71	1	1	1	1	0	1	0	1
Edgefield, South Carolina, US	45037	South Carolina	2020-06-05	2020-04-07	2020-05-04	0	1	19.8092443140132	18.8659469657269	16	20.2857142857143	107.068480644387	53.9261818	Friday	27260	59	32	2020-04-12	2020-03-23	2020-05-24	2020-03-25	54	74	12	72	1	1	1	1	0	1	0	1
Edgefield, South Carolina, US	45037	South Carolina	2020-06-06	2020-04-07	2020-05-04	0	1	19.8092443140132	19.0231631904413	24	20	107.068480644387	53.9261818	Saturday	27260	60	33	2020-04-12	2020-03-23	2020-05-24	2020-03-25	55	75	13	73	1	1	1	1	0	1	0	1
Edgefield, South Carolina, US	45037	South Carolina	2020-06-07	2020-04-07	2020-05-04	0	1	20.542920029347	19.2851902316319	37	19.2857142857143	107.068480644387	53.9261818	Sunday	27260	61	34	2020-04-12	2020-03-23	2020-05-24	2020-03-25	56	76	14	74	1	1	1	1	0	1	0	1
Edgefield, South Carolina, US	45037	South Carolina	2020-06-08	2020-04-07	2020-05-04	0	1	20.542920029347	19.5472172728226	22	19.8571428571429	107.068480644387	53.9261818	Monday	27260	62	35	2020-04-12	2020-03-23	2020-05-24	2020-03-25	57	77	15	75	1	1	1	1	0	1	0	1
Edgefield, South Carolina, US	45037	South Carolina	2020-06-09	2020-04-07	2020-05-04	0	1	20.1760821716801	19.7568389057751	12	19.2857142857143	107.068480644387	53.9261818	Tuesday	27260	63	36	2020-04-12	2020-03-23	2020-05-24	2020-03-25	58	78	16	76	1	1	1	1	0	1	0	1
Edgefield, South Carolina, US	45037	South Carolina	2020-06-10	2020-04-07	2020-05-04	0	1	20.542920029347	20.0188659469657	16	19.8571428571429	107.068480644387	53.9261818	Wednesday	27260	64	37	2020-04-12	2020-03-23	2020-05-24	2020-03-25	59	79	17	77	1	1	1	1	0	1	0	1
Edgefield, South Carolina, US	45037	South Carolina	2020-06-11	2020-04-07	2020-05-04	0	1	20.9097578870139	20.3332983963945	17	20.5714285714286	107.068480644387	53.9261818	Thursday	27260	65	38	2020-04-12	2020-03-23	2020-05-24	2020-03-25	60	80	18	78	1	1	1	1	0	1	0	1
Edgefield, South Carolina, US	45037	South Carolina	2020-06-12	2020-04-07	2020-05-04	0	1	21.2765957446809	20.542920029347	17	20.7142857142857	107.068480644387	53.9261818	Friday	27260	66	39	2020-04-12	2020-03-23	2020-05-24	2020-03-25	61	81	19	79	1	1	1	1	0	1	0	1
Edgefield, South Carolina, US	45037	South Carolina	2020-06-13	2020-04-07	2020-05-04	0	1	21.6434336023478	20.8049470705377	26	21	107.068480644387	53.9261818	Saturday	27260	67	40	2020-04-12	2020-03-23	2020-05-24	2020-03-25	62	82	20	80	1	1	1	1	0	1	0	1
Edgefield, South Carolina, US	45037	South Carolina	2020-06-14	2020-04-07	2020-05-04	0	1	22.0102714600147	21.0145687034902	36	20.8571428571429	107.068480644387	53.9261818	Sunday	27260	68	41	2020-04-12	2020-03-23	2020-05-24	2020-03-25	63	83	21	81	1	1	1	1	0	1	0	1
Edgefield, South Carolina, US	45037	South Carolina	2020-06-15	2020-04-07	2020-05-04	0	1	22.3771093176816	21.2765957446809	30	22	107.068480644387	53.9261818	Monday	27260	69	42	2020-04-12	2020-03-23	2020-05-24	2020-03-25	64	84	22	82	1	1	1	1	0	1	0	1
Edgefield, South Carolina, US	45037	South Carolina	2020-06-16	2020-04-07	2020-05-04	0	1	22.3771093176816	21.5910281941096	21	23.2857142857143	107.068480644387	53.9261818	Tuesday	27260	70	43	2020-04-12	2020-03-23	2020-05-24	2020-03-25	65	85	23	83	1	1	1	1	0	1	0	1
Edgefield, South Carolina, US	45037	South Carolina	2020-06-17	2020-04-07	2020-05-04	0	1	22.3771093176816	21.8530552353003	20	23.8571428571429	107.068480644387	53.9261818	Wednesday	27260	71	44	2020-04-12	2020-03-23	2020-05-24	2020-03-25	66	86	24	84	1	1	1	1	0	1	0	1
Edgefield, South Carolina, US	45037	South Carolina	2020-06-18	2020-04-07	2020-05-04	0	1	22.3771093176816	22.0626768682528	19	24.1428571428571	107.068480644387	53.9261818	Thursday	27260	72	45	2020-04-12	2020-03-23	2020-05-24	2020-03-25	67	87	25	85	1	1	1	1	0	1	0	1
Edgefield, South Carolina, US	45037	South Carolina	2020-06-19	2020-04-07	2020-05-04	0	1	23.1107850330154	22.3247039094435	16	24	107.068480644387	53.9261818	Friday	27260	73	46	2020-04-12	2020-03-23	2020-05-24	2020-03-25	68	88	26	86	1	1	1	1	0	1	0	1
Edgefield, South Carolina, US	45037	South Carolina	2020-06-20	2020-04-07	2020-05-04	0	1	23.8444607483492	22.6391363588722	20	23.1428571428571	107.068480644387	53.9261818	Saturday	27260	74	47	2020-04-12	2020-03-23	2020-05-24	2020-03-25	69	89	27	87	1	1	1	1	0	1	0	1
Edgefield, South Carolina, US	45037	South Carolina	2020-06-21	2020-04-07	2020-05-04	0	1	25.3118121790169	23.1107850330154	32	22.5714285714286	107.068480644387	53.9261818	Sunday	27260	75	48	2020-04-12	2020-03-23	2020-05-24	2020-03-25	70	90	28	88	1	1	1	1	0	1	0	1
Edgefield, South Carolina, US	45037	South Carolina	2020-06-22	2020-04-07	2020-05-04	0	1	25.6786500366838	23.5824337071586	31	22.7142857142857	107.068480644387	53.9261818	Monday	27260	76	49	2020-04-12	2020-03-23	2020-05-24	2020-03-25	71	91	29	89	1	1	1	1	0	1	0	1
Edgefield, South Carolina, US	45037	South Carolina	2020-06-23	2020-04-07	2020-05-04	0	1	26.0454878943507	24.1064877895399	22	22.8571428571429	107.068480644387	53.9261818	Tuesday	27260	77	50	2020-04-12	2020-03-23	2020-05-24	2020-03-25	72	92	30	90	1	1	1	1	0	1	0	1
Edgefield, South Carolina, US	45037	South Carolina	2020-06-24	2020-04-07	2020-05-04	0	1	26.7791636096845	24.7353526883974	21	23	107.068480644387	53.9261818	Wednesday	27260	78	51	2020-04-12	2020-03-23	2020-05-24	2020-03-25	73	93	31	91	1	1	1	1	0	1	0	1
Edgefield, South Carolina, US	45037	South Carolina	2020-06-25	2020-04-07	2020-05-04	0	1	26.7791636096845	25.364217587255	20	23.1428571428571	107.068480644387	53.9261818	Thursday	27260	79	52	2020-04-12	2020-03-23	2020-05-24	2020-03-25	74	94	32	92	1	1	1	1	0	1	0	1
Edgefield, South Carolina, US	45037	South Carolina	2020-06-26	2020-04-07	2020-05-04	0	1	26.7791636096845	25.8882716696363	16	23.1428571428571	107.068480644387	53.9261818	Friday	27260	80	53	2020-04-12	2020-03-23	2020-05-24	2020-03-25	75	95	33	93	1	1	1	1	0	1	0	1
Edgefield, South Carolina, US	45037	South Carolina	2020-06-27	2020-04-07	2020-05-04	0	1	26.7791636096845	26.3075149355413	26	24	107.068480644387	53.9261818	Saturday	27260	81	54	2020-04-12	2020-03-23	2020-05-24	2020-03-25	76	96	34	94	1	1	1	1	0	1	0	1
Edgefield, South Carolina, US	45037	South Carolina	2020-06-28	2020-04-07	2020-05-04	0	1	26.7791636096845	26.5171365684939	37	24.7142857142857	107.068480644387	53.9261818	Sunday	27260	82	55	2020-04-12	2020-03-23	2020-05-24	2020-03-25	77	97	35	95	1	1	1	1	0	1	0	1
Edgefield, South Carolina, US	45037	South Carolina	2020-06-29	2020-04-07	2020-05-04	0	1	27.8796771826853	26.8315690179227	39	25.8571428571429	107.068480644387	53.9261818	Monday	27260	83	56	2020-04-12	2020-03-23	2020-05-24	2020-03-25	78	98	36	96	1	1	1	1	0	1	0	1
Edgefield, South Carolina, US	45037	South Carolina	2020-06-30	2020-04-07	2020-05-04	0	1	27.8796771826853	27.0935960591133	34	27.5714285714286	107.068480644387	53.9261818	Tuesday	27260	84	57	2020-04-12	2020-03-23	2020-05-24	2020-03-25	79	99	37	97	1	1	1	1	0	1	0	1
Edgefield, South Carolina, US	45037	South Carolina	2020-07-01	2020-04-07	2020-05-04	0	1	30.4475421863536	27.6176501414946	21	27.5714285714286	107.068480644387	53.9261818	Wednesday	27260	85	58	2020-04-12	2020-03-23	2020-05-24	2020-03-25	80	100	38	98	1	1	1	1	0	1	0	1
Edgefield, South Carolina, US	45037	South Carolina	2020-07-02	2020-04-07	2020-05-04	0	1	31.5480557593544	28.2989204485903	17	27.1428571428571	107.068480644387	53.9261818	Thursday	27260	86	59	2020-04-12	2020-03-23	2020-05-24	2020-03-25	81	101	39	99	1	1	1	1	0	1	0	1
Edgefield, South Carolina, US	45037	South Carolina	2020-07-03	2020-04-07	2020-05-04	0	1	33.015407190022	29.1898123886385	21	27.8571428571429	107.068480644387	53.9261818	Friday	27260	87	60	2020-04-12	2020-03-23	2020-05-24	2020-03-25	82	102	40	100	1	1	1	1	0	1	0	1
Edgefield, South Carolina, US	45037	South Carolina	2020-07-04	2020-04-07	2020-05-04	0	1	34.8495964783566	30.3427313698774	35	29.1428571428571	107.068480644387	53.9261818	Saturday	27260	88	61	2020-04-12	2020-03-23	2020-05-24	2020-03-25	83	103	41	101	1	1	1	1	0	1	0	1
Edgefield, South Carolina, US	45037	South Carolina	2020-07-05	2020-04-07	2020-05-04	0	1	36.3169479090242	31.7052719840688	39	29.4285714285714	107.068480644387	53.9261818	Sunday	27260	89	62	2020-04-12	2020-03-23	2020-05-24	2020-03-25	84	104	42	102	1	1	1	1	0	1	0	1
Edwards, Illinois, US	17047	Illinois	2020-03-01	2020-03-21	2020-05-29	1	0	0	16.4160728276685	28	24.4285714285714	96.8155131846441	30.21818078	Sunday	6395	-20	-89	2020-03-26	2020-03-06	2020-06-18	2020-04-19	-25	-5	-109	-49	0	0	0	0	1	0	1	0
Edwards, Illinois, US	17047	Illinois	2020-03-02	2020-03-21	2020-05-29	1	0	0	13.8044248778122	18	24.5714285714286	96.8155131846441	30.21818078	Monday	6395	-19	-88	2020-03-26	2020-03-06	2020-06-18	2020-04-19	-24	-4	-108	-48	0	0	0	0	1	0	1	0
Edwards, Illinois, US	17047	Illinois	2020-03-03	2020-03-21	2020-05-29	1	0	0	11.1927769279558	14	24.2857142857143	96.8155131846441	30.21818078	Tuesday	6395	-18	-87	2020-03-26	2020-03-06	2020-06-18	2020-04-19	-23	-3	-107	-47	0	0	0	0	1	0	1	0
Edwards, Illinois, US	17047	Illinois	2020-03-04	2020-03-21	2020-05-29	1	0	0	8.58112897809947	13	23.4285714285714	96.8155131846441	30.21818078	Wednesday	6395	-17	-86	2020-03-26	2020-03-06	2020-06-18	2020-04-19	-22	-2	-106	-46	0	0	0	0	1	0	1	0
Edwards, Illinois, US	17047	Illinois	2020-03-05	2020-03-21	2020-05-29	1	0	0	5.96948102824311	19	22.2857142857143	96.8155131846441	30.21818078	Thursday	6395	-16	-85	2020-03-26	2020-03-06	2020-06-18	2020-04-19	-21	-1	-105	-45	0	0	0	0	1	0	1	0
Edwards, Illinois, US	17047	Illinois	2020-03-06	2020-03-21	2020-05-29	1	0	0	2.98474051412155	10	18.8571428571429	96.8155131846441	30.21818078	Friday	6395	-15	-84	2020-03-26	2020-03-06	2020-06-18	2020-04-19	-20	0	-104	-44	0	0	0	0	1	0	1	0
Edwards, Illinois, US	17047	Illinois	2020-03-07	2020-03-21	2020-05-29	1	0	0	0	25	18.1428571428571	96.8155131846441	30.21818078	Saturday	6395	-14	-83	2020-03-26	2020-03-06	2020-06-18	2020-04-19	-19	1	-103	-43	0	1	0	0	1	0	1	1
Edwards, Illinois, US	17047	Illinois	2020-03-08	2020-03-21	2020-05-29	1	0	0	0	39	19.7142857142857	96.8155131846441	30.21818078	Sunday	6395	-13	-82	2020-03-26	2020-03-06	2020-06-18	2020-04-19	-18	2	-102	-42	0	1	0	0	1	0	1	1
Edwards, Illinois, US	17047	Illinois	2020-03-09	2020-03-21	2020-05-29	1	0	0	0	21	20.1428571428571	96.8155131846441	30.21818078	Monday	6395	-12	-81	2020-03-26	2020-03-06	2020-06-18	2020-04-19	-17	3	-101	-41	0	1	0	0	1	0	1	1
Edwards, Illinois, US	17047	Illinois	2020-03-10	2020-03-21	2020-05-29	1	0	0	0	8	19.2857142857143	96.8155131846441	30.21818078	Tuesday	6395	-11	-80	2020-03-26	2020-03-06	2020-06-18	2020-04-19	-16	4	-100	-40	0	1	0	0	1	0	1	1
Edwards, Illinois, US	17047	Illinois	2020-03-11	2020-03-21	2020-05-29	1	0	0	0	16	19.7142857142857	96.8155131846441	30.21818078	Wednesday	6395	-10	-79	2020-03-26	2020-03-06	2020-06-18	2020-04-19	-15	5	-99	-39	0	1	0	0	1	0	1	1
Edwards, Illinois, US	17047	Illinois	2020-03-12	2020-03-21	2020-05-29	1	0	0	0	13	18.8571428571429	96.8155131846441	30.21818078	Thursday	6395	-9	-78	2020-03-26	2020-03-06	2020-06-18	2020-04-19	-14	6	-98	-38	0	1	0	0	1	0	1	1
Edwards, Illinois, US	17047	Illinois	2020-03-13	2020-03-21	2020-05-29	1	0	0	0	10	18.8571428571429	96.8155131846441	30.21818078	Friday	6395	-8	-77	2020-03-26	2020-03-06	2020-06-18	2020-04-19	-13	7	-97	-37	0	1	0	0	1	0	1	1
Edwards, Illinois, US	17047	Illinois	2020-03-14	2020-03-21	2020-05-29	1	0	0	0	31	19.7142857142857	96.8155131846441	30.21818078	Saturday	6395	-7	-76	2020-03-26	2020-03-06	2020-06-18	2020-04-19	-12	8	-96	-36	0	1	0	0	1	0	1	1
Edwards, Illinois, US	17047	Illinois	2020-03-15	2020-03-21	2020-05-29	1	0	0	0	39	19.7142857142857	96.8155131846441	30.21818078	Sunday	6395	-6	-75	2020-03-26	2020-03-06	2020-06-18	2020-04-19	-11	9	-95	-35	0	1	0	0	1	0	1	1
Edwards, Illinois, US	17047	Illinois	2020-03-16	2020-03-21	2020-05-29	1	0	0	0	20	19.5714285714286	96.8155131846441	30.21818078	Monday	6395	-5	-74	2020-03-26	2020-03-06	2020-06-18	2020-04-19	-10	10	-94	-34	0	1	0	0	1	0	1	1
Edwards, Illinois, US	17047	Illinois	2020-03-17	2020-03-21	2020-05-29	1	0	0	0	30	22.7142857142857	96.8155131846441	30.21818078	Tuesday	6395	-4	-73	2020-03-26	2020-03-06	2020-06-18	2020-04-19	-9	11	-93	-33	0	1	0	0	1	0	1	1
Edwards, Illinois, US	17047	Illinois	2020-03-18	2020-03-21	2020-05-29	1	0	0	0	14	22.4285714285714	96.8155131846441	30.21818078	Wednesday	6395	-3	-72	2020-03-26	2020-03-06	2020-06-18	2020-04-19	-8	12	-92	-32	0	1	0	0	1	0	1	1
Edwards, Illinois, US	17047	Illinois	2020-03-19	2020-03-21	2020-05-29	1	0	0	0	19	23.2857142857143	96.8155131846441	30.21818078	Thursday	6395	-2	-71	2020-03-26	2020-03-06	2020-06-18	2020-04-19	-7	13	-91	-31	0	1	0	0	1	0	1	1
Edwards, Illinois, US	17047	Illinois	2020-03-20	2020-03-21	2020-05-29	1	0	0	0	22	25	96.8155131846441	30.21818078	Friday	6395	-1	-70	2020-03-26	2020-03-06	2020-06-18	2020-04-19	-6	14	-90	-30	0	1	0	0	1	0	1	1
Edwards, Illinois, US	17047	Illinois	2020-03-21	2020-03-21	2020-05-29	1	0	0	0	51	27.8571428571429	96.8155131846441	30.21818078	Saturday	6395	0	-69	2020-03-26	2020-03-06	2020-06-18	2020-04-19	-5	15	-89	-29	0	1	0	0	1	0	1	1
Edwards, Illinois, US	17047	Illinois	2020-03-22	2020-03-21	2020-05-29	1	1	0	0	65	31.5714285714286	96.8155131846441	30.21818078	Sunday	6395	1	-68	2020-03-26	2020-03-06	2020-06-18	2020-04-19	-4	16	-88	-28	0	1	0	0	1	0	1	1
Edwards, Illinois, US	17047	Illinois	2020-03-23	2020-03-21	2020-05-29	1	1	0	0	48	35.5714285714286	96.8155131846441	30.21818078	Monday	6395	2	-67	2020-03-26	2020-03-06	2020-06-18	2020-04-19	-3	17	-87	-27	0	1	0	0	1	0	1	1
Edwards, Illinois, US	17047	Illinois	2020-03-24	2020-03-21	2020-05-29	1	1	0	0	42	37.2857142857143	96.8155131846441	30.21818078	Tuesday	6395	3	-66	2020-03-26	2020-03-06	2020-06-18	2020-04-19	-2	18	-86	-26	0	1	0	0	1	0	1	1
Edwards, Illinois, US	17047	Illinois	2020-03-25	2020-03-21	2020-05-29	1	1	0	0	45	41.7142857142857	96.8155131846441	30.21818078	Wednesday	6395	4	-65	2020-03-26	2020-03-06	2020-06-18	2020-04-19	-1	19	-85	-25	0	1	0	0	1	0	1	1
Edwards, Illinois, US	17047	Illinois	2020-03-26	2020-03-21	2020-05-29	1	1	0	0	39	44.5714285714286	96.8155131846441	30.21818078	Thursday	6395	5	-64	2020-03-26	2020-03-06	2020-06-18	2020-04-19	0	20	-84	-24	0	1	0	0	1	0	1	1
Edwards, Illinois, US	17047	Illinois	2020-03-27	2020-03-21	2020-05-29	1	1	0	0	27	45.2857142857143	96.8155131846441	30.21818078	Friday	6395	6	-63	2020-03-26	2020-03-06	2020-06-18	2020-04-19	1	21	-83	-23	1	1	0	0	1	1	1	1
Edwards, Illinois, US	17047	Illinois	2020-03-28	2020-03-21	2020-05-29	1	1	0	0	56	46	96.8155131846441	30.21818078	Saturday	6395	7	-62	2020-03-26	2020-03-06	2020-06-18	2020-04-19	2	22	-82	-22	1	1	0	0	1	1	1	1
Edwards, Illinois, US	17047	Illinois	2020-03-29	2020-03-21	2020-05-29	1	1	0	0	58	45	96.8155131846441	30.21818078	Sunday	6395	8	-61	2020-03-26	2020-03-06	2020-06-18	2020-04-19	3	23	-81	-21	1	1	0	0	1	1	1	1
Edwards, Illinois, US	17047	Illinois	2020-03-30	2020-03-21	2020-05-29	1	1	0	0	50	45.2857142857143	96.8155131846441	30.21818078	Monday	6395	9	-60	2020-03-26	2020-03-06	2020-06-18	2020-04-19	4	24	-80	-20	1	1	0	0	1	1	1	1
Edwards, Illinois, US	17047	Illinois	2020-03-31	2020-03-21	2020-05-29	1	1	0	0	41	45.1428571428571	96.8155131846441	30.21818078	Tuesday	6395	10	-59	2020-03-26	2020-03-06	2020-06-18	2020-04-19	5	25	-79	-19	1	1	0	0	1	1	1	1
Edwards, Illinois, US	17047	Illinois	2020-04-01	2020-03-21	2020-05-29	1	1	0	0	41	44.5714285714286	96.8155131846441	30.21818078	Wednesday	6395	11	-58	2020-03-26	2020-03-06	2020-06-18	2020-04-19	6	26	-78	-18	1	1	0	0	1	1	1	1
Edwards, Illinois, US	17047	Illinois	2020-04-02	2020-03-21	2020-05-29	1	1	0	0	45	45.4285714285714	96.8155131846441	30.21818078	Thursday	6395	12	-57	2020-03-26	2020-03-06	2020-06-18	2020-04-19	7	27	-77	-17	1	1	0	0	1	1	1	1
Edwards, Illinois, US	17047	Illinois	2020-04-03	2020-03-21	2020-05-29	1	1	0	0	31	46	96.8155131846441	30.21818078	Friday	6395	13	-56	2020-03-26	2020-03-06	2020-06-18	2020-04-19	8	28	-76	-16	1	1	0	0	1	1	1	1
Edwards, Illinois, US	17047	Illinois	2020-04-04	2020-03-21	2020-05-29	1	1	0	0	57	46.1428571428571	96.8155131846441	30.21818078	Saturday	6395	14	-55	2020-03-26	2020-03-06	2020-06-18	2020-04-19	9	29	-75	-15	1	1	0	0	1	1	1	1
Edwards, Illinois, US	17047	Illinois	2020-04-05	2020-03-21	2020-05-29	1	1	0	0	57	46	96.8155131846441	30.21818078	Sunday	6395	15	-54	2020-03-26	2020-03-06	2020-06-18	2020-04-19	10	30	-74	-14	1	1	0	0	1	1	1	1
Edwards, Illinois, US	17047	Illinois	2020-04-06	2020-03-21	2020-05-29	1	1	0	0	44	45.1428571428571	96.8155131846441	30.21818078	Monday	6395	16	-53	2020-03-26	2020-03-06	2020-06-18	2020-04-19	11	31	-73	-13	1	1	0	0	1	1	1	1
Edwards, Illinois, US	17047	Illinois	2020-04-07	2020-03-21	2020-05-29	1	1	0	0	39	44.8571428571429	96.8155131846441	30.21818078	Tuesday	6395	17	-52	2020-03-26	2020-03-06	2020-06-18	2020-04-19	12	32	-72	-12	1	1	0	0	1	1	1	1
Edwards, Illinois, US	17047	Illinois	2020-04-08	2020-03-21	2020-05-29	1	1	0	0	36	44.1428571428571	96.8155131846441	30.21818078	Wednesday	6395	18	-51	2020-03-26	2020-03-06	2020-06-18	2020-04-19	13	33	-71	-11	1	1	0	0	1	1	1	1
Edwards, Illinois, US	17047	Illinois	2020-04-09	2020-03-21	2020-05-29	1	1	0	0	42	43.7142857142857	96.8155131846441	30.21818078	Thursday	6395	19	-50	2020-03-26	2020-03-06	2020-06-18	2020-04-19	14	34	-70	-10	1	1	0	0	1	1	1	1
Edwards, Illinois, US	17047	Illinois	2020-04-10	2020-03-21	2020-05-29	1	1	0	0	45	45.7142857142857	96.8155131846441	30.21818078	Friday	6395	20	-49	2020-03-26	2020-03-06	2020-06-18	2020-04-19	15	35	-69	-9	1	1	0	0	1	1	1	1
Edwards, Illinois, US	17047	Illinois	2020-04-11	2020-03-21	2020-05-29	1	1	0	0	53	45.1428571428571	96.8155131846441	30.21818078	Saturday	6395	21	-48	2020-03-26	2020-03-06	2020-06-18	2020-04-19	16	36	-68	-8	1	1	0	0	1	1	1	1
Edwards, Illinois, US	17047	Illinois	2020-04-12	2020-03-21	2020-05-29	1	1	0	0	69	46.8571428571429	96.8155131846441	30.21818078	Sunday	6395	22	-47	2020-03-26	2020-03-06	2020-06-18	2020-04-19	17	37	-67	-7	1	1	0	0	1	1	1	1
Edwards, Illinois, US	17047	Illinois	2020-04-13	2020-03-21	2020-05-29	1	1	0	0	46	47.1428571428571	96.8155131846441	30.21818078	Monday	6395	23	-46	2020-03-26	2020-03-06	2020-06-18	2020-04-19	18	38	-66	-6	1	1	0	0	1	1	1	1
Edwards, Illinois, US	17047	Illinois	2020-04-14	2020-03-21	2020-05-29	1	1	0	0	44	47.8571428571429	96.8155131846441	30.21818078	Tuesday	6395	24	-45	2020-03-26	2020-03-06	2020-06-18	2020-04-19	19	39	-65	-5	1	1	0	0	1	1	1	1
Edwards, Illinois, US	17047	Illinois	2020-04-15	2020-03-21	2020-05-29	1	1	0	0	35	47.7142857142857	96.8155131846441	30.21818078	Wednesday	6395	25	-44	2020-03-26	2020-03-06	2020-06-18	2020-04-19	20	40	-64	-4	1	1	0	0	1	1	1	1
Edwards, Illinois, US	17047	Illinois	2020-04-16	2020-03-21	2020-05-29	1	1	0	0	26	45.4285714285714	96.8155131846441	30.21818078	Thursday	6395	26	-43	2020-03-26	2020-03-06	2020-06-18	2020-04-19	21	41	-63	-3	1	1	0	0	1	1	1	1
Edwards, Illinois, US	17047	Illinois	2020-04-17	2020-03-21	2020-05-29	1	1	0	0	39	44.5714285714286	96.8155131846441	30.21818078	Friday	6395	27	-42	2020-03-26	2020-03-06	2020-06-18	2020-04-19	22	42	-62	-2	1	1	0	0	1	1	1	1
Edwards, Illinois, US	17047	Illinois	2020-04-18	2020-03-21	2020-05-29	1	1	0	0	51	44.2857142857143	96.8155131846441	30.21818078	Saturday	6395	28	-41	2020-03-26	2020-03-06	2020-06-18	2020-04-19	23	43	-61	-1	1	1	0	0	1	1	1	1
Edwards, Illinois, US	17047	Illinois	2020-04-19	2020-03-21	2020-05-29	1	1	0	0	63	43.4285714285714	96.8155131846441	30.21818078	Sunday	6395	29	-40	2020-03-26	2020-03-06	2020-06-18	2020-04-19	24	44	-60	0	1	1	0	0	1	1	0	1
Edwards, Illinois, US	17047	Illinois	2020-04-20	2020-03-21	2020-05-29	1	1	0	0	29	41	96.8155131846441	30.21818078	Monday	6395	30	-39	2020-03-26	2020-03-06	2020-06-18	2020-04-19	25	45	-59	1	1	1	0	1	1	1	0	1
Edwards, Illinois, US	17047	Illinois	2020-04-21	2020-03-21	2020-05-29	1	1	0	0	21	37.7142857142857	96.8155131846441	30.21818078	Tuesday	6395	31	-38	2020-03-26	2020-03-06	2020-06-18	2020-04-19	26	46	-58	2	1	1	0	1	1	1	0	1
Edwards, Illinois, US	17047	Illinois	2020-04-22	2020-03-21	2020-05-29	1	1	0	0	29	36.8571428571429	96.8155131846441	30.21818078	Wednesday	6395	32	-37	2020-03-26	2020-03-06	2020-06-18	2020-04-19	27	47	-57	3	1	1	0	1	1	1	0	1
Edwards, Illinois, US	17047	Illinois	2020-04-23	2020-03-21	2020-05-29	1	1	0	0	53	40.7142857142857	96.8155131846441	30.21818078	Thursday	6395	33	-36	2020-03-26	2020-03-06	2020-06-18	2020-04-19	28	48	-56	4	1	1	0	1	1	1	0	1
Edwards, Illinois, US	17047	Illinois	2020-04-24	2020-03-21	2020-05-29	1	1	0	0	32	39.7142857142857	96.8155131846441	30.21818078	Friday	6395	34	-35	2020-03-26	2020-03-06	2020-06-18	2020-04-19	29	49	-55	5	1	1	0	1	1	1	0	1
Edwards, Illinois, US	17047	Illinois	2020-04-25	2020-03-21	2020-05-29	1	1	0	0	58	40.7142857142857	96.8155131846441	30.21818078	Saturday	6395	35	-34	2020-03-26	2020-03-06	2020-06-18	2020-04-19	30	50	-54	6	1	1	0	1	1	1	0	1
Edwards, Illinois, US	17047	Illinois	2020-04-26	2020-03-21	2020-05-29	1	1	0	0	54	39.4285714285714	96.8155131846441	30.21818078	Sunday	6395	36	-33	2020-03-26	2020-03-06	2020-06-18	2020-04-19	31	51	-53	7	1	1	0	1	1	1	0	1
Edwards, Illinois, US	17047	Illinois	2020-04-27	2020-03-21	2020-05-29	1	1	0	0	36	40.4285714285714	96.8155131846441	30.21818078	Monday	6395	37	-32	2020-03-26	2020-03-06	2020-06-18	2020-04-19	32	52	-52	8	1	1	0	1	1	1	0	1
Edwards, Illinois, US	17047	Illinois	2020-04-28	2020-03-21	2020-05-29	1	1	0	0	28	41.4285714285714	96.8155131846441	30.21818078	Tuesday	6395	38	-31	2020-03-26	2020-03-06	2020-06-18	2020-04-19	33	53	-51	9	1	1	0	1	1	1	0	1
Edwards, Illinois, US	17047	Illinois	2020-04-29	2020-03-21	2020-05-29	1	1	0	0	42	43.2857142857143	96.8155131846441	30.21818078	Wednesday	6395	39	-30	2020-03-26	2020-03-06	2020-06-18	2020-04-19	34	54	-50	10	1	1	0	1	1	1	0	1
Edwards, Illinois, US	17047	Illinois	2020-04-30	2020-03-21	2020-05-29	1	1	0	0	31	40.1428571428571	96.8155131846441	30.21818078	Thursday	6395	40	-29	2020-03-26	2020-03-06	2020-06-18	2020-04-19	35	55	-49	11	1	1	0	1	1	1	0	1
Edwards, Illinois, US	17047	Illinois	2020-05-01	2020-03-21	2020-05-29	1	1	0	0	24	39	96.8155131846441	30.21818078	Friday	6395	41	-28	2020-03-26	2020-03-06	2020-06-18	2020-04-19	36	56	-48	12	1	1	0	1	1	1	0	1
Edwards, Illinois, US	17047	Illinois	2020-05-02	2020-03-21	2020-05-29	1	1	0	0	41	36.5714285714286	96.8155131846441	30.21818078	Saturday	6395	42	-27	2020-03-26	2020-03-06	2020-06-18	2020-04-19	37	57	-47	13	1	1	0	1	1	1	0	1
Edwards, Illinois, US	17047	Illinois	2020-05-03	2020-03-21	2020-05-29	1	1	0	0	50	36	96.8155131846441	30.21818078	Sunday	6395	43	-26	2020-03-26	2020-03-06	2020-06-18	2020-04-19	38	58	-46	14	1	1	0	1	1	1	0	1
Edwards, Illinois, US	17047	Illinois	2020-05-04	2020-03-21	2020-05-29	1	1	0	0	32	35.4285714285714	96.8155131846441	30.21818078	Monday	6395	44	-25	2020-03-26	2020-03-06	2020-06-18	2020-04-19	39	59	-45	15	1	1	0	1	1	1	0	1
Edwards, Illinois, US	17047	Illinois	2020-05-05	2020-03-21	2020-05-29	1	1	0	0	30	35.7142857142857	96.8155131846441	30.21818078	Tuesday	6395	45	-24	2020-03-26	2020-03-06	2020-06-18	2020-04-19	40	60	-44	16	1	1	0	1	1	1	0	1
Edwards, Illinois, US	17047	Illinois	2020-05-06	2020-03-21	2020-05-29	1	1	0	0	34	34.5714285714286	96.8155131846441	30.21818078	Wednesday	6395	46	-23	2020-03-26	2020-03-06	2020-06-18	2020-04-19	41	61	-43	17	1	1	0	1	1	1	0	1
Edwards, Illinois, US	17047	Illinois	2020-05-07	2020-03-21	2020-05-29	1	1	0	0	26	33.8571428571429	96.8155131846441	30.21818078	Thursday	6395	47	-22	2020-03-26	2020-03-06	2020-06-18	2020-04-19	42	62	-42	18	1	1	0	1	1	1	0	1
Edwards, Illinois, US	17047	Illinois	2020-05-08	2020-03-21	2020-05-29	1	1	0	0	34	35.2857142857143	96.8155131846441	30.21818078	Friday	6395	48	-21	2020-03-26	2020-03-06	2020-06-18	2020-04-19	43	63	-41	19	1	1	0	1	1	1	0	1
Edwards, Illinois, US	17047	Illinois	2020-05-09	2020-03-21	2020-05-29	1	1	0	0	29	33.5714285714286	96.8155131846441	30.21818078	Saturday	6395	49	-20	2020-03-26	2020-03-06	2020-06-18	2020-04-19	44	64	-40	20	1	1	0	1	1	1	0	1
Edwards, Illinois, US	17047	Illinois	2020-05-10	2020-03-21	2020-05-29	1	1	0	0	50	33.5714285714286	96.8155131846441	30.21818078	Sunday	6395	50	-19	2020-03-26	2020-03-06	2020-06-18	2020-04-19	45	65	-39	21	1	1	0	1	1	1	0	1
Edwards, Illinois, US	17047	Illinois	2020-05-11	2020-03-21	2020-05-29	1	1	0	0	31	33.4285714285714	96.8155131846441	30.21818078	Monday	6395	51	-18	2020-03-26	2020-03-06	2020-06-18	2020-04-19	46	66	-38	22	1	1	0	1	1	1	0	1
Edwards, Illinois, US	17047	Illinois	2020-05-12	2020-03-21	2020-05-29	1	1	0	0	27	33	96.8155131846441	30.21818078	Tuesday	6395	52	-17	2020-03-26	2020-03-06	2020-06-18	2020-04-19	47	67	-37	23	1	1	0	1	1	1	0	1
Edwards, Illinois, US	17047	Illinois	2020-05-13	2020-03-21	2020-05-29	1	1	3.12744331508991	0.446777616441416	39	33.7142857142857	96.8155131846441	30.21818078	Wednesday	6395	53	-16	2020-03-26	2020-03-06	2020-06-18	2020-04-19	48	68	-36	24	1	1	0	1	1	1	0	1
Edwards, Illinois, US	17047	Illinois	2020-05-14	2020-03-21	2020-05-29	1	1	3.12744331508991	0.893555232882832	17	32.4285714285714	96.8155131846441	30.21818078	Thursday	6395	54	-15	2020-03-26	2020-03-06	2020-06-18	2020-04-19	49	69	-35	25	1	1	0	1	1	1	0	1
Edwards, Illinois, US	17047	Illinois	2020-05-15	2020-03-21	2020-05-29	1	1	3.12744331508991	1.34033284932425	35	32.5714285714286	96.8155131846441	30.21818078	Friday	6395	55	-14	2020-03-26	2020-03-06	2020-06-18	2020-04-19	50	70	-34	26	1	1	0	1	1	1	0	1
Edwards, Illinois, US	17047	Illinois	2020-05-16	2020-03-21	2020-05-29	1	1	3.12744331508991	1.78711046576566	35	33.4285714285714	96.8155131846441	30.21818078	Saturday	6395	56	-13	2020-03-26	2020-03-06	2020-06-18	2020-04-19	51	71	-33	27	1	1	0	1	1	1	0	1
Edwards, Illinois, US	17047	Illinois	2020-05-17	2020-03-21	2020-05-29	1	1	3.12744331508991	2.23388808220708	50	33.4285714285714	96.8155131846441	30.21818078	Sunday	6395	57	-12	2020-03-26	2020-03-06	2020-06-18	2020-04-19	52	72	-32	28	1	1	0	1	1	1	0	1
Edwards, Illinois, US	17047	Illinois	2020-05-18	2020-03-21	2020-05-29	1	1	3.12744331508991	2.6806656986485	31	33.4285714285714	96.8155131846441	30.21818078	Monday	6395	58	-11	2020-03-26	2020-03-06	2020-06-18	2020-04-19	53	73	-31	29	1	1	0	1	1	1	0	1
Edwards, Illinois, US	17047	Illinois	2020-05-19	2020-03-21	2020-05-29	1	1	3.12744331508991	3.12744331508991	25	33.1428571428571	96.8155131846441	30.21818078	Tuesday	6395	59	-10	2020-03-26	2020-03-06	2020-06-18	2020-04-19	54	74	-30	30	1	1	0	1	1	1	0	1
Edwards, Illinois, US	17047	Illinois	2020-05-20	2020-03-21	2020-05-29	1	1	3.12744331508991	3.12744331508991	19	30.2857142857143	96.8155131846441	30.21818078	Wednesday	6395	60	-9	2020-03-26	2020-03-06	2020-06-18	2020-04-19	55	75	-29	31	1	1	0	1	1	1	0	1
Edwards, Illinois, US	17047	Illinois	2020-05-21	2020-03-21	2020-05-29	1	1	3.12744331508991	3.12744331508991	24	31.2857142857143	96.8155131846441	30.21818078	Thursday	6395	61	-8	2020-03-26	2020-03-06	2020-06-18	2020-04-19	56	76	-28	32	1	1	0	1	1	1	0	1
Edwards, Illinois, US	17047	Illinois	2020-05-22	2020-03-21	2020-05-29	1	1	3.12744331508991	3.12744331508991	17	28.7142857142857	96.8155131846441	30.21818078	Friday	6395	62	-7	2020-03-26	2020-03-06	2020-06-18	2020-04-19	57	77	-27	33	1	1	0	1	1	1	0	1
Edwards, Illinois, US	17047	Illinois	2020-05-23	2020-03-21	2020-05-29	1	1	3.12744331508991	3.12744331508991	31	28.1428571428571	96.8155131846441	30.21818078	Saturday	6395	63	-6	2020-03-26	2020-03-06	2020-06-18	2020-04-19	58	78	-26	34	1	1	0	1	1	1	0	1
Edwards, Illinois, US	17047	Illinois	2020-05-24	2020-03-21	2020-05-29	1	1	3.12744331508991	3.12744331508991	44	27.2857142857143	96.8155131846441	30.21818078	Sunday	6395	64	-5	2020-03-26	2020-03-06	2020-06-18	2020-04-19	59	79	-25	35	1	1	0	1	1	1	0	1
Edwards, Illinois, US	17047	Illinois	2020-05-25	2020-03-21	2020-05-29	1	1	3.12744331508991	3.12744331508991	41	28.7142857142857	96.8155131846441	30.21818078	Monday	6395	65	-4	2020-03-26	2020-03-06	2020-06-18	2020-04-19	60	80	-24	36	1	1	0	1	1	1	0	1
Edwards, Illinois, US	17047	Illinois	2020-05-26	2020-03-21	2020-05-29	1	1	3.12744331508991	3.12744331508991	22	28.2857142857143	96.8155131846441	30.21818078	Tuesday	6395	66	-3	2020-03-26	2020-03-06	2020-06-18	2020-04-19	61	81	-23	37	1	1	0	1	1	1	0	1
Edwards, Illinois, US	17047	Illinois	2020-05-27	2020-03-21	2020-05-29	1	1	3.12744331508991	3.12744331508991	26	29.2857142857143	96.8155131846441	30.21818078	Wednesday	6395	67	-2	2020-03-26	2020-03-06	2020-06-18	2020-04-19	62	82	-22	38	1	1	0	1	1	1	0	1
Edwards, Illinois, US	17047	Illinois	2020-05-28	2020-03-21	2020-05-29	1	1	3.12744331508991	3.12744331508991	21	28.8571428571429	96.8155131846441	30.21818078	Thursday	6395	68	-1	2020-03-26	2020-03-06	2020-06-18	2020-04-19	63	83	-21	39	1	1	0	1	1	1	0	1
Edwards, Illinois, US	17047	Illinois	2020-05-29	2020-03-21	2020-05-29	0	1	3.12744331508991	3.12744331508991	23	29.7142857142857	96.8155131846441	30.21818078	Friday	6395	69	0	2020-03-26	2020-03-06	2020-06-18	2020-04-19	64	84	-20	40	1	1	0	1	1	1	0	1
Edwards, Illinois, US	17047	Illinois	2020-05-30	2020-03-21	2020-05-29	0	1	3.12744331508991	3.12744331508991	17	27.7142857142857	96.8155131846441	30.21818078	Saturday	6395	70	1	2020-03-26	2020-03-06	2020-06-18	2020-04-19	65	85	-19	41	1	1	0	1	1	1	0	1
Edwards, Illinois, US	17047	Illinois	2020-05-31	2020-03-21	2020-05-29	0	1	3.12744331508991	3.12744331508991	40	27.1428571428571	96.8155131846441	30.21818078	Sunday	6395	71	2	2020-03-26	2020-03-06	2020-06-18	2020-04-19	66	86	-18	42	1	1	0	1	1	1	0	1
Edwards, Illinois, US	17047	Illinois	2020-06-01	2020-03-21	2020-05-29	0	1	3.12744331508991	3.12744331508991	17	23.7142857142857	96.8155131846441	30.21818078	Monday	6395	72	3	2020-03-26	2020-03-06	2020-06-18	2020-04-19	67	87	-17	43	1	1	0	1	1	1	0	1
Edwards, Illinois, US	17047	Illinois	2020-06-02	2020-03-21	2020-05-29	0	1	3.12744331508991	3.12744331508991	15	22.7142857142857	96.8155131846441	30.21818078	Tuesday	6395	73	4	2020-03-26	2020-03-06	2020-06-18	2020-04-19	68	88	-16	44	1	1	0	1	1	1	0	1
Edwards, Illinois, US	17047	Illinois	2020-06-03	2020-03-21	2020-05-29	0	1	3.12744331508991	3.12744331508991	15	21.1428571428571	96.8155131846441	30.21818078	Wednesday	6395	74	5	2020-03-26	2020-03-06	2020-06-18	2020-04-19	69	89	-15	45	1	1	0	1	1	1	0	1
Edwards, Illinois, US	17047	Illinois	2020-06-04	2020-03-21	2020-05-29	0	1	3.12744331508991	3.12744331508991	17	20.5714285714286	96.8155131846441	30.21818078	Thursday	6395	75	6	2020-03-26	2020-03-06	2020-06-18	2020-04-19	70	90	-14	46	1	1	0	1	1	1	0	1
Edwards, Illinois, US	17047	Illinois	2020-06-05	2020-03-21	2020-05-29	0	1	3.12744331508991	3.12744331508991	17	19.7142857142857	96.8155131846441	30.21818078	Friday	6395	76	7	2020-03-26	2020-03-06	2020-06-18	2020-04-19	71	91	-13	47	1	1	0	1	1	1	0	1
Edwards, Illinois, US	17047	Illinois	2020-06-06	2020-03-21	2020-05-29	0	1	3.12744331508991	3.12744331508991	23	20.5714285714286	96.8155131846441	30.21818078	Saturday	6395	77	8	2020-03-26	2020-03-06	2020-06-18	2020-04-19	72	92	-12	48	1	1	0	1	1	1	0	1
Edwards, Illinois, US	17047	Illinois	2020-06-07	2020-03-21	2020-05-29	0	1	3.12744331508991	3.12744331508991	41	20.7142857142857	96.8155131846441	30.21818078	Sunday	6395	78	9	2020-03-26	2020-03-06	2020-06-18	2020-04-19	73	93	-11	49	1	1	0	1	1	1	0	1
Edwards, Illinois, US	17047	Illinois	2020-06-08	2020-03-21	2020-05-29	0	1	3.12744331508991	3.12744331508991	21	21.2857142857143	96.8155131846441	30.21818078	Monday	6395	79	10	2020-03-26	2020-03-06	2020-06-18	2020-04-19	74	94	-10	50	1	1	0	1	1	1	0	1
Edwards, Illinois, US	17047	Illinois	2020-06-09	2020-03-21	2020-05-29	0	1	3.12744331508991	3.12744331508991	22	22.2857142857143	96.8155131846441	30.21818078	Tuesday	6395	80	11	2020-03-26	2020-03-06	2020-06-18	2020-04-19	75	95	-9	51	1	1	0	1	1	1	0	1
Edwards, Illinois, US	17047	Illinois	2020-06-10	2020-03-21	2020-05-29	0	1	3.12744331508991	3.12744331508991	26	23.8571428571429	96.8155131846441	30.21818078	Wednesday	6395	81	12	2020-03-26	2020-03-06	2020-06-18	2020-04-19	76	96	-8	52	1	1	0	1	1	1	0	1
Edwards, Illinois, US	17047	Illinois	2020-06-11	2020-03-21	2020-05-29	0	1	3.12744331508991	3.12744331508991	15	23.5714285714286	96.8155131846441	30.21818078	Thursday	6395	82	13	2020-03-26	2020-03-06	2020-06-18	2020-04-19	77	97	-7	53	1	1	0	1	1	1	0	1
Edwards, Illinois, US	17047	Illinois	2020-06-12	2020-03-21	2020-05-29	0	1	3.12744331508991	3.12744331508991	23	24.4285714285714	96.8155131846441	30.21818078	Friday	6395	83	14	2020-03-26	2020-03-06	2020-06-18	2020-04-19	78	98	-6	54	1	1	0	1	1	1	0	1
Edwards, Illinois, US	17047	Illinois	2020-06-13	2020-03-21	2020-05-29	0	1	3.12744331508991	3.12744331508991	26	24.8571428571429	96.8155131846441	30.21818078	Saturday	6395	84	15	2020-03-26	2020-03-06	2020-06-18	2020-04-19	79	99	-5	55	1	1	0	1	1	1	0	1
Edwards, Illinois, US	17047	Illinois	2020-06-14	2020-03-21	2020-05-29	0	1	3.12744331508991	3.12744331508991	46	25.5714285714286	96.8155131846441	30.21818078	Sunday	6395	85	16	2020-03-26	2020-03-06	2020-06-18	2020-04-19	80	100	-4	56	1	1	0	1	1	1	0	1
Edwards, Illinois, US	17047	Illinois	2020-06-15	2020-03-21	2020-05-29	0	1	3.12744331508991	3.12744331508991	38	28	96.8155131846441	30.21818078	Monday	6395	86	17	2020-03-26	2020-03-06	2020-06-18	2020-04-19	81	101	-3	57	1	1	0	1	1	1	0	1
Edwards, Illinois, US	17047	Illinois	2020-06-16	2020-03-21	2020-05-29	0	1	3.12744331508991	3.12744331508991	27	28.7142857142857	96.8155131846441	30.21818078	Tuesday	6395	87	18	2020-03-26	2020-03-06	2020-06-18	2020-04-19	82	102	-2	58	1	1	0	1	1	1	0	1
Edwards, Illinois, US	17047	Illinois	2020-06-17	2020-03-21	2020-05-29	0	1	3.12744331508991	3.12744331508991	26	28.7142857142857	96.8155131846441	30.21818078	Wednesday	6395	88	19	2020-03-26	2020-03-06	2020-06-18	2020-04-19	83	103	-1	59	1	1	0	1	1	1	0	1
Edwards, Illinois, US	17047	Illinois	2020-06-18	2020-03-21	2020-05-29	0	1	3.12744331508991	3.12744331508991	17	29	96.8155131846441	30.21818078	Thursday	6395	89	20	2020-03-26	2020-03-06	2020-06-18	2020-04-19	84	104	0	60	1	1	0	1	0	1	0	1
Edwards, Illinois, US	17047	Illinois	2020-06-19	2020-03-21	2020-05-29	0	1	3.12744331508991	3.12744331508991	17	28.1428571428571	96.8155131846441	30.21818078	Friday	6395	90	21	2020-03-26	2020-03-06	2020-06-18	2020-04-19	85	105	1	61	1	1	1	1	0	1	0	1
Edwards, Illinois, US	17047	Illinois	2020-06-20	2020-03-21	2020-05-29	0	1	3.12744331508991	3.12744331508991	24	27.8571428571429	96.8155131846441	30.21818078	Saturday	6395	91	22	2020-03-26	2020-03-06	2020-06-18	2020-04-19	86	106	2	62	1	1	1	1	0	1	0	1
Edwards, Illinois, US	17047	Illinois	2020-06-21	2020-03-21	2020-05-29	0	1	3.12744331508991	3.12744331508991	37	26.5714285714286	96.8155131846441	30.21818078	Sunday	6395	92	23	2020-03-26	2020-03-06	2020-06-18	2020-04-19	87	107	3	63	1	1	1	1	0	1	0	1
Edwards, Illinois, US	17047	Illinois	2020-06-22	2020-03-21	2020-05-29	0	1	3.12744331508991	3.12744331508991	41	27	96.8155131846441	30.21818078	Monday	6395	93	24	2020-03-26	2020-03-06	2020-06-18	2020-04-19	88	108	4	64	1	1	1	1	0	1	0	1
Edwards, Illinois, US	17047	Illinois	2020-06-23	2020-03-21	2020-05-29	0	1	3.12744331508991	3.12744331508991	32	27.7142857142857	96.8155131846441	30.21818078	Tuesday	6395	94	25	2020-03-26	2020-03-06	2020-06-18	2020-04-19	89	109	5	65	1	1	1	1	0	1	0	1
Edwards, Illinois, US	17047	Illinois	2020-06-24	2020-03-21	2020-05-29	0	1	3.12744331508991	3.12744331508991	31	28.4285714285714	96.8155131846441	30.21818078	Wednesday	6395	95	26	2020-03-26	2020-03-06	2020-06-18	2020-04-19	90	110	6	66	1	1	1	1	0	1	0	1
Edwards, Illinois, US	17047	Illinois	2020-06-25	2020-03-21	2020-05-29	0	1	3.12744331508991	3.12744331508991	18	28.5714285714286	96.8155131846441	30.21818078	Thursday	6395	96	27	2020-03-26	2020-03-06	2020-06-18	2020-04-19	91	111	7	67	1	1	1	1	0	1	0	1
Edwards, Illinois, US	17047	Illinois	2020-06-26	2020-03-21	2020-05-29	0	1	3.12744331508991	3.12744331508991	20	29	96.8155131846441	30.21818078	Friday	6395	97	28	2020-03-26	2020-03-06	2020-06-18	2020-04-19	92	112	8	68	1	1	1	1	0	1	0	1
Edwards, Illinois, US	17047	Illinois	2020-06-27	2020-03-21	2020-05-29	0	1	3.12744331508991	3.12744331508991	39	31.1428571428571	96.8155131846441	30.21818078	Saturday	6395	98	29	2020-03-26	2020-03-06	2020-06-18	2020-04-19	93	113	9	69	1	1	1	1	0	1	0	1
Edwards, Illinois, US	17047	Illinois	2020-06-28	2020-03-21	2020-05-29	0	1	3.12744331508991	3.12744331508991	45	32.2857142857143	96.8155131846441	30.21818078	Sunday	6395	99	30	2020-03-26	2020-03-06	2020-06-18	2020-04-19	94	114	10	70	1	1	1	1	0	1	0	1
Edwards, Illinois, US	17047	Illinois	2020-06-29	2020-03-21	2020-05-29	0	1	3.12744331508991	3.12744331508991	52	33.8571428571429	96.8155131846441	30.21818078	Monday	6395	100	31	2020-03-26	2020-03-06	2020-06-18	2020-04-19	95	115	11	71	1	1	1	1	0	1	0	1
Edwards, Illinois, US	17047	Illinois	2020-06-30	2020-03-21	2020-05-29	0	1	3.12744331508991	3.12744331508991	44	35.5714285714286	96.8155131846441	30.21818078	Tuesday	6395	101	32	2020-03-26	2020-03-06	2020-06-18	2020-04-19	96	116	12	72	1	1	1	1	0	1	0	1
Edwards, Illinois, US	17047	Illinois	2020-07-01	2020-03-21	2020-05-29	0	1	3.12744331508991	3.12744331508991	29	35.2857142857143	96.8155131846441	30.21818078	Wednesday	6395	102	33	2020-03-26	2020-03-06	2020-06-18	2020-04-19	97	117	13	73	1	1	1	1	0	1	0	1
Edwards, Illinois, US	17047	Illinois	2020-07-02	2020-03-21	2020-05-29	0	1	3.12744331508991	3.12744331508991	16	35	96.8155131846441	30.21818078	Thursday	6395	103	34	2020-03-26	2020-03-06	2020-06-18	2020-04-19	98	118	14	74	1	1	1	1	0	1	0	1
Edwards, Illinois, US	17047	Illinois	2020-07-03	2020-03-21	2020-05-29	0	1	3.12744331508991	3.12744331508991	25	35.7142857142857	96.8155131846441	30.21818078	Friday	6395	104	35	2020-03-26	2020-03-06	2020-06-18	2020-04-19	99	119	15	75	1	1	1	1	0	1	0	1
Edwards, Illinois, US	17047	Illinois	2020-07-04	2020-03-21	2020-05-29	0	1	3.12744331508991	3.12744331508991	48	37	96.8155131846441	30.21818078	Saturday	6395	105	36	2020-03-26	2020-03-06	2020-06-18	2020-04-19	100	120	16	76	1	1	1	1	0	1	0	1
Edwards, Illinois, US	17047	Illinois	2020-07-05	2020-03-21	2020-05-29	0	1	3.12744331508991	3.12744331508991	51	37.8571428571429	96.8155131846441	30.21818078	Sunday	6395	106	37	2020-03-26	2020-03-06	2020-06-18	2020-04-19	101	121	17	77	1	1	1	1	0	1	0	1
Edwards, Kansas, US	20047	Kansas	2020-03-01	2020-03-30	2020-05-04	1	0	0	2.6806656986485	39	36	98.5189468464999	4.88347165	Sunday	2798	-29	-64	2020-04-04	2020-03-15	2020-05-24	2020-03-25	-34	-14	-84	-24	0	0	0	0	1	0	1	0
Edwards, Kansas, US	20047	Kansas	2020-03-02	2020-03-30	2020-05-04	1	0	0	2.23388808220708	26	33.4285714285714	98.5189468464999	4.88347165	Monday	2798	-28	-63	2020-04-04	2020-03-15	2020-05-24	2020-03-25	-33	-13	-83	-23	0	0	0	0	1	0	1	0
Edwards, Kansas, US	20047	Kansas	2020-03-03	2020-03-30	2020-05-04	1	0	0	1.78711046576566	14	31.2857142857143	98.5189468464999	4.88347165	Tuesday	2798	-27	-62	2020-04-04	2020-03-15	2020-05-24	2020-03-25	-32	-12	-82	-22	0	0	0	0	1	0	1	0
Edwards, Kansas, US	20047	Kansas	2020-03-04	2020-03-30	2020-05-04	1	0	0	1.34033284932425	30	33.2857142857143	98.5189468464999	4.88347165	Wednesday	2798	-26	-61	2020-04-04	2020-03-15	2020-05-24	2020-03-25	-31	-11	-81	-21	0	0	0	0	1	0	1	0
Edwards, Kansas, US	20047	Kansas	2020-03-05	2020-03-30	2020-05-04	1	0	0	0.893555232882832	14	31.7142857142857	98.5189468464999	4.88347165	Thursday	2798	-25	-60	2020-04-04	2020-03-15	2020-05-24	2020-03-25	-30	-10	-80	-20	0	0	0	0	1	0	1	0
Edwards, Kansas, US	20047	Kansas	2020-03-06	2020-03-30	2020-05-04	1	0	0	0.446777616441416	21	27.8571428571429	98.5189468464999	4.88347165	Friday	2798	-24	-59	2020-04-04	2020-03-15	2020-05-24	2020-03-25	-29	-9	-79	-19	0	0	0	0	1	0	1	0
Edwards, Kansas, US	20047	Kansas	2020-03-07	2020-03-30	2020-05-04	1	0	0	0	30	24.8571428571429	98.5189468464999	4.88347165	Saturday	2798	-23	-58	2020-04-04	2020-03-15	2020-05-24	2020-03-25	-28	-8	-78	-18	0	0	0	0	1	0	1	0
Edwards, Kansas, US	20047	Kansas	2020-03-08	2020-03-30	2020-05-04	1	0	0	0	53	26.8571428571429	98.5189468464999	4.88347165	Sunday	2798	-22	-57	2020-04-04	2020-03-15	2020-05-24	2020-03-25	-27	-7	-77	-17	0	0	0	0	1	0	1	0
Edwards, Kansas, US	20047	Kansas	2020-03-09	2020-03-30	2020-05-04	1	0	0	0	28	27.1428571428571	98.5189468464999	4.88347165	Monday	2798	-21	-56	2020-04-04	2020-03-15	2020-05-24	2020-03-25	-26	-6	-76	-16	0	0	0	0	1	0	1	0
Edwards, Kansas, US	20047	Kansas	2020-03-10	2020-03-30	2020-05-04	1	0	0	0	22	28.2857142857143	98.5189468464999	4.88347165	Tuesday	2798	-20	-55	2020-04-04	2020-03-15	2020-05-24	2020-03-25	-25	-5	-75	-15	0	0	0	0	1	0	1	0
Edwards, Kansas, US	20047	Kansas	2020-03-11	2020-03-30	2020-05-04	1	0	0	0	16	26.2857142857143	98.5189468464999	4.88347165	Wednesday	2798	-19	-54	2020-04-04	2020-03-15	2020-05-24	2020-03-25	-24	-4	-74	-14	0	0	0	0	1	0	1	0
Edwards, Kansas, US	20047	Kansas	2020-03-12	2020-03-30	2020-05-04	1	0	0	0	22	27.4285714285714	98.5189468464999	4.88347165	Thursday	2798	-18	-53	2020-04-04	2020-03-15	2020-05-24	2020-03-25	-23	-3	-73	-13	0	0	0	0	1	0	1	0
Edwards, Kansas, US	20047	Kansas	2020-03-13	2020-03-30	2020-05-04	1	0	0	0	16	26.7142857142857	98.5189468464999	4.88347165	Friday	2798	-17	-52	2020-04-04	2020-03-15	2020-05-24	2020-03-25	-22	-2	-72	-12	0	0	0	0	1	0	1	0
Edwards, Kansas, US	20047	Kansas	2020-03-14	2020-03-30	2020-05-04	1	0	0	0	29	26.5714285714286	98.5189468464999	4.88347165	Saturday	2798	-16	-51	2020-04-04	2020-03-15	2020-05-24	2020-03-25	-21	-1	-71	-11	0	0	0	0	1	0	1	0
Edwards, Kansas, US	20047	Kansas	2020-03-15	2020-03-30	2020-05-04	1	0	0	0	47	25.7142857142857	98.5189468464999	4.88347165	Sunday	2798	-15	-50	2020-04-04	2020-03-15	2020-05-24	2020-03-25	-20	0	-70	-10	0	0	0	0	1	0	1	0
Edwards, Kansas, US	20047	Kansas	2020-03-16	2020-03-30	2020-05-04	1	0	0	0	23	25	98.5189468464999	4.88347165	Monday	2798	-14	-49	2020-04-04	2020-03-15	2020-05-24	2020-03-25	-19	1	-69	-9	0	1	0	0	1	0	1	1
Edwards, Kansas, US	20047	Kansas	2020-03-17	2020-03-30	2020-05-04	1	0	0	0	26	25.5714285714286	98.5189468464999	4.88347165	Tuesday	2798	-13	-48	2020-04-04	2020-03-15	2020-05-24	2020-03-25	-18	2	-68	-8	0	1	0	0	1	0	1	1
Edwards, Kansas, US	20047	Kansas	2020-03-18	2020-03-30	2020-05-04	1	0	0	0	15	25.4285714285714	98.5189468464999	4.88347165	Wednesday	2798	-12	-47	2020-04-04	2020-03-15	2020-05-24	2020-03-25	-17	3	-67	-7	0	1	0	0	1	0	1	1
Edwards, Kansas, US	20047	Kansas	2020-03-19	2020-03-30	2020-05-04	1	0	0	0	19	25	98.5189468464999	4.88347165	Thursday	2798	-11	-46	2020-04-04	2020-03-15	2020-05-24	2020-03-25	-16	4	-66	-6	0	1	0	0	1	0	1	1
Edwards, Kansas, US	20047	Kansas	2020-03-20	2020-03-30	2020-05-04	1	0	0	0	34	27.5714285714286	98.5189468464999	4.88347165	Friday	2798	-10	-45	2020-04-04	2020-03-15	2020-05-24	2020-03-25	-15	5	-65	-5	0	1	0	0	1	0	1	1
Edwards, Kansas, US	20047	Kansas	2020-03-21	2020-03-30	2020-05-04	1	0	0	0	43	29.5714285714286	98.5189468464999	4.88347165	Saturday	2798	-9	-44	2020-04-04	2020-03-15	2020-05-24	2020-03-25	-14	6	-64	-4	0	1	0	0	1	0	1	1
Edwards, Kansas, US	20047	Kansas	2020-03-22	2020-03-30	2020-05-04	1	0	0	0	51	30.1428571428571	98.5189468464999	4.88347165	Sunday	2798	-8	-43	2020-04-04	2020-03-15	2020-05-24	2020-03-25	-13	7	-63	-3	0	1	0	0	1	0	1	1
Edwards, Kansas, US	20047	Kansas	2020-03-23	2020-03-30	2020-05-04	1	0	0	0	49	33.8571428571429	98.5189468464999	4.88347165	Monday	2798	-7	-42	2020-04-04	2020-03-15	2020-05-24	2020-03-25	-12	8	-62	-2	0	1	0	0	1	0	1	1
Edwards, Kansas, US	20047	Kansas	2020-03-24	2020-03-30	2020-05-04	1	0	0	0	43	36.2857142857143	98.5189468464999	4.88347165	Tuesday	2798	-6	-41	2020-04-04	2020-03-15	2020-05-24	2020-03-25	-11	9	-61	-1	0	1	0	0	1	0	1	1
Edwards, Kansas, US	20047	Kansas	2020-03-25	2020-03-30	2020-05-04	1	0	0	0	30	38.4285714285714	98.5189468464999	4.88347165	Wednesday	2798	-5	-40	2020-04-04	2020-03-15	2020-05-24	2020-03-25	-10	10	-60	0	0	1	0	0	1	0	0	1
Edwards, Kansas, US	20047	Kansas	2020-03-26	2020-03-30	2020-05-04	1	0	0	0	38	41.1428571428571	98.5189468464999	4.88347165	Thursday	2798	-4	-39	2020-04-04	2020-03-15	2020-05-24	2020-03-25	-9	11	-59	1	0	1	0	1	1	0	0	1
Edwards, Kansas, US	20047	Kansas	2020-03-27	2020-03-30	2020-05-04	1	0	0	0	27	40.1428571428571	98.5189468464999	4.88347165	Friday	2798	-3	-38	2020-04-04	2020-03-15	2020-05-24	2020-03-25	-8	12	-58	2	0	1	0	1	1	0	0	1
Edwards, Kansas, US	20047	Kansas	2020-03-28	2020-03-30	2020-05-04	1	0	0	0	46	40.5714285714286	98.5189468464999	4.88347165	Saturday	2798	-2	-37	2020-04-04	2020-03-15	2020-05-24	2020-03-25	-7	13	-57	3	0	1	0	1	1	0	0	1
Edwards, Kansas, US	20047	Kansas	2020-03-29	2020-03-30	2020-05-04	1	0	0	0	46	39.8571428571429	98.5189468464999	4.88347165	Sunday	2798	-1	-36	2020-04-04	2020-03-15	2020-05-24	2020-03-25	-6	14	-56	4	0	1	0	1	1	0	0	1
Edwards, Kansas, US	20047	Kansas	2020-03-30	2020-03-30	2020-05-04	1	0	0	0	45	39.2857142857143	98.5189468464999	4.88347165	Monday	2798	0	-35	2020-04-04	2020-03-15	2020-05-24	2020-03-25	-5	15	-55	5	0	1	0	1	1	0	0	1
Edwards, Kansas, US	20047	Kansas	2020-03-31	2020-03-30	2020-05-04	1	1	0	0	21	36.1428571428571	98.5189468464999	4.88347165	Tuesday	2798	1	-34	2020-04-04	2020-03-15	2020-05-24	2020-03-25	-4	16	-54	6	0	1	0	1	1	0	0	1
Edwards, Kansas, US	20047	Kansas	2020-04-01	2020-03-30	2020-05-04	1	1	0	0	24	35.2857142857143	98.5189468464999	4.88347165	Wednesday	2798	2	-33	2020-04-04	2020-03-15	2020-05-24	2020-03-25	-3	17	-53	7	0	1	0	1	1	0	0	1
Edwards, Kansas, US	20047	Kansas	2020-04-02	2020-03-30	2020-05-04	1	1	0	0	28	33.8571428571429	98.5189468464999	4.88347165	Thursday	2798	3	-32	2020-04-04	2020-03-15	2020-05-24	2020-03-25	-2	18	-52	8	0	1	0	1	1	0	0	1
Edwards, Kansas, US	20047	Kansas	2020-04-03	2020-03-30	2020-05-04	1	1	0	0	28	34	98.5189468464999	4.88347165	Friday	2798	4	-31	2020-04-04	2020-03-15	2020-05-24	2020-03-25	-1	19	-51	9	0	1	0	1	1	0	0	1
Edwards, Kansas, US	20047	Kansas	2020-04-04	2020-03-30	2020-05-04	1	1	0	0	61	36.1428571428571	98.5189468464999	4.88347165	Saturday	2798	5	-30	2020-04-04	2020-03-15	2020-05-24	2020-03-25	0	20	-50	10	0	1	0	1	1	0	0	1
Edwards, Kansas, US	20047	Kansas	2020-04-05	2020-03-30	2020-05-04	1	1	0	0	68	39.2857142857143	98.5189468464999	4.88347165	Sunday	2798	6	-29	2020-04-04	2020-03-15	2020-05-24	2020-03-25	1	21	-49	11	1	1	0	1	1	1	0	1
Edwards, Kansas, US	20047	Kansas	2020-04-06	2020-03-30	2020-05-04	1	1	0	0	24	36.2857142857143	98.5189468464999	4.88347165	Monday	2798	7	-28	2020-04-04	2020-03-15	2020-05-24	2020-03-25	2	22	-48	12	1	1	0	1	1	1	0	1
Edwards, Kansas, US	20047	Kansas	2020-04-07	2020-03-30	2020-05-04	1	1	0	0	36	38.4285714285714	98.5189468464999	4.88347165	Tuesday	2798	8	-27	2020-04-04	2020-03-15	2020-05-24	2020-03-25	3	23	-47	13	1	1	0	1	1	1	0	1
Edwards, Kansas, US	20047	Kansas	2020-04-08	2020-03-30	2020-05-04	1	1	0	0	17	37.4285714285714	98.5189468464999	4.88347165	Wednesday	2798	9	-26	2020-04-04	2020-03-15	2020-05-24	2020-03-25	4	24	-46	14	1	1	0	1	1	1	0	1
Edwards, Kansas, US	20047	Kansas	2020-04-09	2020-03-30	2020-05-04	1	1	0	0	30	37.7142857142857	98.5189468464999	4.88347165	Thursday	2798	10	-25	2020-04-04	2020-03-15	2020-05-24	2020-03-25	5	25	-45	15	1	1	0	1	1	1	0	1
Edwards, Kansas, US	20047	Kansas	2020-04-10	2020-03-30	2020-05-04	1	1	0	0	51	41	98.5189468464999	4.88347165	Friday	2798	11	-24	2020-04-04	2020-03-15	2020-05-24	2020-03-25	6	26	-44	16	1	1	0	1	1	1	0	1
Edwards, Kansas, US	20047	Kansas	2020-04-11	2020-03-30	2020-05-04	1	1	0	0	32	36.8571428571429	98.5189468464999	4.88347165	Saturday	2798	12	-23	2020-04-04	2020-03-15	2020-05-24	2020-03-25	7	27	-43	17	1	1	0	1	1	1	0	1
Edwards, Kansas, US	20047	Kansas	2020-04-12	2020-03-30	2020-05-04	1	1	0	0	83	39	98.5189468464999	4.88347165	Sunday	2798	13	-22	2020-04-04	2020-03-15	2020-05-24	2020-03-25	8	28	-42	18	1	1	0	1	1	1	0	1
Edwards, Kansas, US	20047	Kansas	2020-04-13	2020-03-30	2020-05-04	1	1	0	0	41	41.4285714285714	98.5189468464999	4.88347165	Monday	2798	14	-21	2020-04-04	2020-03-15	2020-05-24	2020-03-25	9	29	-41	19	1	1	0	1	1	1	0	1
Edwards, Kansas, US	20047	Kansas	2020-04-14	2020-03-30	2020-05-04	1	1	0	0	31	40.7142857142857	98.5189468464999	4.88347165	Tuesday	2798	15	-20	2020-04-04	2020-03-15	2020-05-24	2020-03-25	10	30	-40	20	1	1	0	1	1	1	0	1
Edwards, Kansas, US	20047	Kansas	2020-04-15	2020-03-30	2020-05-04	1	1	0	0	18	40.8571428571429	98.5189468464999	4.88347165	Wednesday	2798	16	-19	2020-04-04	2020-03-15	2020-05-24	2020-03-25	11	31	-39	21	1	1	0	1	1	1	0	1
Edwards, Kansas, US	20047	Kansas	2020-04-16	2020-03-30	2020-05-04	1	1	0	0	30	40.8571428571429	98.5189468464999	4.88347165	Thursday	2798	17	-18	2020-04-04	2020-03-15	2020-05-24	2020-03-25	12	32	-38	22	1	1	0	1	1	1	0	1
Edwards, Kansas, US	20047	Kansas	2020-04-17	2020-03-30	2020-05-04	1	1	0	0	39	39.1428571428571	98.5189468464999	4.88347165	Friday	2798	18	-17	2020-04-04	2020-03-15	2020-05-24	2020-03-25	13	33	-37	23	1	1	0	1	1	1	0	1
Edwards, Kansas, US	20047	Kansas	2020-04-18	2020-03-30	2020-05-04	1	1	0	0	48	41.4285714285714	98.5189468464999	4.88347165	Saturday	2798	19	-16	2020-04-04	2020-03-15	2020-05-24	2020-03-25	14	34	-36	24	1	1	0	1	1	1	0	1
Edwards, Kansas, US	20047	Kansas	2020-04-19	2020-03-30	2020-05-04	1	1	0	0	54	37.2857142857143	98.5189468464999	4.88347165	Sunday	2798	20	-15	2020-04-04	2020-03-15	2020-05-24	2020-03-25	15	35	-35	25	1	1	0	1	1	1	0	1
Edwards, Kansas, US	20047	Kansas	2020-04-20	2020-03-30	2020-05-04	1	1	3.57398141529664	0.510568773613806	25	35	98.5189468464999	4.88347165	Monday	2798	21	-14	2020-04-04	2020-03-15	2020-05-24	2020-03-25	16	36	-34	26	1	1	0	1	1	1	0	1
Edwards, Kansas, US	20047	Kansas	2020-04-21	2020-03-30	2020-05-04	1	1	3.57398141529664	1.02113754722761	27	34.4285714285714	98.5189468464999	4.88347165	Tuesday	2798	22	-13	2020-04-04	2020-03-15	2020-05-24	2020-03-25	17	37	-33	27	1	1	0	1	1	1	0	1
Edwards, Kansas, US	20047	Kansas	2020-04-22	2020-03-30	2020-05-04	1	1	3.57398141529664	1.53170632084142	42	37.8571428571429	98.5189468464999	4.88347165	Wednesday	2798	23	-12	2020-04-04	2020-03-15	2020-05-24	2020-03-25	18	38	-32	28	1	1	0	1	1	1	0	1
Edwards, Kansas, US	20047	Kansas	2020-04-23	2020-03-30	2020-05-04	1	1	3.57398141529664	2.04227509445522	17	36	98.5189468464999	4.88347165	Thursday	2798	24	-11	2020-04-04	2020-03-15	2020-05-24	2020-03-25	19	39	-31	29	1	1	0	1	1	1	0	1
Edwards, Kansas, US	20047	Kansas	2020-04-24	2020-03-30	2020-05-04	1	1	3.57398141529664	2.55284386806903	30	34.7142857142857	98.5189468464999	4.88347165	Friday	2798	25	-10	2020-04-04	2020-03-15	2020-05-24	2020-03-25	20	40	-30	30	1	1	0	1	1	1	0	1
Edwards, Kansas, US	20047	Kansas	2020-04-25	2020-03-30	2020-05-04	1	1	3.57398141529664	3.06341264168283	35	32.8571428571429	98.5189468464999	4.88347165	Saturday	2798	26	-9	2020-04-04	2020-03-15	2020-05-24	2020-03-25	21	41	-29	31	1	1	0	1	1	1	0	1
Edwards, Kansas, US	20047	Kansas	2020-04-26	2020-03-30	2020-05-04	1	1	3.57398141529664	3.57398141529664	59	33.5714285714286	98.5189468464999	4.88347165	Sunday	2798	27	-8	2020-04-04	2020-03-15	2020-05-24	2020-03-25	22	42	-28	32	1	1	0	1	1	1	0	1
Edwards, Kansas, US	20047	Kansas	2020-04-27	2020-03-30	2020-05-04	1	1	7.14796283059328	4.08455018891045	20	32.8571428571429	98.5189468464999	4.88347165	Monday	2798	28	-7	2020-04-04	2020-03-15	2020-05-24	2020-03-25	23	43	-27	33	1	1	0	1	1	1	0	1
Edwards, Kansas, US	20047	Kansas	2020-04-28	2020-03-30	2020-05-04	1	1	7.14796283059328	4.59511896252425	24	32.4285714285714	98.5189468464999	4.88347165	Tuesday	2798	29	-6	2020-04-04	2020-03-15	2020-05-24	2020-03-25	24	44	-26	34	1	1	0	1	1	1	0	1
Edwards, Kansas, US	20047	Kansas	2020-04-29	2020-03-30	2020-05-04	1	1	10.7219442458899	5.61625650975186	30	30.7142857142857	98.5189468464999	4.88347165	Wednesday	2798	30	-5	2020-04-04	2020-03-15	2020-05-24	2020-03-25	25	45	-25	35	1	1	0	1	1	1	0	1
Edwards, Kansas, US	20047	Kansas	2020-04-30	2020-03-30	2020-05-04	1	1	10.7219442458899	6.63739405697947	19	31	98.5189468464999	4.88347165	Thursday	2798	31	-4	2020-04-04	2020-03-15	2020-05-24	2020-03-25	26	46	-24	36	1	1	0	1	1	1	0	1
Edwards, Kansas, US	20047	Kansas	2020-05-01	2020-03-30	2020-05-04	1	1	14.2959256611866	8.16910037782089	22	29.8571428571429	98.5189468464999	4.88347165	Friday	2798	32	-3	2020-04-04	2020-03-15	2020-05-24	2020-03-25	27	47	-23	37	1	1	0	1	1	1	0	1
Edwards, Kansas, US	20047	Kansas	2020-05-02	2020-03-30	2020-05-04	1	1	14.2959256611866	9.70080669866231	32	29.4285714285714	98.5189468464999	4.88347165	Saturday	2798	33	-2	2020-04-04	2020-03-15	2020-05-24	2020-03-25	28	48	-22	38	1	1	0	1	1	1	0	1
Edwards, Kansas, US	20047	Kansas	2020-05-03	2020-03-30	2020-05-04	1	1	14.2959256611866	11.2325130195037	27	24.8571428571429	98.5189468464999	4.88347165	Sunday	2798	34	-1	2020-04-04	2020-03-15	2020-05-24	2020-03-25	29	49	-21	39	1	1	0	1	1	1	0	1
Edwards, Kansas, US	20047	Kansas	2020-05-04	2020-03-30	2020-05-04	0	1	14.2959256611866	12.2536505667313	34	26.8571428571429	98.5189468464999	4.88347165	Monday	2798	35	0	2020-04-04	2020-03-15	2020-05-24	2020-03-25	30	50	-20	40	1	1	0	1	1	1	0	1
Edwards, Kansas, US	20047	Kansas	2020-05-05	2020-03-30	2020-05-04	0	1	14.2959256611866	13.2747881139589	32	28	98.5189468464999	4.88347165	Tuesday	2798	36	1	2020-04-04	2020-03-15	2020-05-24	2020-03-25	31	51	-19	41	1	1	0	1	1	1	0	1
Edwards, Kansas, US	20047	Kansas	2020-05-06	2020-03-30	2020-05-04	0	1	14.2959256611866	13.7853568875728	21	26.7142857142857	98.5189468464999	4.88347165	Wednesday	2798	37	2	2020-04-04	2020-03-15	2020-05-24	2020-03-25	32	52	-18	42	1	1	0	1	1	1	0	1
Edwards, Kansas, US	20047	Kansas	2020-05-07	2020-03-30	2020-05-04	0	1	14.2959256611866	14.2959256611866	30	28.2857142857143	98.5189468464999	4.88347165	Thursday	2798	38	3	2020-04-04	2020-03-15	2020-05-24	2020-03-25	33	53	-17	43	1	1	0	1	1	1	0	1
Edwards, Kansas, US	20047	Kansas	2020-05-08	2020-03-30	2020-05-04	0	1	14.2959256611866	14.2959256611866	20	28	98.5189468464999	4.88347165	Friday	2798	39	4	2020-04-04	2020-03-15	2020-05-24	2020-03-25	34	54	-16	44	1	1	0	1	1	1	0	1
Edwards, Kansas, US	20047	Kansas	2020-05-09	2020-03-30	2020-05-04	0	1	14.2959256611866	14.2959256611866	29	27.5714285714286	98.5189468464999	4.88347165	Saturday	2798	40	5	2020-04-04	2020-03-15	2020-05-24	2020-03-25	35	55	-15	45	1	1	0	1	1	1	0	1
Edwards, Kansas, US	20047	Kansas	2020-05-10	2020-03-30	2020-05-04	0	1	14.2959256611866	14.2959256611866	46	30.2857142857143	98.5189468464999	4.88347165	Sunday	2798	41	6	2020-04-04	2020-03-15	2020-05-24	2020-03-25	36	56	-14	46	1	1	0	1	1	1	0	1
Edwards, Kansas, US	20047	Kansas	2020-05-11	2020-03-30	2020-05-04	0	1	14.2959256611866	14.2959256611866	36	30.5714285714286	98.5189468464999	4.88347165	Monday	2798	42	7	2020-04-04	2020-03-15	2020-05-24	2020-03-25	37	57	-13	47	1	1	0	1	1	1	0	1
Edwards, Kansas, US	20047	Kansas	2020-05-12	2020-03-30	2020-05-04	0	1	14.2959256611866	14.2959256611866	49	33	98.5189468464999	4.88347165	Tuesday	2798	43	8	2020-04-04	2020-03-15	2020-05-24	2020-03-25	38	58	-12	48	1	1	0	1	1	1	0	1
Edwards, Kansas, US	20047	Kansas	2020-05-13	2020-03-30	2020-05-04	0	1	14.2959256611866	14.2959256611866	27	33.8571428571429	98.5189468464999	4.88347165	Wednesday	2798	44	9	2020-04-04	2020-03-15	2020-05-24	2020-03-25	39	59	-11	49	1	1	0	1	1	1	0	1
Edwards, Kansas, US	20047	Kansas	2020-05-14	2020-03-30	2020-05-04	0	1	14.2959256611866	14.2959256611866	19	32.2857142857143	98.5189468464999	4.88347165	Thursday	2798	45	10	2020-04-04	2020-03-15	2020-05-24	2020-03-25	40	60	-10	50	1	1	0	1	1	1	0	1
Edwards, Kansas, US	20047	Kansas	2020-05-15	2020-03-30	2020-05-04	0	1	14.2959256611866	14.2959256611866	28	33.4285714285714	98.5189468464999	4.88347165	Friday	2798	46	11	2020-04-04	2020-03-15	2020-05-24	2020-03-25	41	61	-9	51	1	1	0	1	1	1	0	1
Edwards, Kansas, US	20047	Kansas	2020-05-16	2020-03-30	2020-05-04	0	1	14.2959256611866	14.2959256611866	34	34.1428571428571	98.5189468464999	4.88347165	Saturday	2798	47	12	2020-04-04	2020-03-15	2020-05-24	2020-03-25	42	62	-8	52	1	1	0	1	1	1	0	1
Edwards, Kansas, US	20047	Kansas	2020-05-17	2020-03-30	2020-05-04	0	1	14.2959256611866	14.2959256611866	43	33.7142857142857	98.5189468464999	4.88347165	Sunday	2798	48	13	2020-04-04	2020-03-15	2020-05-24	2020-03-25	43	63	-7	53	1	1	0	1	1	1	0	1
Edwards, Kansas, US	20047	Kansas	2020-05-18	2020-03-30	2020-05-04	0	1	17.8699070764832	14.8064944348004	18	31.1428571428571	98.5189468464999	4.88347165	Monday	2798	49	14	2020-04-04	2020-03-15	2020-05-24	2020-03-25	44	64	-6	54	1	1	0	1	1	1	0	1
Edwards, Kansas, US	20047	Kansas	2020-05-19	2020-03-30	2020-05-04	0	1	17.8699070764832	15.3170632084142	20	27	98.5189468464999	4.88347165	Tuesday	2798	50	15	2020-04-04	2020-03-15	2020-05-24	2020-03-25	45	65	-5	55	1	1	0	1	1	1	0	1
Edwards, Kansas, US	20047	Kansas	2020-05-20	2020-03-30	2020-05-04	0	1	17.8699070764832	15.827631982028	29	27.2857142857143	98.5189468464999	4.88347165	Wednesday	2798	51	16	2020-04-04	2020-03-15	2020-05-24	2020-03-25	46	66	-4	56	1	1	0	1	1	1	0	1
Edwards, Kansas, US	20047	Kansas	2020-05-21	2020-03-30	2020-05-04	0	1	17.8699070764832	16.3382007556418	14	26.5714285714286	98.5189468464999	4.88347165	Thursday	2798	52	17	2020-04-04	2020-03-15	2020-05-24	2020-03-25	47	67	-3	57	1	1	0	1	1	1	0	1
Edwards, Kansas, US	20047	Kansas	2020-05-22	2020-03-30	2020-05-04	0	1	17.8699070764832	16.8487695292556	28	26.5714285714286	98.5189468464999	4.88347165	Friday	2798	53	18	2020-04-04	2020-03-15	2020-05-24	2020-03-25	48	68	-2	58	1	1	0	1	1	1	0	1
Edwards, Kansas, US	20047	Kansas	2020-05-23	2020-03-30	2020-05-04	0	1	17.8699070764832	17.3593383028694	36	26.8571428571429	98.5189468464999	4.88347165	Saturday	2798	54	19	2020-04-04	2020-03-15	2020-05-24	2020-03-25	49	69	-1	59	1	1	0	1	1	1	0	1
Edwards, Kansas, US	20047	Kansas	2020-05-24	2020-03-30	2020-05-04	0	1	17.8699070764832	17.8699070764832	54	28.4285714285714	98.5189468464999	4.88347165	Sunday	2798	55	20	2020-04-04	2020-03-15	2020-05-24	2020-03-25	50	70	0	60	1	1	0	1	0	1	0	1
Edwards, Kansas, US	20047	Kansas	2020-05-25	2020-03-30	2020-05-04	0	1	17.8699070764832	17.8699070764832	60	34.4285714285714	98.5189468464999	4.88347165	Monday	2798	56	21	2020-04-04	2020-03-15	2020-05-24	2020-03-25	51	71	1	61	1	1	1	1	0	1	0	1
Edwards, Kansas, US	20047	Kansas	2020-05-26	2020-03-30	2020-05-04	0	1	17.8699070764832	17.8699070764832	29	35.7142857142857	98.5189468464999	4.88347165	Tuesday	2798	57	22	2020-04-04	2020-03-15	2020-05-24	2020-03-25	52	72	2	62	1	1	1	1	0	1	0	1
Edwards, Kansas, US	20047	Kansas	2020-05-27	2020-03-30	2020-05-04	0	1	17.8699070764832	17.8699070764832	24	35	98.5189468464999	4.88347165	Wednesday	2798	58	23	2020-04-04	2020-03-15	2020-05-24	2020-03-25	53	73	3	63	1	1	1	1	0	1	0	1
Edwards, Kansas, US	20047	Kansas	2020-05-28	2020-03-30	2020-05-04	0	1	17.8699070764832	17.8699070764832	24	36.4285714285714	98.5189468464999	4.88347165	Thursday	2798	59	24	2020-04-04	2020-03-15	2020-05-24	2020-03-25	54	74	4	64	1	1	1	1	0	1	0	1
Edwards, Kansas, US	20047	Kansas	2020-05-29	2020-03-30	2020-05-04	0	1	17.8699070764832	17.8699070764832	22	35.5714285714286	98.5189468464999	4.88347165	Friday	2798	60	25	2020-04-04	2020-03-15	2020-05-24	2020-03-25	55	75	5	65	1	1	1	1	0	1	0	1
Edwards, Kansas, US	20047	Kansas	2020-05-30	2020-03-30	2020-05-04	0	1	17.8699070764832	17.8699070764832	16	32.7142857142857	98.5189468464999	4.88347165	Saturday	2798	61	26	2020-04-04	2020-03-15	2020-05-24	2020-03-25	56	76	6	66	1	1	1	1	0	1	0	1
Edwards, Kansas, US	20047	Kansas	2020-05-31	2020-03-30	2020-05-04	0	1	17.8699070764832	17.8699070764832	34	29.8571428571429	98.5189468464999	4.88347165	Sunday	2798	62	27	2020-04-04	2020-03-15	2020-05-24	2020-03-25	57	77	7	67	1	1	1	1	0	1	0	1
Edwards, Kansas, US	20047	Kansas	2020-06-01	2020-03-30	2020-05-04	0	1	17.8699070764832	17.8699070764832	15	23.4285714285714	98.5189468464999	4.88347165	Monday	2798	63	28	2020-04-04	2020-03-15	2020-05-24	2020-03-25	58	78	8	68	1	1	1	1	0	1	0	1
Edwards, Kansas, US	20047	Kansas	2020-06-02	2020-03-30	2020-05-04	0	1	17.8699070764832	17.8699070764832	15	21.4285714285714	98.5189468464999	4.88347165	Tuesday	2798	64	29	2020-04-04	2020-03-15	2020-05-24	2020-03-25	59	79	9	69	1	1	1	1	0	1	0	1
Edwards, Kansas, US	20047	Kansas	2020-06-03	2020-03-30	2020-05-04	0	1	17.8699070764832	17.8699070764832	19	20.7142857142857	98.5189468464999	4.88347165	Wednesday	2798	65	30	2020-04-04	2020-03-15	2020-05-24	2020-03-25	60	80	10	70	1	1	1	1	0	1	0	1
Edwards, Kansas, US	20047	Kansas	2020-06-04	2020-03-30	2020-05-04	0	1	17.8699070764832	17.8699070764832	21	20.2857142857143	98.5189468464999	4.88347165	Thursday	2798	66	31	2020-04-04	2020-03-15	2020-05-24	2020-03-25	61	81	11	71	1	1	1	1	0	1	0	1
Edwards, Kansas, US	20047	Kansas	2020-06-05	2020-03-30	2020-05-04	0	1	17.8699070764832	17.8699070764832	18	19.7142857142857	98.5189468464999	4.88347165	Friday	2798	67	32	2020-04-04	2020-03-15	2020-05-24	2020-03-25	62	82	12	72	1	1	1	1	0	1	0	1
Edwards, Kansas, US	20047	Kansas	2020-06-06	2020-03-30	2020-05-04	0	1	17.8699070764832	17.8699070764832	14	19.4285714285714	98.5189468464999	4.88347165	Saturday	2798	68	33	2020-04-04	2020-03-15	2020-05-24	2020-03-25	63	83	13	73	1	1	1	1	0	1	0	1
Edwards, Kansas, US	20047	Kansas	2020-06-07	2020-03-30	2020-05-04	0	1	17.8699070764832	17.8699070764832	33	19.2857142857143	98.5189468464999	4.88347165	Sunday	2798	69	34	2020-04-04	2020-03-15	2020-05-24	2020-03-25	64	84	14	74	1	1	1	1	0	1	0	1
Edwards, Kansas, US	20047	Kansas	2020-06-08	2020-03-30	2020-05-04	0	1	17.8699070764832	17.8699070764832	19	19.8571428571429	98.5189468464999	4.88347165	Monday	2798	70	35	2020-04-04	2020-03-15	2020-05-24	2020-03-25	65	85	15	75	1	1	1	1	0	1	0	1
Edwards, Kansas, US	20047	Kansas	2020-06-09	2020-03-30	2020-05-04	0	1	17.8699070764832	17.8699070764832	24	21.1428571428571	98.5189468464999	4.88347165	Tuesday	2798	71	36	2020-04-04	2020-03-15	2020-05-24	2020-03-25	66	86	16	76	1	1	1	1	0	1	0	1
Edwards, Kansas, US	20047	Kansas	2020-06-10	2020-03-30	2020-05-04	0	1	17.8699070764832	17.8699070764832	15	20.5714285714286	98.5189468464999	4.88347165	Wednesday	2798	72	37	2020-04-04	2020-03-15	2020-05-24	2020-03-25	67	87	17	77	1	1	1	1	0	1	0	1
Edwards, Kansas, US	20047	Kansas	2020-06-11	2020-03-30	2020-05-04	0	1	17.8699070764832	17.8699070764832	10	19	98.5189468464999	4.88347165	Thursday	2798	73	38	2020-04-04	2020-03-15	2020-05-24	2020-03-25	68	88	18	78	1	1	1	1	0	1	0	1
Edwards, Kansas, US	20047	Kansas	2020-06-12	2020-03-30	2020-05-04	0	1	17.8699070764832	17.8699070764832	17	18.8571428571429	98.5189468464999	4.88347165	Friday	2798	74	39	2020-04-04	2020-03-15	2020-05-24	2020-03-25	69	89	19	79	1	1	1	1	0	1	0	1
Edwards, Kansas, US	20047	Kansas	2020-06-13	2020-03-30	2020-05-04	0	1	17.8699070764832	17.8699070764832	18	19.4285714285714	98.5189468464999	4.88347165	Saturday	2798	75	40	2020-04-04	2020-03-15	2020-05-24	2020-03-25	70	90	20	80	1	1	1	1	0	1	0	1
Edwards, Kansas, US	20047	Kansas	2020-06-14	2020-03-30	2020-05-04	0	1	17.8699070764832	17.8699070764832	27	18.5714285714286	98.5189468464999	4.88347165	Sunday	2798	76	41	2020-04-04	2020-03-15	2020-05-24	2020-03-25	71	91	21	81	1	1	1	1	0	1	0	1
Edwards, Kansas, US	20047	Kansas	2020-06-15	2020-03-30	2020-05-04	0	1	17.8699070764832	17.8699070764832	29	20	98.5189468464999	4.88347165	Monday	2798	77	42	2020-04-04	2020-03-15	2020-05-24	2020-03-25	72	92	22	82	1	1	1	1	0	1	0	1
Edwards, Kansas, US	20047	Kansas	2020-06-16	2020-03-30	2020-05-04	0	1	17.8699070764832	17.8699070764832	25	20.1428571428571	98.5189468464999	4.88347165	Tuesday	2798	78	43	2020-04-04	2020-03-15	2020-05-24	2020-03-25	73	93	23	83	1	1	1	1	0	1	0	1
Edwards, Kansas, US	20047	Kansas	2020-06-17	2020-03-30	2020-05-04	0	1	17.8699070764832	17.8699070764832	19	20.7142857142857	98.5189468464999	4.88347165	Wednesday	2798	79	44	2020-04-04	2020-03-15	2020-05-24	2020-03-25	74	94	24	84	1	1	1	1	0	1	0	1
Edwards, Kansas, US	20047	Kansas	2020-06-18	2020-03-30	2020-05-04	0	1	17.8699070764832	17.8699070764832	18	21.8571428571429	98.5189468464999	4.88347165	Thursday	2798	80	45	2020-04-04	2020-03-15	2020-05-24	2020-03-25	75	95	25	85	1	1	1	1	0	1	0	1
Edwards, Kansas, US	20047	Kansas	2020-06-19	2020-03-30	2020-05-04	0	1	21.4438884917798	18.380475850097	30	23.7142857142857	98.5189468464999	4.88347165	Friday	2798	81	46	2020-04-04	2020-03-15	2020-05-24	2020-03-25	76	96	26	86	1	1	1	1	0	1	0	1
Edwards, Kansas, US	20047	Kansas	2020-06-20	2020-03-30	2020-05-04	0	1	21.4438884917798	18.8910446237108	32	25.7142857142857	98.5189468464999	4.88347165	Saturday	2798	82	47	2020-04-04	2020-03-15	2020-05-24	2020-03-25	77	97	27	87	1	1	1	1	0	1	0	1
Edwards, Kansas, US	20047	Kansas	2020-06-21	2020-03-30	2020-05-04	0	1	21.4438884917798	19.4016133973246	24	25.2857142857143	98.5189468464999	4.88347165	Sunday	2798	83	48	2020-04-04	2020-03-15	2020-05-24	2020-03-25	78	98	28	88	1	1	1	1	0	1	0	1
Edwards, Kansas, US	20047	Kansas	2020-06-22	2020-03-30	2020-05-04	0	1	21.4438884917798	19.9121821709384	21	24.1428571428571	98.5189468464999	4.88347165	Monday	2798	84	49	2020-04-04	2020-03-15	2020-05-24	2020-03-25	79	99	29	89	1	1	1	1	0	1	0	1
Edwards, Kansas, US	20047	Kansas	2020-06-23	2020-03-30	2020-05-04	0	1	21.4438884917798	20.4227509445522	23	23.8571428571429	98.5189468464999	4.88347165	Tuesday	2798	85	50	2020-04-04	2020-03-15	2020-05-24	2020-03-25	80	100	30	90	1	1	1	1	0	1	0	1
Edwards, Kansas, US	20047	Kansas	2020-06-24	2020-03-30	2020-05-04	0	1	21.4438884917798	20.933319718166	21	24.1428571428571	98.5189468464999	4.88347165	Wednesday	2798	86	51	2020-04-04	2020-03-15	2020-05-24	2020-03-25	81	101	31	91	1	1	1	1	0	1	0	1
Edwards, Kansas, US	20047	Kansas	2020-06-25	2020-03-30	2020-05-04	0	1	21.4438884917798	21.4438884917798	20	24.4285714285714	98.5189468464999	4.88347165	Thursday	2798	87	52	2020-04-04	2020-03-15	2020-05-24	2020-03-25	82	102	32	92	1	1	1	1	0	1	0	1
Edwards, Kansas, US	20047	Kansas	2020-06-26	2020-03-30	2020-05-04	0	1	21.4438884917798	21.4438884917798	34	25	98.5189468464999	4.88347165	Friday	2798	88	53	2020-04-04	2020-03-15	2020-05-24	2020-03-25	83	103	33	93	1	1	1	1	0	1	0	1
Edwards, Kansas, US	20047	Kansas	2020-06-27	2020-03-30	2020-05-04	0	1	21.4438884917798	21.4438884917798	16	22.7142857142857	98.5189468464999	4.88347165	Saturday	2798	89	54	2020-04-04	2020-03-15	2020-05-24	2020-03-25	84	104	34	94	1	1	1	1	0	1	0	1
Edwards, Kansas, US	20047	Kansas	2020-06-28	2020-03-30	2020-05-04	0	1	21.4438884917798	21.4438884917798	28	23.2857142857143	98.5189468464999	4.88347165	Sunday	2798	90	55	2020-04-04	2020-03-15	2020-05-24	2020-03-25	85	105	35	95	1	1	1	1	0	1	0	1
Edwards, Kansas, US	20047	Kansas	2020-06-29	2020-03-30	2020-05-04	0	1	21.4438884917798	21.4438884917798	28	24.2857142857143	98.5189468464999	4.88347165	Monday	2798	91	56	2020-04-04	2020-03-15	2020-05-24	2020-03-25	86	106	36	96	1	1	1	1	0	1	0	1
Edwards, Kansas, US	20047	Kansas	2020-06-30	2020-03-30	2020-05-04	0	1	21.4438884917798	21.4438884917798	15	23.1428571428571	98.5189468464999	4.88347165	Tuesday	2798	92	57	2020-04-04	2020-03-15	2020-05-24	2020-03-25	87	107	37	97	1	1	1	1	0	1	0	1
Edwards, Kansas, US	20047	Kansas	2020-07-01	2020-03-30	2020-05-04	0	1	25.0178699070765	21.9544572653936	20	23	98.5189468464999	4.88347165	Wednesday	2798	93	58	2020-04-04	2020-03-15	2020-05-24	2020-03-25	88	108	38	98	1	1	1	1	0	1	0	1
Edwards, Kansas, US	20047	Kansas	2020-07-02	2020-03-30	2020-05-04	0	1	25.0178699070765	22.4650260390075	25	23.7142857142857	98.5189468464999	4.88347165	Thursday	2798	94	59	2020-04-04	2020-03-15	2020-05-24	2020-03-25	89	109	39	99	1	1	1	1	0	1	0	1
Edwards, Kansas, US	20047	Kansas	2020-07-03	2020-03-30	2020-05-04	0	1	25.0178699070765	22.9755948126213	18	21.4285714285714	98.5189468464999	4.88347165	Friday	2798	95	60	2020-04-04	2020-03-15	2020-05-24	2020-03-25	90	110	40	100	1	1	1	1	0	1	0	1
Edwards, Kansas, US	20047	Kansas	2020-07-04	2020-03-30	2020-05-04	0	1	25.0178699070765	23.4861635862351	27	23	98.5189468464999	4.88347165	Saturday	2798	96	61	2020-04-04	2020-03-15	2020-05-24	2020-03-25	91	111	41	101	1	1	1	1	0	1	0	1
Edwards, Kansas, US	20047	Kansas	2020-07-05	2020-03-30	2020-05-04	0	1	25.0178699070765	23.9967323598489	36	24.1428571428571	98.5189468464999	4.88347165	Sunday	2798	97	62	2020-04-04	2020-03-15	2020-05-24	2020-03-25	92	112	42	102	1	1	1	1	0	1	0	1
Effingham, Georgia, US	13103	Georgia	2020-03-01	2020-04-03	2020-05-01	1	0	0	8.87311446317658	38	33.7142857142857	83.3135828876972	109.3783675	Sunday	64296	-33	-61	2020-04-08	2020-03-19	2020-05-21	2020-03-22	-38	-18	-81	-21	0	0	0	0	1	0	1	0
Effingham, Georgia, US	13103	Georgia	2020-03-02	2020-04-03	2020-05-01	1	0	0	7.39426205264715	11	30	83.3135828876972	109.3783675	Monday	64296	-32	-60	2020-04-08	2020-03-19	2020-05-21	2020-03-22	-37	-17	-80	-20	0	0	0	0	1	0	1	0
Effingham, Georgia, US	13103	Georgia	2020-03-03	2020-04-03	2020-05-01	1	0	0	5.91540964211772	10	27.2857142857143	83.3135828876972	109.3783675	Tuesday	64296	-31	-59	2020-04-08	2020-03-19	2020-05-21	2020-03-22	-36	-16	-79	-19	0	0	0	0	1	0	1	0
Effingham, Georgia, US	13103	Georgia	2020-03-04	2020-04-03	2020-05-01	1	0	0	4.43655723158829	19	27.2857142857143	83.3135828876972	109.3783675	Wednesday	64296	-30	-58	2020-04-08	2020-03-19	2020-05-21	2020-03-22	-35	-15	-78	-18	0	0	0	0	1	0	1	0
Effingham, Georgia, US	13103	Georgia	2020-03-05	2020-04-03	2020-05-01	1	0	0	2.95770482105886	14	26.1428571428571	83.3135828876972	109.3783675	Thursday	64296	-29	-57	2020-04-08	2020-03-19	2020-05-21	2020-03-22	-34	-14	-77	-17	0	0	0	0	1	0	1	0
Effingham, Georgia, US	13103	Georgia	2020-03-06	2020-04-03	2020-05-01	1	0	0	1.47885241052943	9	20.5714285714286	83.3135828876972	109.3783675	Friday	64296	-28	-56	2020-04-08	2020-03-19	2020-05-21	2020-03-22	-33	-13	-76	-16	0	0	0	0	1	0	1	0
Effingham, Georgia, US	13103	Georgia	2020-03-07	2020-04-03	2020-05-01	1	0	0	0	24	17.8571428571429	83.3135828876972	109.3783675	Saturday	64296	-27	-55	2020-04-08	2020-03-19	2020-05-21	2020-03-22	-32	-12	-75	-15	0	0	0	0	1	0	1	0
Effingham, Georgia, US	13103	Georgia	2020-03-08	2020-04-03	2020-05-01	1	0	0	0	43	18.5714285714286	83.3135828876972	109.3783675	Sunday	64296	-26	-54	2020-04-08	2020-03-19	2020-05-21	2020-03-22	-31	-11	-74	-14	0	0	0	0	1	0	1	0
Effingham, Georgia, US	13103	Georgia	2020-03-09	2020-04-03	2020-05-01	1	0	0	0	12	18.7142857142857	83.3135828876972	109.3783675	Monday	64296	-25	-53	2020-04-08	2020-03-19	2020-05-21	2020-03-22	-30	-10	-73	-13	0	0	0	0	1	0	1	0
Effingham, Georgia, US	13103	Georgia	2020-03-10	2020-04-03	2020-05-01	1	0	0	0	9	18.5714285714286	83.3135828876972	109.3783675	Tuesday	64296	-24	-52	2020-04-08	2020-03-19	2020-05-21	2020-03-22	-29	-9	-72	-12	0	0	0	0	1	0	1	0
Effingham, Georgia, US	13103	Georgia	2020-03-11	2020-04-03	2020-05-01	1	0	0	0	10	17.2857142857143	83.3135828876972	109.3783675	Wednesday	64296	-23	-51	2020-04-08	2020-03-19	2020-05-21	2020-03-22	-28	-8	-71	-11	0	0	0	0	1	0	1	0
Effingham, Georgia, US	13103	Georgia	2020-03-12	2020-04-03	2020-05-01	1	0	0	0	8	16.4285714285714	83.3135828876972	109.3783675	Thursday	64296	-22	-50	2020-04-08	2020-03-19	2020-05-21	2020-03-22	-27	-7	-70	-10	0	0	0	0	1	0	1	0
Effingham, Georgia, US	13103	Georgia	2020-03-13	2020-04-03	2020-05-01	1	0	0	0	8	16.2857142857143	83.3135828876972	109.3783675	Friday	64296	-21	-49	2020-04-08	2020-03-19	2020-05-21	2020-03-22	-26	-6	-69	-9	0	0	0	0	1	0	1	0
Effingham, Georgia, US	13103	Georgia	2020-03-14	2020-04-03	2020-05-01	1	0	0	0	21	15.8571428571429	83.3135828876972	109.3783675	Saturday	64296	-20	-48	2020-04-08	2020-03-19	2020-05-21	2020-03-22	-25	-5	-68	-8	0	0	0	0	1	0	1	0
Effingham, Georgia, US	13103	Georgia	2020-03-15	2020-04-03	2020-05-01	1	0	0	0	41	15.5714285714286	83.3135828876972	109.3783675	Sunday	64296	-19	-47	2020-04-08	2020-03-19	2020-05-21	2020-03-22	-24	-4	-67	-7	0	0	0	0	1	0	1	0
Effingham, Georgia, US	13103	Georgia	2020-03-16	2020-04-03	2020-05-01	1	0	0	0	12	15.5714285714286	83.3135828876972	109.3783675	Monday	64296	-18	-46	2020-04-08	2020-03-19	2020-05-21	2020-03-22	-23	-3	-66	-6	0	0	0	0	1	0	1	0
Effingham, Georgia, US	13103	Georgia	2020-03-17	2020-04-03	2020-05-01	1	0	0	0	14	16.2857142857143	83.3135828876972	109.3783675	Tuesday	64296	-17	-45	2020-04-08	2020-03-19	2020-05-21	2020-03-22	-22	-2	-65	-5	0	0	0	0	1	0	1	0
Effingham, Georgia, US	13103	Georgia	2020-03-18	2020-04-03	2020-05-01	1	0	0	0	16	17.1428571428571	83.3135828876972	109.3783675	Wednesday	64296	-16	-44	2020-04-08	2020-03-19	2020-05-21	2020-03-22	-21	-1	-64	-4	0	0	0	0	1	0	1	0
Effingham, Georgia, US	13103	Georgia	2020-03-19	2020-04-03	2020-05-01	1	0	0	0	20	18.8571428571429	83.3135828876972	109.3783675	Thursday	64296	-15	-43	2020-04-08	2020-03-19	2020-05-21	2020-03-22	-20	0	-63	-3	0	0	0	0	1	0	1	0
Effingham, Georgia, US	13103	Georgia	2020-03-20	2020-04-03	2020-05-01	1	0	0.155530670648252	0.0222186672354646	16	20	83.3135828876972	109.3783675	Friday	64296	-14	-42	2020-04-08	2020-03-19	2020-05-21	2020-03-22	-19	1	-62	-2	0	1	0	0	1	0	1	1
Effingham, Georgia, US	13103	Georgia	2020-03-21	2020-04-03	2020-05-01	1	0	0.155530670648252	0.0444373344709291	40	22.7142857142857	83.3135828876972	109.3783675	Saturday	64296	-13	-41	2020-04-08	2020-03-19	2020-05-21	2020-03-22	-18	2	-61	-1	0	1	0	0	1	0	1	1
Effingham, Georgia, US	13103	Georgia	2020-03-22	2020-04-03	2020-05-01	1	0	0.311061341296504	0.0888746689418582	62	25.7142857142857	83.3135828876972	109.3783675	Sunday	64296	-12	-40	2020-04-08	2020-03-19	2020-05-21	2020-03-22	-17	3	-60	0	0	1	0	0	1	0	0	1
Effingham, Georgia, US	13103	Georgia	2020-03-23	2020-04-03	2020-05-01	1	0	0.311061341296504	0.133312003412787	32	28.5714285714286	83.3135828876972	109.3783675	Monday	64296	-11	-39	2020-04-08	2020-03-19	2020-05-21	2020-03-22	-16	4	-59	1	0	1	0	1	1	0	0	1
Effingham, Georgia, US	13103	Georgia	2020-03-24	2020-04-03	2020-05-01	1	0	0.311061341296504	0.177749337883716	29	30.7142857142857	83.3135828876972	109.3783675	Tuesday	64296	-10	-38	2020-04-08	2020-03-19	2020-05-21	2020-03-22	-15	5	-58	2	0	1	0	1	1	0	0	1
Effingham, Georgia, US	13103	Georgia	2020-03-25	2020-04-03	2020-05-01	1	0	0.466592011944756	0.24440533959011	29	32.5714285714286	83.3135828876972	109.3783675	Wednesday	64296	-9	-37	2020-04-08	2020-03-19	2020-05-21	2020-03-22	-14	6	-57	3	0	1	0	1	1	0	0	1
Effingham, Georgia, US	13103	Georgia	2020-03-26	2020-04-03	2020-05-01	1	0	0.466592011944756	0.311061341296504	31	34.1428571428571	83.3135828876972	109.3783675	Thursday	64296	-8	-36	2020-04-08	2020-03-19	2020-05-21	2020-03-22	-13	7	-56	4	0	1	0	1	1	0	0	1
Effingham, Georgia, US	13103	Georgia	2020-03-27	2020-04-03	2020-05-01	1	0	0.622122682593007	0.377717343002897	30	36.1428571428571	83.3135828876972	109.3783675	Friday	64296	-7	-35	2020-04-08	2020-03-19	2020-05-21	2020-03-22	-12	8	-55	5	0	1	0	1	1	0	0	1
Effingham, Georgia, US	13103	Georgia	2020-03-28	2020-04-03	2020-05-01	1	0	0.622122682593007	0.444373344709291	47	37.1428571428571	83.3135828876972	109.3783675	Saturday	64296	-6	-34	2020-04-08	2020-03-19	2020-05-21	2020-03-22	-11	9	-54	6	0	1	0	1	1	0	0	1
Effingham, Georgia, US	13103	Georgia	2020-03-29	2020-04-03	2020-05-01	1	0	0.622122682593007	0.48881067918022	62	37.1428571428571	83.3135828876972	109.3783675	Sunday	64296	-5	-33	2020-04-08	2020-03-19	2020-05-21	2020-03-22	-10	10	-53	7	0	1	0	1	1	0	0	1
Effingham, Georgia, US	13103	Georgia	2020-03-30	2020-04-03	2020-05-01	1	0	0.622122682593007	0.533248013651149	36	37.7142857142857	83.3135828876972	109.3783675	Monday	64296	-4	-32	2020-04-08	2020-03-19	2020-05-21	2020-03-22	-9	11	-52	8	0	1	0	1	1	0	0	1
Effingham, Georgia, US	13103	Georgia	2020-03-31	2020-04-03	2020-05-01	1	0	0.622122682593007	0.577685348122078	38	39	83.3135828876972	109.3783675	Tuesday	64296	-3	-31	2020-04-08	2020-03-19	2020-05-21	2020-03-22	-8	12	-51	9	0	1	0	1	1	0	0	1
Effingham, Georgia, US	13103	Georgia	2020-04-01	2020-04-03	2020-05-01	1	0	0.777653353241259	0.622122682593007	27	38.7142857142857	83.3135828876972	109.3783675	Wednesday	64296	-2	-30	2020-04-08	2020-03-19	2020-05-21	2020-03-22	-7	13	-50	10	0	1	0	1	1	0	0	1
Effingham, Georgia, US	13103	Georgia	2020-04-02	2020-04-03	2020-05-01	1	0	0.933184023889511	0.688778684299401	32	38.8571428571429	83.3135828876972	109.3783675	Thursday	64296	-1	-29	2020-04-08	2020-03-19	2020-05-21	2020-03-22	-6	14	-49	11	0	1	0	1	1	0	0	1
Effingham, Georgia, US	13103	Georgia	2020-04-03	2020-04-03	2020-05-01	1	0	0.933184023889511	0.73321601877033	31	39	83.3135828876972	109.3783675	Friday	64296	0	-28	2020-04-08	2020-03-19	2020-05-21	2020-03-22	-5	15	-48	12	0	1	0	1	1	0	0	1
Effingham, Georgia, US	13103	Georgia	2020-04-04	2020-04-03	2020-05-01	1	1	1.08871469453776	0.799872020476724	57	40.4285714285714	83.3135828876972	109.3783675	Saturday	64296	1	-27	2020-04-08	2020-03-19	2020-05-21	2020-03-22	-4	16	-47	13	0	1	0	1	1	0	0	1
Effingham, Georgia, US	13103	Georgia	2020-04-05	2020-04-03	2020-05-01	1	1	1.39977603583427	0.910965356654047	65	40.8571428571429	83.3135828876972	109.3783675	Sunday	64296	2	-26	2020-04-08	2020-03-19	2020-05-21	2020-03-22	-3	17	-46	14	0	1	0	1	1	0	0	1
Effingham, Georgia, US	13103	Georgia	2020-04-06	2020-04-03	2020-05-01	1	1	2.02189871842727	1.11093336177323	45	42.1428571428571	83.3135828876972	109.3783675	Monday	64296	3	-25	2020-04-08	2020-03-19	2020-05-21	2020-03-22	-2	18	-45	15	0	1	0	1	1	0	0	1
Effingham, Georgia, US	13103	Georgia	2020-04-07	2020-04-03	2020-05-01	1	1	2.64402140102028	1.39977603583427	40	42.4285714285714	83.3135828876972	109.3783675	Tuesday	64296	4	-24	2020-04-08	2020-03-19	2020-05-21	2020-03-22	-1	19	-44	16	0	1	0	1	1	0	0	1
Effingham, Georgia, US	13103	Georgia	2020-04-08	2020-04-03	2020-05-01	1	1	2.79955207166853	1.68861870989531	39	44.1428571428571	83.3135828876972	109.3783675	Wednesday	64296	5	-23	2020-04-08	2020-03-19	2020-05-21	2020-03-22	0	20	-43	17	0	1	0	1	1	0	0	1
Effingham, Georgia, US	13103	Georgia	2020-04-09	2020-04-03	2020-05-01	1	1	2.95508274231678	1.97746138395634	34	44.4285714285714	83.3135828876972	109.3783675	Thursday	64296	6	-22	2020-04-08	2020-03-19	2020-05-21	2020-03-22	1	21	-42	18	1	1	0	1	1	1	0	1
Effingham, Georgia, US	13103	Georgia	2020-04-10	2020-04-03	2020-05-01	1	1	2.95508274231678	2.26630405801738	40	45.7142857142857	83.3135828876972	109.3783675	Friday	64296	7	-21	2020-04-08	2020-03-19	2020-05-21	2020-03-22	2	22	-41	19	1	1	0	1	1	1	0	1
Effingham, Georgia, US	13103	Georgia	2020-04-11	2020-04-03	2020-05-01	1	1	3.11061341296504	2.55514673207842	51	44.8571428571429	83.3135828876972	109.3783675	Saturday	64296	8	-20	2020-04-08	2020-03-19	2020-05-21	2020-03-22	3	23	-40	20	1	1	0	1	1	1	0	1
Effingham, Georgia, US	13103	Georgia	2020-04-12	2020-04-03	2020-05-01	1	1	3.42167475426154	2.84398940613946	72	45.8571428571429	83.3135828876972	109.3783675	Sunday	64296	9	-19	2020-04-08	2020-03-19	2020-05-21	2020-03-22	4	24	-39	21	1	1	0	1	1	1	0	1
Effingham, Georgia, US	13103	Georgia	2020-04-13	2020-04-03	2020-05-01	1	1	3.42167475426154	3.04395741125864	43	45.5714285714286	83.3135828876972	109.3783675	Monday	64296	10	-18	2020-04-08	2020-03-19	2020-05-21	2020-03-22	5	25	-38	22	1	1	0	1	1	1	0	1
Effingham, Georgia, US	13103	Georgia	2020-04-14	2020-04-03	2020-05-01	1	1	3.8882667662063	3.22170674914236	32	44.4285714285714	83.3135828876972	109.3783675	Tuesday	64296	11	-17	2020-04-08	2020-03-19	2020-05-21	2020-03-22	6	26	-37	23	1	1	0	1	1	1	0	1
Effingham, Georgia, US	13103	Georgia	2020-04-15	2020-04-03	2020-05-01	1	1	3.8882667662063	3.37723741979061	35	43.8571428571429	83.3135828876972	109.3783675	Wednesday	64296	12	-16	2020-04-08	2020-03-19	2020-05-21	2020-03-22	7	27	-36	24	1	1	0	1	1	1	0	1
Effingham, Georgia, US	13103	Georgia	2020-04-16	2020-04-03	2020-05-01	1	1	3.73273609555804	3.48833075596793	33	43.7142857142857	83.3135828876972	109.3783675	Thursday	64296	13	-15	2020-04-08	2020-03-19	2020-05-21	2020-03-22	8	28	-35	25	1	1	0	1	1	1	0	1
Effingham, Georgia, US	13103	Georgia	2020-04-17	2020-04-03	2020-05-01	1	1	3.8882667662063	3.62164275938072	31	42.4285714285714	83.3135828876972	109.3783675	Friday	64296	14	-14	2020-04-08	2020-03-19	2020-05-21	2020-03-22	9	29	-34	26	1	1	0	1	1	1	0	1
Effingham, Georgia, US	13103	Georgia	2020-04-18	2020-04-03	2020-05-01	1	1	3.8882667662063	3.73273609555804	47	41.8571428571429	83.3135828876972	109.3783675	Saturday	64296	15	-13	2020-04-08	2020-03-19	2020-05-21	2020-03-22	10	30	-33	27	1	1	0	1	1	1	0	1
Effingham, Georgia, US	13103	Georgia	2020-04-19	2020-04-03	2020-05-01	1	1	4.04379743685455	3.8216107644999	69	41.4285714285714	83.3135828876972	109.3783675	Sunday	64296	16	-12	2020-04-08	2020-03-19	2020-05-21	2020-03-22	11	31	-32	28	1	1	0	1	1	1	0	1
Effingham, Georgia, US	13103	Georgia	2020-04-20	2020-04-03	2020-05-01	1	1	4.1993281075028	3.93270410067722	39	40.8571428571429	83.3135828876972	109.3783675	Monday	64296	17	-11	2020-04-08	2020-03-19	2020-05-21	2020-03-22	12	32	-31	29	1	1	0	1	1	1	0	1
Effingham, Georgia, US	13103	Georgia	2020-04-21	2020-04-03	2020-05-01	1	1	4.5103894487993	4.02157876961908	29	40.4285714285714	83.3135828876972	109.3783675	Tuesday	64296	18	-10	2020-04-08	2020-03-19	2020-05-21	2020-03-22	13	33	-30	30	1	1	0	1	1	1	0	1
Effingham, Georgia, US	13103	Georgia	2020-04-22	2020-04-03	2020-05-01	1	1	4.66592011944755	4.13267210579641	26	39.1428571428571	83.3135828876972	109.3783675	Wednesday	64296	19	-9	2020-04-08	2020-03-19	2020-05-21	2020-03-22	14	34	-29	31	1	1	0	1	1	1	0	1
Effingham, Georgia, US	13103	Georgia	2020-04-23	2020-04-03	2020-05-01	1	1	5.13251213139231	4.33264011091559	40	40.1428571428571	83.3135828876972	109.3783675	Thursday	64296	20	-8	2020-04-08	2020-03-19	2020-05-21	2020-03-22	15	35	-28	32	1	1	0	1	1	1	0	1
Effingham, Georgia, US	13103	Georgia	2020-04-24	2020-04-03	2020-05-01	1	1	5.28804280204056	4.53260811603477	25	39.2857142857143	83.3135828876972	109.3783675	Friday	64296	21	-7	2020-04-08	2020-03-19	2020-05-21	2020-03-22	16	36	-27	33	1	1	0	1	1	1	0	1
Effingham, Georgia, US	13103	Georgia	2020-04-25	2020-04-03	2020-05-01	1	1	5.28804280204056	4.73257612115395	41	38.4285714285714	83.3135828876972	109.3783675	Saturday	64296	22	-6	2020-04-08	2020-03-19	2020-05-21	2020-03-22	17	37	-26	34	1	1	0	1	1	1	0	1
Effingham, Georgia, US	13103	Georgia	2020-04-26	2020-04-03	2020-05-01	1	1	5.28804280204056	4.91032545903767	55	36.4285714285714	83.3135828876972	109.3783675	Sunday	64296	23	-5	2020-04-08	2020-03-19	2020-05-21	2020-03-22	18	38	-25	35	1	1	0	1	1	1	0	1
Effingham, Georgia, US	13103	Georgia	2020-04-27	2020-04-03	2020-05-01	1	1	5.28804280204056	5.06585612968592	29	35	83.3135828876972	109.3783675	Monday	64296	24	-4	2020-04-08	2020-03-19	2020-05-21	2020-03-22	19	39	-24	36	1	1	0	1	1	1	0	1
Effingham, Georgia, US	13103	Georgia	2020-04-28	2020-04-03	2020-05-01	1	1	5.28804280204056	5.17694946586324	27	34.7142857142857	83.3135828876972	109.3783675	Tuesday	64296	25	-3	2020-04-08	2020-03-19	2020-05-21	2020-03-22	20	40	-23	37	1	1	0	1	1	1	0	1
Effingham, Georgia, US	13103	Georgia	2020-04-29	2020-04-03	2020-05-01	1	1	5.28804280204056	5.2658241348051	27	34.8571428571429	83.3135828876972	109.3783675	Wednesday	64296	26	-2	2020-04-08	2020-03-19	2020-05-21	2020-03-22	21	41	-22	38	1	1	0	1	1	1	0	1
Effingham, Georgia, US	13103	Georgia	2020-04-30	2020-04-03	2020-05-01	1	1	5.44357347268881	5.31026146927603	23	32.4285714285714	83.3135828876972	109.3783675	Thursday	64296	27	-1	2020-04-08	2020-03-19	2020-05-21	2020-03-22	22	42	-21	39	1	1	0	1	1	1	0	1
Effingham, Georgia, US	13103	Georgia	2020-05-01	2020-04-03	2020-05-01	0	1	5.59910414333707	5.35469880374696	15	31	83.3135828876972	109.3783675	Friday	64296	28	0	2020-04-08	2020-03-19	2020-05-21	2020-03-22	23	43	-20	40	1	1	0	1	1	1	0	1
Effingham, Georgia, US	13103	Georgia	2020-05-02	2020-04-03	2020-05-01	0	1	5.59910414333707	5.39913613821789	34	30	83.3135828876972	109.3783675	Saturday	64296	29	1	2020-04-08	2020-03-19	2020-05-21	2020-03-22	24	44	-19	41	1	1	0	1	1	1	0	1
Effingham, Georgia, US	13103	Georgia	2020-05-03	2020-04-03	2020-05-01	0	1	5.59910414333707	5.44357347268881	51	29.4285714285714	83.3135828876972	109.3783675	Sunday	64296	30	2	2020-04-08	2020-03-19	2020-05-21	2020-03-22	25	45	-18	42	1	1	0	1	1	1	0	1
Effingham, Georgia, US	13103	Georgia	2020-05-04	2020-04-03	2020-05-01	0	1	5.59910414333707	5.48801080715974	23	28.5714285714286	83.3135828876972	109.3783675	Monday	64296	31	3	2020-04-08	2020-03-19	2020-05-21	2020-03-22	26	46	-17	43	1	1	0	1	1	1	0	1
Effingham, Georgia, US	13103	Georgia	2020-05-05	2020-04-03	2020-05-01	0	1	5.91016548463357	5.5768854761016	22	27.8571428571429	83.3135828876972	109.3783675	Tuesday	64296	32	4	2020-04-08	2020-03-19	2020-05-21	2020-03-22	27	47	-16	44	1	1	0	1	1	1	0	1
Effingham, Georgia, US	13103	Georgia	2020-05-06	2020-04-03	2020-05-01	0	1	5.91016548463357	5.66576014504346	25	27.5714285714286	83.3135828876972	109.3783675	Wednesday	64296	33	5	2020-04-08	2020-03-19	2020-05-21	2020-03-22	28	48	-15	45	1	1	0	1	1	1	0	1
Effingham, Georgia, US	13103	Georgia	2020-05-07	2020-04-03	2020-05-01	0	1	5.91016548463357	5.73241614674985	20	27.1428571428571	83.3135828876972	109.3783675	Thursday	64296	34	6	2020-04-08	2020-03-19	2020-05-21	2020-03-22	29	49	-14	46	1	1	0	1	1	1	0	1
Effingham, Georgia, US	13103	Georgia	2020-05-08	2020-04-03	2020-05-01	0	1	5.75463481398532	5.75463481398532	19	27.7142857142857	83.3135828876972	109.3783675	Friday	64296	35	7	2020-04-08	2020-03-19	2020-05-21	2020-03-22	30	50	-13	47	1	1	0	1	1	1	0	1
Effingham, Georgia, US	13103	Georgia	2020-05-09	2020-04-03	2020-05-01	0	1	5.75463481398532	5.77685348122078	31	27.2857142857143	83.3135828876972	109.3783675	Saturday	64296	36	8	2020-04-08	2020-03-19	2020-05-21	2020-03-22	31	51	-12	48	1	1	0	1	1	1	0	1
Effingham, Georgia, US	13103	Georgia	2020-05-10	2020-04-03	2020-05-01	0	1	5.91016548463357	5.82129081569171	43	26.1428571428571	83.3135828876972	109.3783675	Sunday	64296	37	9	2020-04-08	2020-03-19	2020-05-21	2020-03-22	32	52	-11	49	1	1	0	1	1	1	0	1
Effingham, Georgia, US	13103	Georgia	2020-05-11	2020-04-03	2020-05-01	0	1	5.91016548463357	5.86572815016264	24	26.2857142857143	83.3135828876972	109.3783675	Monday	64296	38	10	2020-04-08	2020-03-19	2020-05-21	2020-03-22	33	53	-10	50	1	1	0	1	1	1	0	1
Effingham, Georgia, US	13103	Georgia	2020-05-12	2020-04-03	2020-05-01	0	1	6.06569615528182	5.88794681739811	25	26.7142857142857	83.3135828876972	109.3783675	Tuesday	64296	39	11	2020-04-08	2020-03-19	2020-05-21	2020-03-22	34	54	-9	51	1	1	0	1	1	1	0	1
Effingham, Georgia, US	13103	Georgia	2020-05-13	2020-04-03	2020-05-01	0	1	5.91016548463357	5.88794681739811	24	26.5714285714286	83.3135828876972	109.3783675	Wednesday	64296	40	12	2020-04-08	2020-03-19	2020-05-21	2020-03-22	35	55	-8	52	1	1	0	1	1	1	0	1
Effingham, Georgia, US	13103	Georgia	2020-05-14	2020-04-03	2020-05-01	0	1	5.91016548463357	5.88794681739811	18	26.2857142857143	83.3135828876972	109.3783675	Thursday	64296	41	13	2020-04-08	2020-03-19	2020-05-21	2020-03-22	36	56	-7	53	1	1	0	1	1	1	0	1
Effingham, Georgia, US	13103	Georgia	2020-05-15	2020-04-03	2020-05-01	0	1	5.91016548463357	5.91016548463357	16	25.8571428571429	83.3135828876972	109.3783675	Friday	64296	42	14	2020-04-08	2020-03-19	2020-05-21	2020-03-22	37	57	-6	54	1	1	0	1	1	1	0	1
Effingham, Georgia, US	13103	Georgia	2020-05-16	2020-04-03	2020-05-01	0	1	6.53228816722658	6.02125882081089	33	26.1428571428571	83.3135828876972	109.3783675	Saturday	64296	43	15	2020-04-08	2020-03-19	2020-05-21	2020-03-22	38	58	-5	55	1	1	0	1	1	1	0	1
Effingham, Georgia, US	13103	Georgia	2020-05-17	2020-04-03	2020-05-01	0	1	6.53228816722658	6.11013348975275	51	27.2857142857143	83.3135828876972	109.3783675	Sunday	64296	44	16	2020-04-08	2020-03-19	2020-05-21	2020-03-22	39	59	-4	56	1	1	0	1	1	1	0	1
Effingham, Georgia, US	13103	Georgia	2020-05-18	2020-04-03	2020-05-01	0	1	6.99888017917133	6.265664160401	27	27.7142857142857	83.3135828876972	109.3783675	Monday	64296	45	17	2020-04-08	2020-03-19	2020-05-21	2020-03-22	40	60	-3	57	1	1	0	1	1	1	0	1
Effingham, Georgia, US	13103	Georgia	2020-05-19	2020-04-03	2020-05-01	0	1	7.30994152046784	6.44341349828472	18	26.7142857142857	83.3135828876972	109.3783675	Tuesday	64296	46	18	2020-04-08	2020-03-19	2020-05-21	2020-03-22	41	61	-2	58	1	1	0	1	1	1	0	1
Effingham, Georgia, US	13103	Georgia	2020-05-20	2020-04-03	2020-05-01	0	1	7.46547219111609	6.66560017063936	25	26.8571428571429	83.3135828876972	109.3783675	Wednesday	64296	47	19	2020-04-08	2020-03-19	2020-05-21	2020-03-22	42	62	-1	59	1	1	0	1	1	1	0	1
Effingham, Georgia, US	13103	Georgia	2020-05-21	2020-04-03	2020-05-01	0	1	7.77653353241259	6.93222417746494	15	26.4285714285714	83.3135828876972	109.3783675	Thursday	64296	48	20	2020-04-08	2020-03-19	2020-05-21	2020-03-22	43	63	0	60	1	1	0	1	0	1	0	1
Effingham, Georgia, US	13103	Georgia	2020-05-22	2020-04-03	2020-05-01	0	1	9.48737090954336	7.44325352388062	15	26.2857142857143	83.3135828876972	109.3783675	Friday	64296	49	21	2020-04-08	2020-03-19	2020-05-21	2020-03-22	44	64	1	61	1	1	1	1	0	1	0	1
Effingham, Georgia, US	13103	Georgia	2020-05-23	2020-04-03	2020-05-01	0	1	9.79843225083987	7.90984553582538	27	25.4285714285714	83.3135828876972	109.3783675	Saturday	64296	50	22	2020-04-08	2020-03-19	2020-05-21	2020-03-22	45	65	2	62	1	1	1	1	0	1	0	1
Effingham, Georgia, US	13103	Georgia	2020-05-24	2020-04-03	2020-05-01	0	1	9.79843225083987	8.37643754777013	41	24	83.3135828876972	109.3783675	Sunday	64296	51	23	2020-04-08	2020-03-19	2020-05-21	2020-03-22	46	66	3	63	1	1	1	1	0	1	0	1
Effingham, Georgia, US	13103	Georgia	2020-05-25	2020-04-03	2020-05-01	0	1	9.79843225083987	8.7763735580085	45	26.5714285714286	83.3135828876972	109.3783675	Monday	64296	52	24	2020-04-08	2020-03-19	2020-05-21	2020-03-22	47	67	4	64	1	1	1	1	0	1	0	1
Effingham, Georgia, US	13103	Georgia	2020-05-26	2020-04-03	2020-05-01	0	1	11.6648002986189	9.3984962406015	24	27.4285714285714	83.3135828876972	109.3783675	Tuesday	64296	53	25	2020-04-08	2020-03-19	2020-05-21	2020-03-22	48	68	5	65	1	1	1	1	0	1	0	1
Effingham, Georgia, US	13103	Georgia	2020-05-27	2020-04-03	2020-05-01	0	1	11.5092696279706	9.97618158872358	17	26.2857142857143	83.3135828876972	109.3783675	Wednesday	64296	54	26	2020-04-08	2020-03-19	2020-05-21	2020-03-22	49	69	6	66	1	1	1	1	0	1	0	1
Effingham, Georgia, US	13103	Georgia	2020-05-28	2020-04-03	2020-05-01	0	1	11.6648002986189	10.5316482696102	14	26.1428571428571	83.3135828876972	109.3783675	Thursday	64296	55	27	2020-04-08	2020-03-19	2020-05-21	2020-03-22	50	70	7	67	1	1	1	1	0	1	0	1
Effingham, Georgia, US	13103	Georgia	2020-05-29	2020-04-03	2020-05-01	0	1	11.6648002986189	10.8427096109067	14	26	83.3135828876972	109.3783675	Friday	64296	56	28	2020-04-08	2020-03-19	2020-05-21	2020-03-22	51	71	8	68	1	1	1	1	0	1	0	1
Effingham, Georgia, US	13103	Georgia	2020-05-30	2020-04-03	2020-05-01	0	1	11.3537389573224	11.0648962832613	29	26.2857142857143	83.3135828876972	109.3783675	Saturday	64296	57	29	2020-04-08	2020-03-19	2020-05-21	2020-03-22	52	72	9	69	1	1	1	1	0	1	0	1
Effingham, Georgia, US	13103	Georgia	2020-05-31	2020-04-03	2020-05-01	0	1	11.5092696279706	11.3093016228515	38	25.8571428571429	83.3135828876972	109.3783675	Sunday	64296	58	30	2020-04-08	2020-03-19	2020-05-21	2020-03-22	53	73	10	70	1	1	1	1	0	1	0	1
Effingham, Georgia, US	13103	Georgia	2020-06-01	2020-04-03	2020-05-01	0	1	11.5092696279706	11.5537069624416	18	22	83.3135828876972	109.3783675	Monday	64296	59	31	2020-04-08	2020-03-19	2020-05-21	2020-03-22	54	74	11	71	1	1	1	1	0	1	0	1
Effingham, Georgia, US	13103	Georgia	2020-06-02	2020-04-03	2020-05-01	0	1	11.6648002986189	11.5537069624416	14	20.5714285714286	83.3135828876972	109.3783675	Tuesday	64296	60	32	2020-04-08	2020-03-19	2020-05-21	2020-03-22	55	75	12	72	1	1	1	1	0	1	0	1
Effingham, Georgia, US	13103	Georgia	2020-06-03	2020-04-03	2020-05-01	0	1	11.6648002986189	11.575925629677	15	20.2857142857143	83.3135828876972	109.3783675	Wednesday	64296	61	33	2020-04-08	2020-03-19	2020-05-21	2020-03-22	56	76	13	73	1	1	1	1	0	1	0	1
Effingham, Georgia, US	13103	Georgia	2020-06-04	2020-04-03	2020-05-01	0	1	11.9758616399154	11.620362964148	14	20.2857142857143	83.3135828876972	109.3783675	Thursday	64296	62	34	2020-04-08	2020-03-19	2020-05-21	2020-03-22	57	77	14	74	1	1	1	1	0	1	0	1
Effingham, Georgia, US	13103	Georgia	2020-06-05	2020-04-03	2020-05-01	0	1	12.1313923105636	11.6870189658544	15	20.4285714285714	83.3135828876972	109.3783675	Friday	64296	63	35	2020-04-08	2020-03-19	2020-05-21	2020-03-22	58	78	15	75	1	1	1	1	0	1	0	1
Effingham, Georgia, US	13103	Georgia	2020-06-06	2020-04-03	2020-05-01	0	1	12.1313923105636	11.7981123020317	27	20.1428571428571	83.3135828876972	109.3783675	Saturday	64296	64	36	2020-04-08	2020-03-19	2020-05-21	2020-03-22	59	79	16	76	1	1	1	1	0	1	0	1
Effingham, Georgia, US	13103	Georgia	2020-06-07	2020-04-03	2020-05-01	0	1	12.1313923105636	11.8869869709735	41	20.5714285714286	83.3135828876972	109.3783675	Sunday	64296	65	37	2020-04-08	2020-03-19	2020-05-21	2020-03-22	60	80	17	77	1	1	1	1	0	1	0	1
Effingham, Georgia, US	13103	Georgia	2020-06-08	2020-04-03	2020-05-01	0	1	12.1313923105636	11.9758616399154	22	21.1428571428571	83.3135828876972	109.3783675	Monday	64296	66	38	2020-04-08	2020-03-19	2020-05-21	2020-03-22	61	81	18	78	1	1	1	1	0	1	0	1
Effingham, Georgia, US	13103	Georgia	2020-06-09	2020-04-03	2020-05-01	0	1	12.5979843225084	12.1091736433282	15	21.2857142857143	83.3135828876972	109.3783675	Tuesday	64296	67	39	2020-04-08	2020-03-19	2020-05-21	2020-03-22	62	82	19	79	1	1	1	1	0	1	0	1
Effingham, Georgia, US	13103	Georgia	2020-06-10	2020-04-03	2020-05-01	0	1	12.5979843225084	12.242485646741	14	21.1428571428571	83.3135828876972	109.3783675	Wednesday	64296	68	40	2020-04-08	2020-03-19	2020-05-21	2020-03-22	63	83	20	80	1	1	1	1	0	1	0	1
Effingham, Georgia, US	13103	Georgia	2020-06-11	2020-04-03	2020-05-01	0	1	13.0645763344532	12.3980163173892	16	21.4285714285714	83.3135828876972	109.3783675	Thursday	64296	69	41	2020-04-08	2020-03-19	2020-05-21	2020-03-22	64	84	21	81	1	1	1	1	0	1	0	1
Effingham, Georgia, US	13103	Georgia	2020-06-12	2020-04-03	2020-05-01	0	1	12.9090456638049	12.5091096535665	16	21.5714285714286	83.3135828876972	109.3783675	Friday	64296	70	42	2020-04-08	2020-03-19	2020-05-21	2020-03-22	65	85	22	82	1	1	1	1	0	1	0	1
Effingham, Georgia, US	13103	Georgia	2020-06-13	2020-04-03	2020-05-01	0	1	13.3756376757497	12.6868589914503	25	21.2857142857143	83.3135828876972	109.3783675	Saturday	64296	71	43	2020-04-08	2020-03-19	2020-05-21	2020-03-22	66	86	23	83	1	1	1	1	0	1	0	1
Effingham, Georgia, US	13103	Georgia	2020-06-14	2020-04-03	2020-05-01	0	1	13.3756376757497	12.864608329334	34	20.2857142857143	83.3135828876972	109.3783675	Sunday	64296	72	44	2020-04-08	2020-03-19	2020-05-21	2020-03-22	67	87	24	84	1	1	1	1	0	1	0	1
Effingham, Georgia, US	13103	Georgia	2020-06-15	2020-04-03	2020-05-01	0	1	13.3756376757497	13.0423576672177	27	21	83.3135828876972	109.3783675	Monday	64296	73	45	2020-04-08	2020-03-19	2020-05-21	2020-03-22	68	88	25	85	1	1	1	1	0	1	0	1
Effingham, Georgia, US	13103	Georgia	2020-06-16	2020-04-03	2020-05-01	0	1	13.3756376757497	13.153451003395	19	21.5714285714286	83.3135828876972	109.3783675	Tuesday	64296	74	46	2020-04-08	2020-03-19	2020-05-21	2020-03-22	69	89	26	86	1	1	1	1	0	1	0	1
Effingham, Georgia, US	13103	Georgia	2020-06-17	2020-04-03	2020-05-01	0	1	13.6866990170462	13.3089816740433	16	21.8571428571429	83.3135828876972	109.3783675	Wednesday	64296	75	47	2020-04-08	2020-03-19	2020-05-21	2020-03-22	70	90	27	87	1	1	1	1	0	1	0	1
Effingham, Georgia, US	13103	Georgia	2020-06-18	2020-04-03	2020-05-01	0	1	14.1532910289909	13.4645123446915	16	21.8571428571429	83.3135828876972	109.3783675	Thursday	64296	76	48	2020-04-08	2020-03-19	2020-05-21	2020-03-22	71	91	28	88	1	1	1	1	0	1	0	1
Effingham, Georgia, US	13103	Georgia	2020-06-19	2020-04-03	2020-05-01	0	1	14.7754137115839	13.7311363515171	17	22	83.3135828876972	109.3783675	Friday	64296	77	49	2020-04-08	2020-03-19	2020-05-21	2020-03-22	72	92	29	89	1	1	1	1	0	1	0	1
Effingham, Georgia, US	13103	Georgia	2020-06-20	2020-04-03	2020-05-01	0	1	14.9309443822322	13.9533230238717	22	21.5714285714286	83.3135828876972	109.3783675	Saturday	64296	78	50	2020-04-08	2020-03-19	2020-05-21	2020-03-22	73	93	30	90	1	1	1	1	0	1	0	1
Effingham, Georgia, US	13103	Georgia	2020-06-21	2020-04-03	2020-05-01	0	1	15.2420057235287	14.2199470306973	27	20.5714285714286	83.3135828876972	109.3783675	Sunday	64296	79	51	2020-04-08	2020-03-19	2020-05-21	2020-03-22	74	94	31	91	1	1	1	1	0	1	0	1
Effingham, Georgia, US	13103	Georgia	2020-06-22	2020-04-03	2020-05-01	0	1	15.7085977354734	14.5532270392293	18	19.2857142857143	83.3135828876972	109.3783675	Monday	64296	80	52	2020-04-08	2020-03-19	2020-05-21	2020-03-22	75	95	32	92	1	1	1	1	0	1	0	1
Effingham, Georgia, US	13103	Georgia	2020-06-23	2020-04-03	2020-05-01	0	1	17.263904441956	15.1086937201159	18	19.1428571428571	83.3135828876972	109.3783675	Tuesday	64296	81	53	2020-04-08	2020-03-19	2020-05-21	2020-03-22	76	96	33	93	1	1	1	1	0	1	0	1
Effingham, Georgia, US	13103	Georgia	2020-06-24	2020-04-03	2020-05-01	0	1	17.7304964539007	15.686379068238	16	19.1428571428571	83.3135828876972	109.3783675	Wednesday	64296	82	54	2020-04-08	2020-03-19	2020-05-21	2020-03-22	77	97	34	94	1	1	1	1	0	1	0	1
Effingham, Georgia, US	13103	Georgia	2020-06-25	2020-04-03	2020-05-01	0	1	18.1970884658455	16.26406441636	16	19.1428571428571	83.3135828876972	109.3783675	Thursday	64296	83	55	2020-04-08	2020-03-19	2020-05-21	2020-03-22	78	98	35	95	1	1	1	1	0	1	0	1
Effingham, Georgia, US	13103	Georgia	2020-06-26	2020-04-03	2020-05-01	0	1	18.9747418190867	16.8639684317176	17	19.1428571428571	83.3135828876972	109.3783675	Friday	64296	84	56	2020-04-08	2020-03-19	2020-05-21	2020-03-22	79	99	36	96	1	1	1	1	0	1	0	1
Effingham, Georgia, US	13103	Georgia	2020-06-27	2020-04-03	2020-05-01	0	1	19.130272489735	17.4638724470751	29	20.1428571428571	83.3135828876972	109.3783675	Saturday	64296	85	57	2020-04-08	2020-03-19	2020-05-21	2020-03-22	80	100	37	97	1	1	1	1	0	1	0	1
Effingham, Georgia, US	13103	Georgia	2020-06-28	2020-04-03	2020-05-01	0	1	19.5968645016797	18.0859951296681	36	21.4285714285714	83.3135828876972	109.3783675	Sunday	64296	86	58	2020-04-08	2020-03-19	2020-05-21	2020-03-22	81	101	38	98	1	1	1	1	0	1	0	1
Effingham, Georgia, US	13103	Georgia	2020-06-29	2020-04-03	2020-05-01	0	1	20.374517854921	18.7525551467321	34	23.7142857142857	83.3135828876972	109.3783675	Monday	64296	87	59	2020-04-08	2020-03-19	2020-05-21	2020-03-22	82	102	39	99	1	1	1	1	0	1	0	1
Effingham, Georgia, US	13103	Georgia	2020-06-30	2020-04-03	2020-05-01	0	1	21.9298245614035	19.419115163796	25	24.7142857142857	83.3135828876972	109.3783675	Tuesday	64296	88	60	2020-04-08	2020-03-19	2020-05-21	2020-03-22	83	103	40	100	1	1	1	1	0	1	0	1
Effingham, Georgia, US	13103	Georgia	2020-07-01	2020-04-03	2020-05-01	0	1	23.0185392559413	20.1745498498018	18	25	83.3135828876972	109.3783675	Wednesday	64296	89	61	2020-04-08	2020-03-19	2020-05-21	2020-03-22	84	104	41	101	1	1	1	1	0	1	0	1
Effingham, Georgia, US	13103	Georgia	2020-07-02	2020-04-03	2020-05-01	0	1	25.351499315665	21.1966085426332	15	24.8571428571429	83.3135828876972	109.3783675	Thursday	64296	90	62	2020-04-08	2020-03-19	2020-05-21	2020-03-22	85	105	42	102	1	1	1	1	0	1	0	1
Effingham, Georgia, US	13103	Georgia	2020-07-03	2020-04-03	2020-05-01	0	1	27.2178673634441	22.3741979061128	23	25.7142857142857	83.3135828876972	109.3783675	Friday	64296	91	63	2020-04-08	2020-03-19	2020-05-21	2020-03-22	86	106	43	103	1	1	1	1	0	1	0	1
Effingham, Georgia, US	13103	Georgia	2020-07-04	2020-04-03	2020-05-01	0	1	29.8618887644644	23.9072859453599	34	26.4285714285714	83.3135828876972	109.3783675	Saturday	64296	92	64	2020-04-08	2020-03-19	2020-05-21	2020-03-22	87	107	44	104	1	1	1	1	0	1	0	1
Effingham, Georgia, US	13103	Georgia	2020-07-05	2020-04-03	2020-05-01	0	1	31.1061341296504	25.5514673207842	39	26.8571428571429	83.3135828876972	109.3783675	Sunday	64296	93	65	2020-04-08	2020-03-19	2020-05-21	2020-03-22	88	108	45	105	1	1	1	1	0	1	0	1
Effingham, Illinois, US	17049	Illinois	2020-03-01	2020-03-21	2020-05-29	1	0	0	22.6408219129384	32	26.5714285714286	90.2344471966157	71.51965413	Sunday	34008	-20	-89	2020-03-26	2020-03-06	2020-06-18	2020-04-19	-25	-5	-109	-49	0	0	0	0	1	0	1	0
Effingham, Illinois, US	17049	Illinois	2020-03-02	2020-03-21	2020-05-29	1	0	0	19.5079898327379	14	25	90.2344471966157	71.51965413	Monday	34008	-19	-88	2020-03-26	2020-03-06	2020-06-18	2020-04-19	-24	-4	-108	-48	0	0	0	0	1	0	1	0
Effingham, Illinois, US	17049	Illinois	2020-03-03	2020-03-21	2020-05-29	1	0	0	16.2196270818891	16	24.7142857142857	90.2344471966157	71.51965413	Tuesday	34008	-18	-87	2020-03-26	2020-03-06	2020-06-18	2020-04-19	-23	-3	-107	-47	0	0	0	0	1	0	1	0
Effingham, Illinois, US	17049	Illinois	2020-03-04	2020-03-21	2020-05-29	1	0	0	12.5979843225084	12	24.2857142857143	90.2344471966157	71.51965413	Wednesday	34008	-17	-86	2020-03-26	2020-03-06	2020-06-18	2020-04-19	-22	-2	-106	-46	0	0	0	0	1	0	1	0
Effingham, Illinois, US	17049	Illinois	2020-03-05	2020-03-21	2020-05-29	1	0	0	8.7097175563021	13	22.8571428571429	90.2344471966157	71.51965413	Thursday	34008	-16	-85	2020-03-26	2020-03-06	2020-06-18	2020-04-19	-21	-1	-105	-45	0	0	0	0	1	0	1	0
Effingham, Illinois, US	17049	Illinois	2020-03-06	2020-03-21	2020-05-29	1	0	0	4.44373344709291	13	19.8571428571429	90.2344471966157	71.51965413	Friday	34008	-15	-84	2020-03-26	2020-03-06	2020-06-18	2020-04-19	-20	0	-104	-44	0	0	0	0	1	0	1	0
Effingham, Illinois, US	17049	Illinois	2020-03-07	2020-03-21	2020-05-29	1	0	0	0	19	17	90.2344471966157	71.51965413	Saturday	34008	-14	-83	2020-03-26	2020-03-06	2020-06-18	2020-04-19	-19	1	-103	-43	0	1	0	0	1	0	1	1
Effingham, Illinois, US	17049	Illinois	2020-03-08	2020-03-21	2020-05-29	1	0	0	0	30	16.7142857142857	90.2344471966157	71.51965413	Sunday	34008	-13	-82	2020-03-26	2020-03-06	2020-06-18	2020-04-19	-18	2	-102	-42	0	1	0	0	1	0	1	1
Effingham, Illinois, US	17049	Illinois	2020-03-09	2020-03-21	2020-05-29	1	0	0	0	17	17.1428571428571	90.2344471966157	71.51965413	Monday	34008	-12	-81	2020-03-26	2020-03-06	2020-06-18	2020-04-19	-17	3	-101	-41	0	1	0	0	1	0	1	1
Effingham, Illinois, US	17049	Illinois	2020-03-10	2020-03-21	2020-05-29	1	0	0	0	16	17.1428571428571	90.2344471966157	71.51965413	Tuesday	34008	-11	-80	2020-03-26	2020-03-06	2020-06-18	2020-04-19	-16	4	-100	-40	0	1	0	0	1	0	1	1
Effingham, Illinois, US	17049	Illinois	2020-03-11	2020-03-21	2020-05-29	1	0	0	0	14	17.4285714285714	90.2344471966157	71.51965413	Wednesday	34008	-10	-79	2020-03-26	2020-03-06	2020-06-18	2020-04-19	-15	5	-99	-39	0	1	0	0	1	0	1	1
Effingham, Illinois, US	17049	Illinois	2020-03-12	2020-03-21	2020-05-29	1	0	0	0	14	17.5714285714286	90.2344471966157	71.51965413	Thursday	34008	-9	-78	2020-03-26	2020-03-06	2020-06-18	2020-04-19	-14	6	-98	-38	0	1	0	0	1	0	1	1
Effingham, Illinois, US	17049	Illinois	2020-03-13	2020-03-21	2020-05-29	1	0	0	0	12	17.4285714285714	90.2344471966157	71.51965413	Friday	34008	-8	-77	2020-03-26	2020-03-06	2020-06-18	2020-04-19	-13	7	-97	-37	0	1	0	0	1	0	1	1
Effingham, Illinois, US	17049	Illinois	2020-03-14	2020-03-21	2020-05-29	1	0	0	0	24	18.1428571428571	90.2344471966157	71.51965413	Saturday	34008	-7	-76	2020-03-26	2020-03-06	2020-06-18	2020-04-19	-12	8	-96	-36	0	1	0	0	1	0	1	1
Effingham, Illinois, US	17049	Illinois	2020-03-15	2020-03-21	2020-05-29	1	0	0	0	39	19.4285714285714	90.2344471966157	71.51965413	Sunday	34008	-6	-75	2020-03-26	2020-03-06	2020-06-18	2020-04-19	-11	9	-95	-35	0	1	0	0	1	0	1	1
Effingham, Illinois, US	17049	Illinois	2020-03-16	2020-03-21	2020-05-29	1	0	0	0	22	20.1428571428571	90.2344471966157	71.51965413	Monday	34008	-5	-74	2020-03-26	2020-03-06	2020-06-18	2020-04-19	-10	10	-94	-34	0	1	0	0	1	0	1	1
Effingham, Illinois, US	17049	Illinois	2020-03-17	2020-03-21	2020-05-29	1	0	0	0	22	21	90.2344471966157	71.51965413	Tuesday	34008	-4	-73	2020-03-26	2020-03-06	2020-06-18	2020-04-19	-9	11	-93	-33	0	1	0	0	1	0	1	1
Effingham, Illinois, US	17049	Illinois	2020-03-18	2020-03-21	2020-05-29	1	0	0	0	30	23.2857142857143	90.2344471966157	71.51965413	Wednesday	34008	-3	-72	2020-03-26	2020-03-06	2020-06-18	2020-04-19	-8	12	-92	-32	0	1	0	0	1	0	1	1
Effingham, Illinois, US	17049	Illinois	2020-03-19	2020-03-21	2020-05-29	1	0	0	0	32	25.8571428571429	90.2344471966157	71.51965413	Thursday	34008	-2	-71	2020-03-26	2020-03-06	2020-06-18	2020-04-19	-7	13	-91	-31	0	1	0	0	1	0	1	1
Effingham, Illinois, US	17049	Illinois	2020-03-20	2020-03-21	2020-05-29	1	0	0	0	19	26.8571428571429	90.2344471966157	71.51965413	Friday	34008	-1	-70	2020-03-26	2020-03-06	2020-06-18	2020-04-19	-6	14	-90	-30	0	1	0	0	1	0	1	1
Effingham, Illinois, US	17049	Illinois	2020-03-21	2020-03-21	2020-05-29	1	0	0	0	49	30.4285714285714	90.2344471966157	71.51965413	Saturday	34008	0	-69	2020-03-26	2020-03-06	2020-06-18	2020-04-19	-5	15	-89	-29	0	1	0	0	1	0	1	1
Effingham, Illinois, US	17049	Illinois	2020-03-22	2020-03-21	2020-05-29	1	1	0	0	66	34.2857142857143	90.2344471966157	71.51965413	Sunday	34008	1	-68	2020-03-26	2020-03-06	2020-06-18	2020-04-19	-4	16	-88	-28	0	1	0	0	1	0	1	1
Effingham, Illinois, US	17049	Illinois	2020-03-23	2020-03-21	2020-05-29	1	1	0	0	43	37.2857142857143	90.2344471966157	71.51965413	Monday	34008	2	-67	2020-03-26	2020-03-06	2020-06-18	2020-04-19	-3	17	-87	-27	0	1	0	0	1	0	1	1
Effingham, Illinois, US	17049	Illinois	2020-03-24	2020-03-21	2020-05-29	1	1	0	0	38	39.5714285714286	90.2344471966157	71.51965413	Tuesday	34008	3	-66	2020-03-26	2020-03-06	2020-06-18	2020-04-19	-2	18	-86	-26	0	1	0	0	1	0	1	1
Effingham, Illinois, US	17049	Illinois	2020-03-25	2020-03-21	2020-05-29	1	1	0	0	30	39.5714285714286	90.2344471966157	71.51965413	Wednesday	34008	4	-65	2020-03-26	2020-03-06	2020-06-18	2020-04-19	-1	19	-85	-25	0	1	0	0	1	0	1	1
Effingham, Illinois, US	17049	Illinois	2020-03-26	2020-03-21	2020-05-29	1	1	0	0	33	39.7142857142857	90.2344471966157	71.51965413	Thursday	34008	5	-64	2020-03-26	2020-03-06	2020-06-18	2020-04-19	0	20	-84	-24	0	1	0	0	1	0	1	1
Effingham, Illinois, US	17049	Illinois	2020-03-27	2020-03-21	2020-05-29	1	1	0	0	32	41.5714285714286	90.2344471966157	71.51965413	Friday	34008	6	-63	2020-03-26	2020-03-06	2020-06-18	2020-04-19	1	21	-83	-23	1	1	0	0	1	1	1	1
Effingham, Illinois, US	17049	Illinois	2020-03-28	2020-03-21	2020-05-29	1	1	0	0	50	41.7142857142857	90.2344471966157	71.51965413	Saturday	34008	7	-62	2020-03-26	2020-03-06	2020-06-18	2020-04-19	2	22	-82	-22	1	1	0	0	1	1	1	1
Effingham, Illinois, US	17049	Illinois	2020-03-29	2020-03-21	2020-05-29	1	1	0	0	60	40.8571428571429	90.2344471966157	71.51965413	Sunday	34008	8	-61	2020-03-26	2020-03-06	2020-06-18	2020-04-19	3	23	-81	-21	1	1	0	0	1	1	1	1
Effingham, Illinois, US	17049	Illinois	2020-03-30	2020-03-21	2020-05-29	1	1	0	0	31	39.1428571428571	90.2344471966157	71.51965413	Monday	34008	9	-60	2020-03-26	2020-03-06	2020-06-18	2020-04-19	4	24	-80	-20	1	1	0	0	1	1	1	1
Effingham, Illinois, US	17049	Illinois	2020-03-31	2020-03-21	2020-05-29	1	1	0	0	33	38.4285714285714	90.2344471966157	71.51965413	Tuesday	34008	10	-59	2020-03-26	2020-03-06	2020-06-18	2020-04-19	5	25	-79	-19	1	1	0	0	1	1	1	1
Effingham, Illinois, US	17049	Illinois	2020-04-01	2020-03-21	2020-05-29	1	1	0	0	31	38.5714285714286	90.2344471966157	71.51965413	Wednesday	34008	11	-58	2020-03-26	2020-03-06	2020-06-18	2020-04-19	6	26	-78	-18	1	1	0	0	1	1	1	1
Effingham, Illinois, US	17049	Illinois	2020-04-02	2020-03-21	2020-05-29	1	1	0	0	29	38	90.2344471966157	71.51965413	Thursday	34008	12	-57	2020-03-26	2020-03-06	2020-06-18	2020-04-19	7	27	-77	-17	1	1	0	0	1	1	1	1
Effingham, Illinois, US	17049	Illinois	2020-04-03	2020-03-21	2020-05-29	1	1	0.294048459186074	0.0420069227408677	26	37.1428571428571	90.2344471966157	71.51965413	Friday	34008	13	-56	2020-03-26	2020-03-06	2020-06-18	2020-04-19	8	28	-76	-16	1	1	0	0	1	1	1	1
Effingham, Illinois, US	17049	Illinois	2020-04-04	2020-03-21	2020-05-29	1	1	0.294048459186074	0.0840138454817354	54	37.7142857142857	90.2344471966157	71.51965413	Saturday	34008	14	-55	2020-03-26	2020-03-06	2020-06-18	2020-04-19	9	29	-75	-15	1	1	0	0	1	1	1	1
Effingham, Illinois, US	17049	Illinois	2020-04-05	2020-03-21	2020-05-29	1	1	0.294048459186074	0.126020768222603	52	36.5714285714286	90.2344471966157	71.51965413	Sunday	34008	15	-54	2020-03-26	2020-03-06	2020-06-18	2020-04-19	10	30	-74	-14	1	1	0	0	1	1	1	1
Effingham, Illinois, US	17049	Illinois	2020-04-06	2020-03-21	2020-05-29	1	1	0.294048459186074	0.168027690963471	39	37.7142857142857	90.2344471966157	71.51965413	Monday	34008	16	-53	2020-03-26	2020-03-06	2020-06-18	2020-04-19	11	31	-73	-13	1	1	0	0	1	1	1	1
Effingham, Illinois, US	17049	Illinois	2020-04-07	2020-03-21	2020-05-29	1	1	0.294048459186074	0.210034613704338	36	38.1428571428571	90.2344471966157	71.51965413	Tuesday	34008	17	-52	2020-03-26	2020-03-06	2020-06-18	2020-04-19	12	32	-72	-12	1	1	0	0	1	1	1	1
Effingham, Illinois, US	17049	Illinois	2020-04-08	2020-03-21	2020-05-29	1	1	0.588096918372148	0.294048459186074	32	38.2857142857143	90.2344471966157	71.51965413	Wednesday	34008	18	-51	2020-03-26	2020-03-06	2020-06-18	2020-04-19	13	33	-71	-11	1	1	0	0	1	1	1	1
Effingham, Illinois, US	17049	Illinois	2020-04-09	2020-03-21	2020-05-29	1	1	0.882145377558222	0.420069227408677	30	38.4285714285714	90.2344471966157	71.51965413	Thursday	34008	19	-50	2020-03-26	2020-03-06	2020-06-18	2020-04-19	14	34	-70	-10	1	1	0	0	1	1	1	1
Effingham, Illinois, US	17049	Illinois	2020-04-10	2020-03-21	2020-05-29	1	1	0.882145377558222	0.504083072890412	36	39.8571428571429	90.2344471966157	71.51965413	Friday	34008	20	-49	2020-03-26	2020-03-06	2020-06-18	2020-04-19	15	35	-69	-9	1	1	0	0	1	1	1	1
Effingham, Illinois, US	17049	Illinois	2020-04-11	2020-03-21	2020-05-29	1	1	0.882145377558222	0.588096918372148	42	38.1428571428571	90.2344471966157	71.51965413	Saturday	34008	21	-48	2020-03-26	2020-03-06	2020-06-18	2020-04-19	16	36	-68	-8	1	1	0	0	1	1	1	1
Effingham, Illinois, US	17049	Illinois	2020-04-12	2020-03-21	2020-05-29	1	1	0.882145377558222	0.672110763853883	67	40.2857142857143	90.2344471966157	71.51965413	Sunday	34008	22	-47	2020-03-26	2020-03-06	2020-06-18	2020-04-19	17	37	-67	-7	1	1	0	0	1	1	1	1
Effingham, Illinois, US	17049	Illinois	2020-04-13	2020-03-21	2020-05-29	1	1	0.882145377558222	0.756124609335619	41	40.5714285714286	90.2344471966157	71.51965413	Monday	34008	23	-46	2020-03-26	2020-03-06	2020-06-18	2020-04-19	18	38	-66	-6	1	1	0	0	1	1	1	1
Effingham, Illinois, US	17049	Illinois	2020-04-14	2020-03-21	2020-05-29	1	1	0.882145377558222	0.840138454817354	32	40	90.2344471966157	71.51965413	Tuesday	34008	24	-45	2020-03-26	2020-03-06	2020-06-18	2020-04-19	19	39	-65	-5	1	1	0	0	1	1	1	1
Effingham, Illinois, US	17049	Illinois	2020-04-15	2020-03-21	2020-05-29	1	1	0.882145377558222	0.882145377558222	31	39.8571428571429	90.2344471966157	71.51965413	Wednesday	34008	25	-44	2020-03-26	2020-03-06	2020-06-18	2020-04-19	20	40	-64	-4	1	1	0	0	1	1	1	1
Effingham, Illinois, US	17049	Illinois	2020-04-16	2020-03-21	2020-05-29	1	1	1.1761938367443	0.924152300299089	32	40.1428571428571	90.2344471966157	71.51965413	Thursday	34008	26	-43	2020-03-26	2020-03-06	2020-06-18	2020-04-19	21	41	-63	-3	1	1	0	0	1	1	1	1
Effingham, Illinois, US	17049	Illinois	2020-04-17	2020-03-21	2020-05-29	1	1	1.1761938367443	0.966159223039957	35	40	90.2344471966157	71.51965413	Friday	34008	27	-42	2020-03-26	2020-03-06	2020-06-18	2020-04-19	22	42	-62	-2	1	1	0	0	1	1	1	1
Effingham, Illinois, US	17049	Illinois	2020-04-18	2020-03-21	2020-05-29	1	1	1.1761938367443	1.00816614578082	40	39.7142857142857	90.2344471966157	71.51965413	Saturday	34008	28	-41	2020-03-26	2020-03-06	2020-06-18	2020-04-19	23	43	-61	-1	1	1	0	0	1	1	1	1
Effingham, Illinois, US	17049	Illinois	2020-04-19	2020-03-21	2020-05-29	1	1	1.1761938367443	1.05017306852169	53	37.7142857142857	90.2344471966157	71.51965413	Sunday	34008	29	-40	2020-03-26	2020-03-06	2020-06-18	2020-04-19	24	44	-60	0	1	1	0	0	1	1	0	1
Effingham, Illinois, US	17049	Illinois	2020-04-20	2020-03-21	2020-05-29	1	1	1.1761938367443	1.09217999126256	29	36	90.2344471966157	71.51965413	Monday	34008	30	-39	2020-03-26	2020-03-06	2020-06-18	2020-04-19	25	45	-59	1	1	1	0	1	1	1	0	1
Effingham, Illinois, US	17049	Illinois	2020-04-21	2020-03-21	2020-05-29	1	1	1.47024229593037	1.1761938367443	24	34.8571428571429	90.2344471966157	71.51965413	Tuesday	34008	31	-38	2020-03-26	2020-03-06	2020-06-18	2020-04-19	26	46	-58	2	1	1	0	1	1	1	0	1
Effingham, Illinois, US	17049	Illinois	2020-04-22	2020-03-21	2020-05-29	1	1	1.47024229593037	1.26020768222603	26	34.1428571428571	90.2344471966157	71.51965413	Wednesday	34008	32	-37	2020-03-26	2020-03-06	2020-06-18	2020-04-19	27	47	-57	3	1	1	0	1	1	1	0	1
Effingham, Illinois, US	17049	Illinois	2020-04-23	2020-03-21	2020-05-29	1	1	1.47024229593037	1.3022146049669	30	33.8571428571429	90.2344471966157	71.51965413	Thursday	34008	33	-36	2020-03-26	2020-03-06	2020-06-18	2020-04-19	28	48	-56	4	1	1	0	1	1	1	0	1
Effingham, Illinois, US	17049	Illinois	2020-04-24	2020-03-21	2020-05-29	1	1	1.47024229593037	1.34422152770777	25	32.4285714285714	90.2344471966157	71.51965413	Friday	34008	34	-35	2020-03-26	2020-03-06	2020-06-18	2020-04-19	29	49	-55	5	1	1	0	1	1	1	0	1
Effingham, Illinois, US	17049	Illinois	2020-04-25	2020-03-21	2020-05-29	1	1	1.47024229593037	1.38622845044863	45	33.1428571428571	90.2344471966157	71.51965413	Saturday	34008	35	-34	2020-03-26	2020-03-06	2020-06-18	2020-04-19	30	50	-54	6	1	1	0	1	1	1	0	1
Effingham, Illinois, US	17049	Illinois	2020-04-26	2020-03-21	2020-05-29	1	1	1.47024229593037	1.4282353731895	51	32.8571428571429	90.2344471966157	71.51965413	Sunday	34008	36	-33	2020-03-26	2020-03-06	2020-06-18	2020-04-19	31	51	-53	7	1	1	0	1	1	1	0	1
Effingham, Illinois, US	17049	Illinois	2020-04-27	2020-03-21	2020-05-29	1	1	1.47024229593037	1.47024229593037	31	33.1428571428571	90.2344471966157	71.51965413	Monday	34008	37	-32	2020-03-26	2020-03-06	2020-06-18	2020-04-19	32	52	-52	8	1	1	0	1	1	1	0	1
Effingham, Illinois, US	17049	Illinois	2020-04-28	2020-03-21	2020-05-29	1	1	1.47024229593037	1.47024229593037	25	33.2857142857143	90.2344471966157	71.51965413	Tuesday	34008	38	-31	2020-03-26	2020-03-06	2020-06-18	2020-04-19	33	53	-51	9	1	1	0	1	1	1	0	1
Effingham, Illinois, US	17049	Illinois	2020-04-29	2020-03-21	2020-05-29	1	1	1.76429075511644	1.51224921867124	25	33.1428571428571	90.2344471966157	71.51965413	Wednesday	34008	39	-30	2020-03-26	2020-03-06	2020-06-18	2020-04-19	34	54	-50	10	1	1	0	1	1	1	0	1
Effingham, Illinois, US	17049	Illinois	2020-04-30	2020-03-21	2020-05-29	1	1	1.47024229593037	1.51224921867124	25	32.4285714285714	90.2344471966157	71.51965413	Thursday	34008	40	-29	2020-03-26	2020-03-06	2020-06-18	2020-04-19	35	55	-49	11	1	1	0	1	1	1	0	1
Effingham, Illinois, US	17049	Illinois	2020-05-01	2020-03-21	2020-05-29	1	1	1.47024229593037	1.51224921867124	15	31	90.2344471966157	71.51965413	Friday	34008	41	-28	2020-03-26	2020-03-06	2020-06-18	2020-04-19	36	56	-48	12	1	1	0	1	1	1	0	1
Effingham, Illinois, US	17049	Illinois	2020-05-02	2020-03-21	2020-05-29	1	1	1.76429075511644	1.5542561414121	31	29	90.2344471966157	71.51965413	Saturday	34008	42	-27	2020-03-26	2020-03-06	2020-06-18	2020-04-19	37	57	-47	13	1	1	0	1	1	1	0	1
Effingham, Illinois, US	17049	Illinois	2020-05-03	2020-03-21	2020-05-29	1	1	1.76429075511644	1.59626306415297	47	28.4285714285714	90.2344471966157	71.51965413	Sunday	34008	43	-26	2020-03-26	2020-03-06	2020-06-18	2020-04-19	38	58	-46	14	1	1	0	1	1	1	0	1
Effingham, Illinois, US	17049	Illinois	2020-05-04	2020-03-21	2020-05-29	1	1	1.47024229593037	1.59626306415297	25	27.5714285714286	90.2344471966157	71.51965413	Monday	34008	44	-25	2020-03-26	2020-03-06	2020-06-18	2020-04-19	39	59	-45	15	1	1	0	1	1	1	0	1
Effingham, Illinois, US	17049	Illinois	2020-05-05	2020-03-21	2020-05-29	1	1	1.47024229593037	1.59626306415297	26	27.7142857142857	90.2344471966157	71.51965413	Tuesday	34008	45	-24	2020-03-26	2020-03-06	2020-06-18	2020-04-19	40	60	-44	16	1	1	0	1	1	1	0	1
Effingham, Illinois, US	17049	Illinois	2020-05-06	2020-03-21	2020-05-29	1	1	1.47024229593037	1.5542561414121	20	27	90.2344471966157	71.51965413	Wednesday	34008	46	-23	2020-03-26	2020-03-06	2020-06-18	2020-04-19	41	61	-43	17	1	1	0	1	1	1	0	1
Effingham, Illinois, US	17049	Illinois	2020-05-07	2020-03-21	2020-05-29	1	1	1.47024229593037	1.5542561414121	17	25.8571428571429	90.2344471966157	71.51965413	Thursday	34008	47	-22	2020-03-26	2020-03-06	2020-06-18	2020-04-19	42	62	-42	18	1	1	0	1	1	1	0	1
Effingham, Illinois, US	17049	Illinois	2020-05-08	2020-03-21	2020-05-29	1	1	1.47024229593037	1.5542561414121	18	26.2857142857143	90.2344471966157	71.51965413	Friday	34008	48	-21	2020-03-26	2020-03-06	2020-06-18	2020-04-19	43	63	-41	19	1	1	0	1	1	1	0	1
Effingham, Illinois, US	17049	Illinois	2020-05-09	2020-03-21	2020-05-29	1	1	1.76429075511644	1.5542561414121	26	25.5714285714286	90.2344471966157	71.51965413	Saturday	34008	49	-20	2020-03-26	2020-03-06	2020-06-18	2020-04-19	44	64	-40	20	1	1	0	1	1	1	0	1
Effingham, Illinois, US	17049	Illinois	2020-05-10	2020-03-21	2020-05-29	1	1	1.76429075511644	1.5542561414121	45	25.2857142857143	90.2344471966157	71.51965413	Sunday	34008	50	-19	2020-03-26	2020-03-06	2020-06-18	2020-04-19	45	65	-39	21	1	1	0	1	1	1	0	1
Effingham, Illinois, US	17049	Illinois	2020-05-11	2020-03-21	2020-05-29	1	1	1.76429075511644	1.59626306415297	19	24.4285714285714	90.2344471966157	71.51965413	Monday	34008	51	-18	2020-03-26	2020-03-06	2020-06-18	2020-04-19	46	66	-38	22	1	1	0	1	1	1	0	1
Effingham, Illinois, US	17049	Illinois	2020-05-12	2020-03-21	2020-05-29	1	1	1.76429075511644	1.63826998689384	21	23.7142857142857	90.2344471966157	71.51965413	Tuesday	34008	52	-17	2020-03-26	2020-03-06	2020-06-18	2020-04-19	47	67	-37	23	1	1	0	1	1	1	0	1
Effingham, Illinois, US	17049	Illinois	2020-05-13	2020-03-21	2020-05-29	1	1	1.76429075511644	1.68027690963471	25	24.4285714285714	90.2344471966157	71.51965413	Wednesday	34008	53	-16	2020-03-26	2020-03-06	2020-06-18	2020-04-19	48	68	-36	24	1	1	0	1	1	1	0	1
Effingham, Illinois, US	17049	Illinois	2020-05-14	2020-03-21	2020-05-29	1	1	1.76429075511644	1.72228383237558	26	25.7142857142857	90.2344471966157	71.51965413	Thursday	34008	54	-15	2020-03-26	2020-03-06	2020-06-18	2020-04-19	49	69	-35	25	1	1	0	1	1	1	0	1
Effingham, Illinois, US	17049	Illinois	2020-05-15	2020-03-21	2020-05-29	1	1	1.76429075511644	1.76429075511644	16	25.4285714285714	90.2344471966157	71.51965413	Friday	34008	55	-14	2020-03-26	2020-03-06	2020-06-18	2020-04-19	50	70	-34	26	1	1	0	1	1	1	0	1
Effingham, Illinois, US	17049	Illinois	2020-05-16	2020-03-21	2020-05-29	1	1	1.76429075511644	1.76429075511644	29	25.8571428571429	90.2344471966157	71.51965413	Saturday	34008	56	-13	2020-03-26	2020-03-06	2020-06-18	2020-04-19	51	71	-33	27	1	1	0	1	1	1	0	1
Effingham, Illinois, US	17049	Illinois	2020-05-17	2020-03-21	2020-05-29	1	1	1.76429075511644	1.76429075511644	45	25.8571428571429	90.2344471966157	71.51965413	Sunday	34008	57	-12	2020-03-26	2020-03-06	2020-06-18	2020-04-19	52	72	-32	28	1	1	0	1	1	1	0	1
Effingham, Illinois, US	17049	Illinois	2020-05-18	2020-03-21	2020-05-29	1	1	1.76429075511644	1.76429075511644	22	26.2857142857143	90.2344471966157	71.51965413	Monday	34008	58	-11	2020-03-26	2020-03-06	2020-06-18	2020-04-19	53	73	-31	29	1	1	0	1	1	1	0	1
Effingham, Illinois, US	17049	Illinois	2020-05-19	2020-03-21	2020-05-29	1	1	1.76429075511644	1.76429075511644	24	26.7142857142857	90.2344471966157	71.51965413	Tuesday	34008	59	-10	2020-03-26	2020-03-06	2020-06-18	2020-04-19	54	74	-30	30	1	1	0	1	1	1	0	1
Effingham, Illinois, US	17049	Illinois	2020-05-20	2020-03-21	2020-05-29	1	1	1.76429075511644	1.76429075511644	21	26.1428571428571	90.2344471966157	71.51965413	Wednesday	34008	60	-9	2020-03-26	2020-03-06	2020-06-18	2020-04-19	55	75	-29	31	1	1	0	1	1	1	0	1
Effingham, Illinois, US	17049	Illinois	2020-05-21	2020-03-21	2020-05-29	1	1	1.76429075511644	1.76429075511644	15	24.5714285714286	90.2344471966157	71.51965413	Thursday	34008	61	-8	2020-03-26	2020-03-06	2020-06-18	2020-04-19	56	76	-28	32	1	1	0	1	1	1	0	1
Effingham, Illinois, US	17049	Illinois	2020-05-22	2020-03-21	2020-05-29	1	1	1.76429075511644	1.76429075511644	14	24.2857142857143	90.2344471966157	71.51965413	Friday	34008	62	-7	2020-03-26	2020-03-06	2020-06-18	2020-04-19	57	77	-27	33	1	1	0	1	1	1	0	1
Effingham, Illinois, US	17049	Illinois	2020-05-23	2020-03-21	2020-05-29	1	1	1.76429075511644	1.76429075511644	24	23.5714285714286	90.2344471966157	71.51965413	Saturday	34008	63	-6	2020-03-26	2020-03-06	2020-06-18	2020-04-19	58	78	-26	34	1	1	0	1	1	1	0	1
Effingham, Illinois, US	17049	Illinois	2020-05-24	2020-03-21	2020-05-29	1	1	1.76429075511644	1.76429075511644	37	22.4285714285714	90.2344471966157	71.51965413	Sunday	34008	64	-5	2020-03-26	2020-03-06	2020-06-18	2020-04-19	59	79	-25	35	1	1	0	1	1	1	0	1
Effingham, Illinois, US	17049	Illinois	2020-05-25	2020-03-21	2020-05-29	1	1	1.76429075511644	1.76429075511644	29	23.4285714285714	90.2344471966157	71.51965413	Monday	34008	65	-4	2020-03-26	2020-03-06	2020-06-18	2020-04-19	60	80	-24	36	1	1	0	1	1	1	0	1
Effingham, Illinois, US	17049	Illinois	2020-05-26	2020-03-21	2020-05-29	1	1	1.76429075511644	1.76429075511644	16	22.2857142857143	90.2344471966157	71.51965413	Tuesday	34008	66	-3	2020-03-26	2020-03-06	2020-06-18	2020-04-19	61	81	-23	37	1	1	0	1	1	1	0	1
Effingham, Illinois, US	17049	Illinois	2020-05-27	2020-03-21	2020-05-29	1	1	1.76429075511644	1.76429075511644	22	22.4285714285714	90.2344471966157	71.51965413	Wednesday	34008	67	-2	2020-03-26	2020-03-06	2020-06-18	2020-04-19	62	82	-22	38	1	1	0	1	1	1	0	1
Effingham, Illinois, US	17049	Illinois	2020-05-28	2020-03-21	2020-05-29	1	1	1.76429075511644	1.76429075511644	16	22.5714285714286	90.2344471966157	71.51965413	Thursday	34008	68	-1	2020-03-26	2020-03-06	2020-06-18	2020-04-19	63	83	-21	39	1	1	0	1	1	1	0	1
Effingham, Illinois, US	17049	Illinois	2020-05-29	2020-03-21	2020-05-29	0	1	2.05833921430252	1.80629767785731	12	22.2857142857143	90.2344471966157	71.51965413	Friday	34008	69	0	2020-03-26	2020-03-06	2020-06-18	2020-04-19	64	84	-20	40	1	1	0	1	1	1	0	1
Effingham, Illinois, US	17049	Illinois	2020-05-30	2020-03-21	2020-05-29	0	1	2.05833921430252	1.84830460059818	21	21.8571428571429	90.2344471966157	71.51965413	Saturday	34008	70	1	2020-03-26	2020-03-06	2020-06-18	2020-04-19	65	85	-19	41	1	1	0	1	1	1	0	1
Effingham, Illinois, US	17049	Illinois	2020-05-31	2020-03-21	2020-05-29	0	1	2.05833921430252	1.89031152333905	24	20	90.2344471966157	71.51965413	Sunday	34008	71	2	2020-03-26	2020-03-06	2020-06-18	2020-04-19	66	86	-18	42	1	1	0	1	1	1	0	1
Effingham, Illinois, US	17049	Illinois	2020-06-01	2020-03-21	2020-05-29	0	1	2.05833921430252	1.93231844607991	16	18.1428571428571	90.2344471966157	71.51965413	Monday	34008	72	3	2020-03-26	2020-03-06	2020-06-18	2020-04-19	67	87	-17	43	1	1	0	1	1	1	0	1
Effingham, Illinois, US	17049	Illinois	2020-06-02	2020-03-21	2020-05-29	0	1	2.05833921430252	1.97432536882078	14	17.8571428571429	90.2344471966157	71.51965413	Tuesday	34008	73	4	2020-03-26	2020-03-06	2020-06-18	2020-04-19	68	88	-16	44	1	1	0	1	1	1	0	1
Effingham, Illinois, US	17049	Illinois	2020-06-03	2020-03-21	2020-05-29	0	1	2.05833921430252	2.01633229156165	14	16.7142857142857	90.2344471966157	71.51965413	Wednesday	34008	74	5	2020-03-26	2020-03-06	2020-06-18	2020-04-19	69	89	-15	45	1	1	0	1	1	1	0	1
Effingham, Illinois, US	17049	Illinois	2020-06-04	2020-03-21	2020-05-29	0	1	2.05833921430252	2.05833921430252	15	16.5714285714286	90.2344471966157	71.51965413	Thursday	34008	75	6	2020-03-26	2020-03-06	2020-06-18	2020-04-19	70	90	-14	46	1	1	0	1	1	1	0	1
Effingham, Illinois, US	17049	Illinois	2020-06-05	2020-03-21	2020-05-29	0	1	2.35238767348859	2.10034613704338	13	16.7142857142857	90.2344471966157	71.51965413	Friday	34008	76	7	2020-03-26	2020-03-06	2020-06-18	2020-04-19	71	91	-13	47	1	1	0	1	1	1	0	1
Effingham, Illinois, US	17049	Illinois	2020-06-06	2020-03-21	2020-05-29	0	1	2.35238767348859	2.14235305978425	23	17	90.2344471966157	71.51965413	Saturday	34008	77	8	2020-03-26	2020-03-06	2020-06-18	2020-04-19	72	92	-12	48	1	1	0	1	1	1	0	1
Effingham, Illinois, US	17049	Illinois	2020-06-07	2020-03-21	2020-05-29	0	1	2.35238767348859	2.18435998252512	34	18.4285714285714	90.2344471966157	71.51965413	Sunday	34008	78	9	2020-03-26	2020-03-06	2020-06-18	2020-04-19	73	93	-11	49	1	1	0	1	1	1	0	1
Effingham, Illinois, US	17049	Illinois	2020-06-08	2020-03-21	2020-05-29	0	1	2.35238767348859	2.22636690526599	15	18.2857142857143	90.2344471966157	71.51965413	Monday	34008	79	10	2020-03-26	2020-03-06	2020-06-18	2020-04-19	74	94	-10	50	1	1	0	1	1	1	0	1
Effingham, Illinois, US	17049	Illinois	2020-06-09	2020-03-21	2020-05-29	0	1	2.35238767348859	2.26837382800686	18	18.8571428571429	90.2344471966157	71.51965413	Tuesday	34008	80	11	2020-03-26	2020-03-06	2020-06-18	2020-04-19	75	95	-9	51	1	1	0	1	1	1	0	1
Effingham, Illinois, US	17049	Illinois	2020-06-10	2020-03-21	2020-05-29	0	1	2.35238767348859	2.31038075074772	13	18.7142857142857	90.2344471966157	71.51965413	Wednesday	34008	81	12	2020-03-26	2020-03-06	2020-06-18	2020-04-19	76	96	-8	52	1	1	0	1	1	1	0	1
Effingham, Illinois, US	17049	Illinois	2020-06-11	2020-03-21	2020-05-29	0	1	2.35238767348859	2.35238767348859	11	18.1428571428571	90.2344471966157	71.51965413	Thursday	34008	82	13	2020-03-26	2020-03-06	2020-06-18	2020-04-19	77	97	-7	53	1	1	0	1	1	1	0	1
Effingham, Illinois, US	17049	Illinois	2020-06-12	2020-03-21	2020-05-29	0	1	2.35238767348859	2.35238767348859	11	17.8571428571429	90.2344471966157	71.51965413	Friday	34008	83	14	2020-03-26	2020-03-06	2020-06-18	2020-04-19	78	98	-6	54	1	1	0	1	1	1	0	1
Effingham, Illinois, US	17049	Illinois	2020-06-13	2020-03-21	2020-05-29	0	1	2.35238767348859	2.35238767348859	18	17.1428571428571	90.2344471966157	71.51965413	Saturday	34008	84	15	2020-03-26	2020-03-06	2020-06-18	2020-04-19	79	99	-5	55	1	1	0	1	1	1	0	1
Effingham, Illinois, US	17049	Illinois	2020-06-14	2020-03-21	2020-05-29	0	1	2.35238767348859	2.35238767348859	29	16.4285714285714	90.2344471966157	71.51965413	Sunday	34008	85	16	2020-03-26	2020-03-06	2020-06-18	2020-04-19	80	100	-4	56	1	1	0	1	1	1	0	1
Effingham, Illinois, US	17049	Illinois	2020-06-15	2020-03-21	2020-05-29	0	1	2.35238767348859	2.35238767348859	27	18.1428571428571	90.2344471966157	71.51965413	Monday	34008	86	17	2020-03-26	2020-03-06	2020-06-18	2020-04-19	81	101	-3	57	1	1	0	1	1	1	0	1
Effingham, Illinois, US	17049	Illinois	2020-06-16	2020-03-21	2020-05-29	0	1	2.64643613267467	2.39439459622946	16	17.8571428571429	90.2344471966157	71.51965413	Tuesday	34008	87	18	2020-03-26	2020-03-06	2020-06-18	2020-04-19	82	102	-2	58	1	1	0	1	1	1	0	1
Effingham, Illinois, US	17049	Illinois	2020-06-17	2020-03-21	2020-05-29	0	1	2.64643613267467	2.43640151897033	16	18.2857142857143	90.2344471966157	71.51965413	Wednesday	34008	88	19	2020-03-26	2020-03-06	2020-06-18	2020-04-19	83	103	-1	59	1	1	0	1	1	1	0	1
Effingham, Illinois, US	17049	Illinois	2020-06-18	2020-03-21	2020-05-29	0	1	3.52858151023289	2.6044292099338	16	19	90.2344471966157	71.51965413	Thursday	34008	89	20	2020-03-26	2020-03-06	2020-06-18	2020-04-19	84	104	0	60	1	1	0	1	0	1	0	1
Effingham, Illinois, US	17049	Illinois	2020-06-19	2020-03-21	2020-05-29	0	1	3.52858151023289	2.77245690089727	15	19.5714285714286	90.2344471966157	71.51965413	Friday	34008	90	21	2020-03-26	2020-03-06	2020-06-18	2020-04-19	85	105	1	61	1	1	1	1	0	1	0	1
Effingham, Illinois, US	17049	Illinois	2020-06-20	2020-03-21	2020-05-29	0	1	3.52858151023289	2.94048459186074	22	20.1428571428571	90.2344471966157	71.51965413	Saturday	34008	91	22	2020-03-26	2020-03-06	2020-06-18	2020-04-19	86	106	2	62	1	1	1	1	0	1	0	1
Effingham, Illinois, US	17049	Illinois	2020-06-21	2020-03-21	2020-05-29	0	1	3.52858151023289	3.10851228282421	24	19.4285714285714	90.2344471966157	71.51965413	Sunday	34008	92	23	2020-03-26	2020-03-06	2020-06-18	2020-04-19	87	107	3	63	1	1	1	1	0	1	0	1
Effingham, Illinois, US	17049	Illinois	2020-06-22	2020-03-21	2020-05-29	0	1	3.52858151023289	3.27653997378768	17	18	90.2344471966157	71.51965413	Monday	34008	93	24	2020-03-26	2020-03-06	2020-06-18	2020-04-19	88	108	4	64	1	1	1	1	0	1	0	1
Effingham, Illinois, US	17049	Illinois	2020-06-23	2020-03-21	2020-05-29	0	1	3.23453305104681	3.36055381926942	15	17.8571428571429	90.2344471966157	71.51965413	Tuesday	34008	94	25	2020-03-26	2020-03-06	2020-06-18	2020-04-19	89	109	5	65	1	1	1	1	0	1	0	1
Effingham, Illinois, US	17049	Illinois	2020-06-24	2020-03-21	2020-05-29	0	1	3.52858151023289	3.48657458749202	16	17.8571428571429	90.2344471966157	71.51965413	Wednesday	34008	95	26	2020-03-26	2020-03-06	2020-06-18	2020-04-19	90	110	6	66	1	1	1	1	0	1	0	1
Effingham, Illinois, US	17049	Illinois	2020-06-25	2020-03-21	2020-05-29	0	1	3.23453305104681	3.44456766475115	15	17.7142857142857	90.2344471966157	71.51965413	Thursday	34008	96	27	2020-03-26	2020-03-06	2020-06-18	2020-04-19	91	111	7	67	1	1	1	1	0	1	0	1
Effingham, Illinois, US	17049	Illinois	2020-06-26	2020-03-21	2020-05-29	0	1	3.23453305104681	3.40256074201028	15	17.7142857142857	90.2344471966157	71.51965413	Friday	34008	97	28	2020-03-26	2020-03-06	2020-06-18	2020-04-19	92	112	8	68	1	1	1	1	0	1	0	1
Effingham, Illinois, US	17049	Illinois	2020-06-27	2020-03-21	2020-05-29	0	1	3.23453305104681	3.36055381926942	29	18.7142857142857	90.2344471966157	71.51965413	Saturday	34008	98	29	2020-03-26	2020-03-06	2020-06-18	2020-04-19	93	113	9	69	1	1	1	1	0	1	0	1
Effingham, Illinois, US	17049	Illinois	2020-06-28	2020-03-21	2020-05-29	0	1	3.23453305104681	3.31854689652855	28	19.2857142857143	90.2344471966157	71.51965413	Sunday	34008	99	30	2020-03-26	2020-03-06	2020-06-18	2020-04-19	94	114	10	70	1	1	1	1	0	1	0	1
Effingham, Illinois, US	17049	Illinois	2020-06-29	2020-03-21	2020-05-29	0	1	3.23453305104681	3.27653997378768	33	21.5714285714286	90.2344471966157	71.51965413	Monday	34008	100	31	2020-03-26	2020-03-06	2020-06-18	2020-04-19	95	115	11	71	1	1	1	1	0	1	0	1
Effingham, Illinois, US	17049	Illinois	2020-06-30	2020-03-21	2020-05-29	0	1	3.52858151023289	3.31854689652855	24	22.8571428571429	90.2344471966157	71.51965413	Tuesday	34008	101	32	2020-03-26	2020-03-06	2020-06-18	2020-04-19	96	116	12	72	1	1	1	1	0	1	0	1
Effingham, Illinois, US	17049	Illinois	2020-07-01	2020-03-21	2020-05-29	0	1	3.52858151023289	3.31854689652855	15	22.7142857142857	90.2344471966157	71.51965413	Wednesday	34008	102	33	2020-03-26	2020-03-06	2020-06-18	2020-04-19	97	117	13	73	1	1	1	1	0	1	0	1
Effingham, Illinois, US	17049	Illinois	2020-07-02	2020-03-21	2020-05-29	0	1	3.52858151023289	3.36055381926942	15	22.7142857142857	90.2344471966157	71.51965413	Thursday	34008	103	34	2020-03-26	2020-03-06	2020-06-18	2020-04-19	98	118	14	74	1	1	1	1	0	1	0	1
Effingham, Illinois, US	17049	Illinois	2020-07-03	2020-03-21	2020-05-29	0	1	3.82262996941896	3.44456766475115	21	23.5714285714286	90.2344471966157	71.51965413	Friday	34008	104	35	2020-03-26	2020-03-06	2020-06-18	2020-04-19	99	119	15	75	1	1	1	1	0	1	0	1
Effingham, Illinois, US	17049	Illinois	2020-07-04	2020-03-21	2020-05-29	0	1	4.99882380616326	3.69660920119636	27	23.2857142857143	90.2344471966157	71.51965413	Saturday	34008	105	36	2020-03-26	2020-03-06	2020-06-18	2020-04-19	100	120	16	76	1	1	1	1	0	1	0	1
Effingham, Illinois, US	17049	Illinois	2020-07-05	2020-03-21	2020-05-29	0	1	5.29287226534933	3.99065766038243	34	24.1428571428571	90.2344471966157	71.51965413	Sunday	34008	106	37	2020-03-26	2020-03-06	2020-06-18	2020-04-19	101	121	17	77	1	1	1	1	0	1	0	1
El Paso, Colorado, US	8041	Colorado	2020-03-01	2020-03-26	2020-04-27	1	0	0	9.18585881483161	30	29.2857142857143	78.2757795864507	292.5816362	Sunday	720403	-25	-57	2020-03-31	2020-03-11	2020-05-17	2020-03-18	-30	-10	-77	-17	0	0	0	0	1	0	1	0
El Paso, Colorado, US	8041	Colorado	2020-03-02	2020-03-26	2020-04-27	1	0	0	7.86724359786384	17	28.2857142857143	78.2757795864507	292.5816362	Monday	720403	-24	-56	2020-03-31	2020-03-11	2020-05-17	2020-03-18	-29	-9	-76	-16	0	0	0	0	1	0	1	0
El Paso, Colorado, US	8041	Colorado	2020-03-03	2020-03-26	2020-04-27	1	0	0	6.40046936775363	13	26.4285714285714	78.2757795864507	292.5816362	Tuesday	720403	-23	-55	2020-03-31	2020-03-11	2020-05-17	2020-03-18	-28	-8	-75	-15	0	0	0	0	1	0	1	0
El Paso, Colorado, US	8041	Colorado	2020-03-04	2020-03-26	2020-04-27	1	0	0	4.87443153238645	12	25.1428571428571	78.2757795864507	292.5816362	Wednesday	720403	-22	-54	2020-03-31	2020-03-11	2020-05-17	2020-03-18	-27	-7	-74	-14	0	0	0	0	1	0	1	0
El Paso, Colorado, US	8041	Colorado	2020-03-05	2020-03-26	2020-04-27	1	0	0	3.34839369701926	12	23.1428571428571	78.2757795864507	292.5816362	Thursday	720403	-21	-53	2020-03-31	2020-03-11	2020-05-17	2020-03-18	-26	-6	-73	-13	0	0	0	0	1	0	1	0
El Paso, Colorado, US	8041	Colorado	2020-03-06	2020-03-26	2020-04-27	1	0	0.0138811193179373	1.67617986555505	12	19.1428571428571	78.2757795864507	292.5816362	Friday	720403	-20	-52	2020-03-31	2020-03-11	2020-05-17	2020-03-18	-25	-5	-72	-12	0	0	0	0	1	0	1	0
El Paso, Colorado, US	8041	Colorado	2020-03-07	2020-03-26	2020-04-27	1	0	0.0138811193179373	0.00396603409083923	21	16.7142857142857	78.2757795864507	292.5816362	Saturday	720403	-19	-51	2020-03-31	2020-03-11	2020-05-17	2020-03-18	-24	-4	-71	-11	0	0	0	0	1	0	1	0
El Paso, Colorado, US	8041	Colorado	2020-03-08	2020-03-26	2020-04-27	1	0	0.0138811193179373	0.00594905113625885	29	16.5714285714286	78.2757795864507	292.5816362	Sunday	720403	-18	-50	2020-03-31	2020-03-11	2020-05-17	2020-03-18	-23	-3	-70	-10	0	0	0	0	1	0	1	0
El Paso, Colorado, US	8041	Colorado	2020-03-09	2020-03-26	2020-04-27	1	0	0.0138811193179373	0.00793206818167847	14	16.1428571428571	78.2757795864507	292.5816362	Monday	720403	-17	-49	2020-03-31	2020-03-11	2020-05-17	2020-03-18	-22	-2	-69	-9	0	0	0	0	1	0	1	0
El Paso, Colorado, US	8041	Colorado	2020-03-10	2020-03-26	2020-04-27	1	0	0.0138811193179373	0.00991508522709809	13	16.1428571428571	78.2757795864507	292.5816362	Tuesday	720403	-16	-48	2020-03-31	2020-03-11	2020-05-17	2020-03-18	-21	-1	-68	-8	0	0	0	0	1	0	1	0
El Paso, Colorado, US	8041	Colorado	2020-03-11	2020-03-26	2020-04-27	1	0	0.0138811193179373	0.0118981022725177	12	16.1428571428571	78.2757795864507	292.5816362	Wednesday	720403	-15	-47	2020-03-31	2020-03-11	2020-05-17	2020-03-18	-20	0	-67	-7	0	0	0	0	1	0	1	0
El Paso, Colorado, US	8041	Colorado	2020-03-12	2020-03-26	2020-04-27	1	0	0.0138811193179373	0.0138811193179373	13	16.2857142857143	78.2757795864507	292.5816362	Thursday	720403	-14	-46	2020-03-31	2020-03-11	2020-05-17	2020-03-18	-19	1	-66	-6	0	1	0	0	1	0	1	1
El Paso, Colorado, US	8041	Colorado	2020-03-13	2020-03-26	2020-04-27	1	0	0.0277622386358746	0.0158641363633569	17	17	78.2757795864507	292.5816362	Friday	720403	-13	-45	2020-03-31	2020-03-11	2020-05-17	2020-03-18	-18	2	-65	-5	0	1	0	0	1	0	1	1
El Paso, Colorado, US	8041	Colorado	2020-03-14	2020-03-26	2020-04-27	1	0	0.041643357953812	0.0198301704541962	30	18.2857142857143	78.2757795864507	292.5816362	Saturday	720403	-12	-44	2020-03-31	2020-03-11	2020-05-17	2020-03-18	-17	3	-64	-4	0	1	0	0	1	0	1	1
El Paso, Colorado, US	8041	Colorado	2020-03-15	2020-03-26	2020-04-27	1	0	0.0555244772717493	0.025779221590455	43	20.2857142857143	78.2757795864507	292.5816362	Sunday	720403	-11	-43	2020-03-31	2020-03-11	2020-05-17	2020-03-18	-16	4	-63	-3	0	1	0	0	1	0	1	1
El Paso, Colorado, US	8041	Colorado	2020-03-16	2020-03-26	2020-04-27	1	0	0.0832867159076239	0.0356943068175531	17	20.7142857142857	78.2757795864507	292.5816362	Monday	720403	-10	-42	2020-03-31	2020-03-11	2020-05-17	2020-03-18	-15	5	-62	-2	0	1	0	0	1	0	1	1
El Paso, Colorado, US	8041	Colorado	2020-03-17	2020-03-26	2020-04-27	1	0	0.0832867159076239	0.0456093920446512	30	23.1428571428571	78.2757795864507	292.5816362	Tuesday	720403	-9	-41	2020-03-31	2020-03-11	2020-05-17	2020-03-18	-14	6	-61	-1	0	1	0	0	1	0	1	1
El Paso, Colorado, US	8041	Colorado	2020-03-18	2020-03-26	2020-04-27	1	0	0.111048954543499	0.0594905113625885	25	25	78.2757795864507	292.5816362	Wednesday	720403	-8	-40	2020-03-31	2020-03-11	2020-05-17	2020-03-18	-13	7	-60	0	0	1	0	0	1	0	0	1
El Paso, Colorado, US	8041	Colorado	2020-03-19	2020-03-26	2020-04-27	1	0	0.20821678976906	0.0872527499984632	51	30.4285714285714	78.2757795864507	292.5816362	Thursday	720403	-7	-39	2020-03-31	2020-03-11	2020-05-17	2020-03-18	-12	8	-59	1	0	1	0	1	1	0	0	1
El Paso, Colorado, US	8041	Colorado	2020-03-20	2020-03-26	2020-04-27	1	0	0.374790221584308	0.136828176133954	39	33.5714285714286	78.2757795864507	292.5816362	Friday	720403	-6	-38	2020-03-31	2020-03-11	2020-05-17	2020-03-18	-11	9	-58	2	0	1	0	1	1	0	0	1
El Paso, Colorado, US	8041	Colorado	2020-03-21	2020-03-26	2020-04-27	1	0	0.513601414763681	0.204250755678221	47	36	78.2757795864507	292.5816362	Saturday	720403	-5	-37	2020-03-31	2020-03-11	2020-05-17	2020-03-18	-10	10	-57	3	0	1	0	1	1	0	0	1
El Paso, Colorado, US	8041	Colorado	2020-03-22	2020-03-26	2020-04-27	1	0	0.707937085214803	0.297452556812943	57	38	78.2757795864507	292.5816362	Sunday	720403	-4	-36	2020-03-31	2020-03-11	2020-05-17	2020-03-18	-9	11	-56	4	0	1	0	1	1	0	0	1
El Paso, Colorado, US	8041	Colorado	2020-03-23	2020-03-26	2020-04-27	1	0	0.957797232937675	0.422382630674378	40	41.2857142857143	78.2757795864507	292.5816362	Monday	720403	-3	-35	2020-03-31	2020-03-11	2020-05-17	2020-03-18	-8	12	-55	5	0	1	0	1	1	0	0	1
El Paso, Colorado, US	8041	Colorado	2020-03-24	2020-03-26	2020-04-27	1	0	1.47139864770136	0.62068433521634	38	42.4285714285714	78.2757795864507	292.5816362	Tuesday	720403	-2	-34	2020-03-31	2020-03-11	2020-05-17	2020-03-18	-7	13	-54	6	0	1	0	1	1	0	0	1
El Paso, Colorado, US	8041	Colorado	2020-03-25	2020-03-26	2020-04-27	1	0	1.69349655678835	0.846748278394177	37	44.1428571428571	78.2757795864507	292.5816362	Wednesday	720403	-1	-33	2020-03-31	2020-03-11	2020-05-17	2020-03-18	-6	14	-53	7	0	1	0	1	1	0	0	1
El Paso, Colorado, US	8041	Colorado	2020-03-26	2020-03-26	2020-04-27	1	0	1.90171334655741	1.08867635793537	51	44.1428571428571	78.2757795864507	292.5816362	Thursday	720403	0	-32	2020-03-31	2020-03-11	2020-05-17	2020-03-18	-5	15	-52	8	0	1	0	1	1	0	0	1
El Paso, Colorado, US	8041	Colorado	2020-03-27	2020-03-26	2020-04-27	1	1	2.22097909086997	1.35241762497618	50	45.7142857142857	78.2757795864507	292.5816362	Friday	720403	1	-31	2020-03-31	2020-03-11	2020-05-17	2020-03-18	-4	16	-51	9	0	1	0	1	1	0	0	1
El Paso, Colorado, US	8041	Colorado	2020-03-28	2020-03-26	2020-04-27	1	1	2.55412595450047	1.64392113065286	63	48	78.2757795864507	292.5816362	Saturday	720403	2	-30	2020-03-31	2020-03-11	2020-05-17	2020-03-18	-3	17	-50	10	0	1	0	1	1	0	0	1
El Paso, Colorado, US	8041	Colorado	2020-03-29	2020-03-26	2020-04-27	1	1	2.97055953403859	1.96715290905626	68	49.5714285714286	78.2757795864507	292.5816362	Sunday	720403	3	-29	2020-03-31	2020-03-11	2020-05-17	2020-03-18	-2	18	-49	11	0	1	0	1	1	0	0	1
El Paso, Colorado, US	8041	Colorado	2020-03-30	2020-03-26	2020-04-27	1	1	3.40087423289464	2.31616390905011	53	51.4285714285714	78.2757795864507	292.5816362	Monday	720403	4	-28	2020-03-31	2020-03-11	2020-05-17	2020-03-18	-1	19	-48	12	0	1	0	1	1	0	0	1
El Paso, Colorado, US	8041	Colorado	2020-03-31	2020-03-26	2020-04-27	1	1	3.97000012493007	2.67310697722564	48	52.8571428571429	78.2757795864507	292.5816362	Tuesday	720403	5	-27	2020-03-31	2020-03-11	2020-05-17	2020-03-18	0	20	-47	13	0	1	0	1	1	0	0	1
El Paso, Colorado, US	8041	Colorado	2020-04-01	2020-03-26	2020-04-27	1	1	4.35867146583232	3.05384624994621	49	54.5714285714286	78.2757795864507	292.5816362	Wednesday	720403	6	-26	2020-03-31	2020-03-11	2020-05-17	2020-03-18	1	21	-46	14	1	1	0	1	1	1	0	1
El Paso, Colorado, US	8041	Colorado	2020-04-02	2020-03-26	2020-04-27	1	1	4.71958056809869	3.45639871016639	55	55.1428571428571	78.2757795864507	292.5816362	Thursday	720403	7	-25	2020-03-31	2020-03-11	2020-05-17	2020-03-18	2	22	-45	15	1	1	0	1	1	1	0	1
El Paso, Colorado, US	8041	Colorado	2020-04-03	2020-03-26	2020-04-27	1	1	5.19153862490856	3.88076435788619	55	55.8571428571429	78.2757795864507	292.5816362	Friday	720403	8	-24	2020-03-31	2020-03-11	2020-05-17	2020-03-18	3	23	-44	16	1	1	0	1	1	1	0	1
El Paso, Colorado, US	8041	Colorado	2020-04-04	2020-03-26	2020-04-27	1	1	5.63573444308255	4.32099414196935	63	55.8571428571429	78.2757795864507	292.5816362	Saturday	720403	9	-23	2020-03-31	2020-03-11	2020-05-17	2020-03-18	4	24	-43	17	1	1	0	1	1	1	0	1
El Paso, Colorado, US	8041	Colorado	2020-04-05	2020-03-26	2020-04-27	1	1	6.03828690330273	4.75924090900708	66	55.5714285714286	78.2757795864507	292.5816362	Sunday	720403	10	-22	2020-03-31	2020-03-11	2020-05-17	2020-03-18	5	25	-42	18	1	1	0	1	1	1	0	1
El Paso, Colorado, US	8041	Colorado	2020-04-06	2020-03-26	2020-04-27	1	1	6.12157361921036	5.14791224990933	51	55.2857142857143	78.2757795864507	292.5816362	Monday	720403	11	-21	2020-03-31	2020-03-11	2020-05-17	2020-03-18	6	26	-41	19	1	1	0	1	1	1	0	1
El Paso, Colorado, US	8041	Colorado	2020-04-07	2020-03-26	2020-04-27	1	1	6.34367152829736	5.48700816467608	50	55.5714285714286	78.2757795864507	292.5816362	Tuesday	720403	12	-20	2020-03-31	2020-03-11	2020-05-17	2020-03-18	7	27	-40	20	1	1	0	1	1	1	0	1
El Paso, Colorado, US	8041	Colorado	2020-04-08	2020-03-26	2020-04-27	1	1	6.55188831806642	5.80032485785238	49	55.5714285714286	78.2757795864507	292.5816362	Wednesday	720403	13	-19	2020-03-31	2020-03-11	2020-05-17	2020-03-18	8	28	-39	21	1	1	0	1	1	1	0	1
El Paso, Colorado, US	8041	Colorado	2020-04-09	2020-03-26	2020-04-27	1	1	7.41251771577853	6.18503016466379	51	55	78.2757795864507	292.5816362	Thursday	720403	14	-18	2020-03-31	2020-03-11	2020-05-17	2020-03-18	9	29	-38	22	1	1	0	1	1	1	0	1
El Paso, Colorado, US	8041	Colorado	2020-04-10	2020-03-26	2020-04-27	1	1	7.63461562486553	6.53404116465764	47	53.8571428571429	78.2757795864507	292.5816362	Friday	720403	15	-17	2020-03-31	2020-03-11	2020-05-17	2020-03-18	10	30	-37	23	1	1	0	1	1	1	0	1
El Paso, Colorado, US	8041	Colorado	2020-04-11	2020-03-26	2020-04-27	1	1	8.02328696576777	6.87512009646981	53	52.4285714285714	78.2757795864507	292.5816362	Saturday	720403	16	-16	2020-03-31	2020-03-11	2020-05-17	2020-03-18	11	31	-36	24	1	1	0	1	1	1	0	1
El Paso, Colorado, US	8041	Colorado	2020-04-12	2020-03-26	2020-04-27	1	1	8.50912614189558	7.2280971305545	80	54.4285714285714	78.2757795864507	292.5816362	Sunday	720403	17	-15	2020-03-31	2020-03-11	2020-05-17	2020-03-18	12	32	-35	25	1	1	0	1	1	1	0	1
El Paso, Colorado, US	8041	Colorado	2020-04-13	2020-03-26	2020-04-27	1	1	8.89779748279782	7.62470053963843	64	56.2857142857143	78.2757795864507	292.5816362	Monday	720403	18	-14	2020-03-31	2020-03-11	2020-05-17	2020-03-18	13	33	-34	26	1	1	0	1	1	1	0	1
El Paso, Colorado, US	8041	Colorado	2020-04-14	2020-03-26	2020-04-27	1	1	9.05048979529513	8.01138886349525	54	56.8571428571429	78.2757795864507	292.5816362	Tuesday	720403	19	-13	2020-03-31	2020-03-11	2020-05-17	2020-03-18	14	34	-33	27	1	1	0	1	1	1	0	1
El Paso, Colorado, US	8041	Colorado	2020-04-15	2020-03-26	2020-04-27	1	1	9.27258770438213	8.4000602043975	43	56	78.2757795864507	292.5816362	Wednesday	720403	20	-12	2020-03-31	2020-03-11	2020-05-17	2020-03-18	15	35	-32	28	1	1	0	1	1	1	0	1
El Paso, Colorado, US	8041	Colorado	2020-04-16	2020-03-26	2020-04-27	1	1	9.56409121005881	8.70742784643754	56	56.7142857142857	78.2757795864507	292.5816362	Thursday	720403	21	-11	2020-03-31	2020-03-11	2020-05-17	2020-03-18	16	36	-31	29	1	1	0	1	1	1	0	1
El Paso, Colorado, US	8041	Colorado	2020-04-17	2020-03-26	2020-04-27	1	1	9.82783247709962	9.02074453961384	45	56.4285714285714	78.2757795864507	292.5816362	Friday	720403	22	-10	2020-03-31	2020-03-11	2020-05-17	2020-03-18	17	37	-30	30	1	1	0	1	1	1	0	1
El Paso, Colorado, US	8041	Colorado	2020-04-18	2020-03-26	2020-04-27	1	1	10.0082870282328	9.30431597710884	56	56.8571428571429	78.2757795864507	292.5816362	Saturday	720403	23	-9	2020-03-31	2020-03-11	2020-05-17	2020-03-18	18	38	-29	31	1	1	0	1	1	1	0	1
El Paso, Colorado, US	8041	Colorado	2020-04-19	2020-03-26	2020-04-27	1	1	10.1470982214122	9.53831198846836	64	54.5714285714286	78.2757795864507	292.5816362	Sunday	720403	24	-8	2020-03-31	2020-03-11	2020-05-17	2020-03-18	19	39	-28	32	1	1	0	1	1	1	0	1
El Paso, Colorado, US	8041	Colorado	2020-04-20	2020-03-26	2020-04-27	1	1	10.188741579366	9.72273257369238	46	52	78.2757795864507	292.5816362	Monday	720403	25	-7	2020-03-31	2020-03-11	2020-05-17	2020-03-18	20	40	-27	33	1	1	0	1	1	1	0	1
El Paso, Colorado, US	8041	Colorado	2020-04-21	2020-03-26	2020-04-27	1	1	10.3275527725454	9.90517014187099	46	50.8571428571429	78.2757795864507	292.5816362	Tuesday	720403	26	-6	2020-03-31	2020-03-11	2020-05-17	2020-03-18	21	41	-26	34	1	1	0	1	1	1	0	1
El Paso, Colorado, US	8041	Colorado	2020-04-22	2020-03-26	2020-04-27	1	1	10.7439863520835	10.1153699486855	40	50.4285714285714	78.2757795864507	292.5816362	Wednesday	720403	27	-5	2020-03-31	2020-03-11	2020-05-17	2020-03-18	22	42	-25	35	1	1	0	1	1	1	0	1
El Paso, Colorado, US	8041	Colorado	2020-04-23	2020-03-26	2020-04-27	1	1	11.077133215714	10.3315188066362	42	48.4285714285714	78.2757795864507	292.5816362	Thursday	720403	28	-4	2020-03-31	2020-03-11	2020-05-17	2020-03-18	23	43	-24	36	1	1	0	1	1	1	0	1
El Paso, Colorado, US	8041	Colorado	2020-04-24	2020-03-26	2020-04-27	1	1	11.8405947782005	10.6190562782221	39	47.5714285714286	78.2757795864507	292.5816362	Friday	720403	29	-3	2020-03-31	2020-03-11	2020-05-17	2020-03-18	24	44	-23	37	1	1	0	1	1	1	0	1
El Paso, Colorado, US	8041	Colorado	2020-04-25	2020-03-26	2020-04-27	1	1	11.965524852062	10.8986616816262	45	46	78.2757795864507	292.5816362	Saturday	720403	30	-2	2020-03-31	2020-03-11	2020-05-17	2020-03-18	25	45	-22	38	1	1	0	1	1	1	0	1
El Paso, Colorado, US	8041	Colorado	2020-04-26	2020-03-26	2020-04-27	1	1	12.0349304486517	11.1683519998033	51	44.1428571428571	78.2757795864507	292.5816362	Sunday	720403	31	-1	2020-03-31	2020-03-11	2020-05-17	2020-03-18	26	46	-21	39	1	1	0	1	1	1	0	1
El Paso, Colorado, US	8041	Colorado	2020-04-27	2020-03-26	2020-04-27	0	1	12.2015038804669	11.4558894713891	37	42.8571428571429	78.2757795864507	292.5816362	Monday	720403	32	0	2020-03-31	2020-03-11	2020-05-17	2020-03-18	27	47	-20	40	1	1	0	1	1	1	0	1
El Paso, Colorado, US	8041	Colorado	2020-04-28	2020-03-26	2020-04-27	0	1	12.2709094770566	11.7335118577479	35	41.2857142857143	78.2757795864507	292.5816362	Tuesday	720403	33	1	2020-03-31	2020-03-11	2020-05-17	2020-03-18	28	48	-19	41	1	1	0	1	1	1	0	1
El Paso, Colorado, US	8041	Colorado	2020-04-29	2020-03-26	2020-04-27	0	1	12.5901752213691	11.9972531247887	34	40.4285714285714	78.2757795864507	292.5816362	Wednesday	720403	34	2	2020-03-31	2020-03-11	2020-05-17	2020-03-18	29	49	-18	42	1	1	0	1	1	1	0	1
El Paso, Colorado, US	8041	Colorado	2020-04-30	2020-03-26	2020-04-27	0	1	12.9372032043176	12.2629774088749	32	39	78.2757795864507	292.5816362	Thursday	720403	35	3	2020-03-31	2020-03-11	2020-05-17	2020-03-18	30	50	-17	43	1	1	0	1	1	1	0	1
El Paso, Colorado, US	8041	Colorado	2020-05-01	2020-03-26	2020-04-27	0	1	13.3813990224916	12.4830923009165	25	37	78.2757795864507	292.5816362	Friday	720403	36	4	2020-03-31	2020-03-11	2020-05-17	2020-03-18	31	51	-16	44	1	1	0	1	1	1	0	1
El Paso, Colorado, US	8041	Colorado	2020-05-02	2020-03-26	2020-04-27	0	1	13.7145458861221	12.7329524486394	38	36	78.2757795864507	292.5816362	Saturday	720403	37	5	2020-03-31	2020-03-11	2020-05-17	2020-03-18	32	52	-15	45	1	1	0	1	1	1	0	1
El Paso, Colorado, US	8041	Colorado	2020-05-03	2020-03-26	2020-04-27	0	1	13.7978326020297	12.9847956134077	46	35.2857142857143	78.2757795864507	292.5816362	Sunday	720403	38	6	2020-03-31	2020-03-11	2020-05-17	2020-03-18	33	53	-14	46	1	1	0	1	1	1	0	1
El Paso, Colorado, US	8041	Colorado	2020-05-04	2020-03-26	2020-04-27	0	1	13.950524914527	13.2346557611305	34	34.8571428571429	78.2757795864507	292.5816362	Monday	720403	39	7	2020-03-31	2020-03-11	2020-05-17	2020-03-18	34	54	-13	47	1	1	0	1	1	1	0	1
El Paso, Colorado, US	8041	Colorado	2020-05-05	2020-03-26	2020-04-27	0	1	14.2697906588396	13.520210215671	31	34.2857142857143	78.2757795864507	292.5816362	Tuesday	720403	40	8	2020-03-31	2020-03-11	2020-05-17	2020-03-18	35	55	-12	48	1	1	0	1	1	1	0	1
El Paso, Colorado, US	8041	Colorado	2020-05-06	2020-03-26	2020-04-27	0	1	14.6445808804239	13.8136967383931	32	34	78.2757795864507	292.5816362	Wednesday	720403	41	9	2020-03-31	2020-03-11	2020-05-17	2020-03-18	36	56	-11	49	1	1	0	1	1	1	0	1
El Paso, Colorado, US	8041	Colorado	2020-05-07	2020-03-26	2020-04-27	0	1	14.9777277440544	14.1052002440697	30	33.7142857142857	78.2757795864507	292.5816362	Thursday	720403	42	10	2020-03-31	2020-03-11	2020-05-17	2020-03-18	37	57	-10	50	1	1	0	1	1	1	0	1
El Paso, Colorado, US	8041	Colorado	2020-05-08	2020-03-26	2020-04-27	0	1	15.2275878917772	14.3689415111105	26	33.8571428571429	78.2757795864507	292.5816362	Friday	720403	43	11	2020-03-31	2020-03-11	2020-05-17	2020-03-18	38	58	-9	51	1	1	0	1	1	1	0	1
El Paso, Colorado, US	8041	Colorado	2020-05-09	2020-03-26	2020-04-27	0	1	15.3941613235925	14.6088865736063	34	33.2857142857143	78.2757795864507	292.5816362	Saturday	720403	44	12	2020-03-31	2020-03-11	2020-05-17	2020-03-18	39	59	-8	52	1	1	0	1	1	1	0	1
El Paso, Colorado, US	8041	Colorado	2020-05-10	2020-03-26	2020-04-27	0	1	15.6023781133615	14.8666787895109	41	32.5714285714286	78.2757795864507	292.5816362	Sunday	720403	45	13	2020-03-31	2020-03-11	2020-05-17	2020-03-18	40	60	-7	53	1	1	0	1	1	1	0	1
El Paso, Colorado, US	8041	Colorado	2020-05-11	2020-03-26	2020-04-27	0	1	15.7828326644947	15.1284370395063	34	32.5714285714286	78.2757795864507	292.5816362	Monday	720403	46	14	2020-03-31	2020-03-11	2020-05-17	2020-03-18	41	61	-6	54	1	1	0	1	1	1	0	1
El Paso, Colorado, US	8041	Colorado	2020-05-12	2020-03-26	2020-04-27	0	1	16.0604550508535	15.3842462383654	34	33	78.2757795864507	292.5816362	Tuesday	720403	47	15	2020-03-31	2020-03-11	2020-05-17	2020-03-18	42	62	-5	55	1	1	0	1	1	1	0	1
El Paso, Colorado, US	8041	Colorado	2020-05-13	2020-03-26	2020-04-27	0	1	16.3103151985764	15.6222082838157	29	32.5714285714286	78.2757795864507	292.5816362	Wednesday	720403	48	16	2020-03-31	2020-03-11	2020-05-17	2020-03-18	43	63	-4	56	1	1	0	1	1	1	0	1
El Paso, Colorado, US	8041	Colorado	2020-05-14	2020-03-26	2020-04-27	0	1	16.7128676587965	15.8700854144932	28	32.2857142857143	78.2757795864507	292.5816362	Thursday	720403	49	17	2020-03-31	2020-03-11	2020-05-17	2020-03-18	44	64	-3	57	1	1	0	1	1	1	0	1
El Paso, Colorado, US	8041	Colorado	2020-05-15	2020-03-26	2020-04-27	0	1	17.3652802667396	16.1754700394878	25	32.1428571428571	78.2757795864507	292.5816362	Friday	720403	50	18	2020-03-31	2020-03-11	2020-05-17	2020-03-18	45	65	-2	58	1	1	0	1	1	1	0	1
El Paso, Colorado, US	8041	Colorado	2020-05-16	2020-03-26	2020-04-27	0	1	17.9205250394571	16.5363791417542	32	31.8571428571429	78.2757795864507	292.5816362	Saturday	720403	51	19	2020-03-31	2020-03-11	2020-05-17	2020-03-18	46	66	-1	59	1	1	0	1	1	1	0	1
El Paso, Colorado, US	8041	Colorado	2020-05-17	2020-03-26	2020-04-27	0	1	18.2397907837696	16.9131523803839	40	31.7142857142857	78.2757795864507	292.5816362	Sunday	720403	52	20	2020-03-31	2020-03-11	2020-05-17	2020-03-18	47	67	0	60	1	1	0	1	0	1	0	1
El Paso, Colorado, US	8041	Colorado	2020-05-18	2020-03-26	2020-04-27	0	1	18.7117488405795	17.3315689769675	27	30.7142857142857	78.2757795864507	292.5816362	Monday	720403	53	21	2020-03-31	2020-03-11	2020-05-17	2020-03-18	48	68	1	61	1	1	1	1	0	1	0	1
El Paso, Colorado, US	8041	Colorado	2020-05-19	2020-03-26	2020-04-27	0	1	18.8366789144409	17.7281723860514	26	29.5714285714286	78.2757795864507	292.5816362	Tuesday	720403	54	22	2020-03-31	2020-03-11	2020-05-17	2020-03-18	49	69	2	62	1	1	1	1	0	1	0	1
El Paso, Colorado, US	8041	Colorado	2020-05-20	2020-03-26	2020-04-27	0	1	19.2392313746611	18.1465889826349	25	29	78.2757795864507	292.5816362	Wednesday	720403	55	23	2020-03-31	2020-03-11	2020-05-17	2020-03-18	50	70	3	63	1	1	1	1	0	1	0	1
El Paso, Colorado, US	8041	Colorado	2020-05-21	2020-03-26	2020-04-27	0	1	19.8222383860145	18.5907848008089	24	28.4285714285714	78.2757795864507	292.5816362	Thursday	720403	56	24	2020-03-31	2020-03-11	2020-05-17	2020-03-18	51	71	4	64	1	1	1	1	0	1	0	1
El Paso, Colorado, US	8041	Colorado	2020-05-22	2020-03-26	2020-04-27	0	1	20.2664342041885	19.0052353633016	20	27.7142857142857	78.2757795864507	292.5816362	Friday	720403	57	25	2020-03-31	2020-03-11	2020-05-17	2020-03-18	52	72	5	65	1	1	1	1	0	1	0	1
El Paso, Colorado, US	8041	Colorado	2020-05-23	2020-03-26	2020-04-27	0	1	20.7245111416804	19.4058048064764	28	27.1428571428571	78.2757795864507	292.5816362	Saturday	720403	58	26	2020-03-31	2020-03-11	2020-05-17	2020-03-18	53	73	6	66	1	1	1	1	0	1	0	1
El Paso, Colorado, US	8041	Colorado	2020-05-24	2020-03-26	2020-04-27	0	1	20.8910845734957	19.7845610621515	45	27.8571428571429	78.2757795864507	292.5816362	Sunday	720403	59	27	2020-03-31	2020-03-11	2020-05-17	2020-03-18	54	74	7	67	1	1	1	1	0	1	0	1
El Paso, Colorado, US	8041	Colorado	2020-05-25	2020-03-26	2020-04-27	0	1	21.3075181530338	20.155385249645	38	29.4285714285714	78.2757795864507	292.5816362	Monday	720403	60	28	2020-03-31	2020-03-11	2020-05-17	2020-03-18	55	75	8	68	1	1	1	1	0	1	0	1
El Paso, Colorado, US	8041	Colorado	2020-05-26	2020-03-26	2020-04-27	0	1	21.9460496416589	20.599581067819	24	29.1428571428571	78.2757795864507	292.5816362	Tuesday	720403	61	29	2020-03-31	2020-03-11	2020-05-17	2020-03-18	56	76	9	69	1	1	1	1	0	1	0	1
El Paso, Colorado, US	8041	Colorado	2020-05-27	2020-03-26	2020-04-27	0	1	22.2097909086997	21.0239467155388	24	29	78.2757795864507	292.5816362	Wednesday	720403	62	30	2020-03-31	2020-03-11	2020-05-17	2020-03-18	57	77	10	70	1	1	1	1	0	1	0	1
El Paso, Colorado, US	8041	Colorado	2020-05-28	2020-03-26	2020-04-27	0	1	22.7095112041455	21.4364142609861	22	28.7142857142857	78.2757795864507	292.5816362	Thursday	720403	63	31	2020-03-31	2020-03-11	2020-05-17	2020-03-18	58	78	11	71	1	1	1	1	0	1	0	1
El Paso, Colorado, US	8041	Colorado	2020-05-29	2020-03-26	2020-04-27	0	1	23.2369937382271	21.8607799087059	20	28.7142857142857	78.2757795864507	292.5816362	Friday	720403	64	32	2020-03-31	2020-03-11	2020-05-17	2020-03-18	59	79	12	72	1	1	1	1	0	1	0	1
El Paso, Colorado, US	8041	Colorado	2020-05-30	2020-03-26	2020-04-27	0	1	23.8338818688984	22.3049757268799	28	28.7142857142857	78.2757795864507	292.5816362	Saturday	720403	65	33	2020-03-31	2020-03-11	2020-05-17	2020-03-18	60	80	13	73	1	1	1	1	0	1	0	1
El Paso, Colorado, US	8041	Colorado	2020-05-31	2020-03-26	2020-04-27	0	1	24.0420986586674	22.7551205961901	37	27.5714285714286	78.2757795864507	292.5816362	Sunday	720403	66	34	2020-03-31	2020-03-11	2020-05-17	2020-03-18	61	81	14	74	1	1	1	1	0	1	0	1
El Paso, Colorado, US	8041	Colorado	2020-06-01	2020-03-26	2020-04-27	0	1	24.2641965677544	23.1775032268645	23	25.4285714285714	78.2757795864507	292.5816362	Monday	720403	67	35	2020-03-31	2020-03-11	2020-05-17	2020-03-18	62	82	15	75	1	1	1	1	0	1	0	1
El Paso, Colorado, US	8041	Colorado	2020-06-02	2020-03-26	2020-04-27	0	1	24.4446511188876	23.53444629504	24	25.4285714285714	78.2757795864507	292.5816362	Tuesday	720403	68	36	2020-03-31	2020-03-11	2020-05-17	2020-03-18	63	83	16	76	1	1	1	1	0	1	0	1
El Paso, Colorado, US	8041	Colorado	2020-06-03	2020-03-26	2020-04-27	0	1	24.6806301472926	23.8874233291247	23	25.2857142857143	78.2757795864507	292.5816362	Wednesday	720403	69	37	2020-03-31	2020-03-11	2020-05-17	2020-03-18	64	84	17	77	1	1	1	1	0	1	0	1
El Paso, Colorado, US	8041	Colorado	2020-06-04	2020-03-26	2020-04-27	0	1	24.8194413404719	24.1888419200285	20	25	78.2757795864507	292.5816362	Thursday	720403	70	38	2020-03-31	2020-03-11	2020-05-17	2020-03-18	65	85	18	78	1	1	1	1	0	1	0	1
El Paso, Colorado, US	8041	Colorado	2020-06-05	2020-03-26	2020-04-27	0	1	25.0137770109231	24.4426681018422	20	25	78.2757795864507	292.5816362	Friday	720403	71	39	2020-03-31	2020-03-11	2020-05-17	2020-03-18	66	86	19	79	1	1	1	1	0	1	0	1
El Paso, Colorado, US	8041	Colorado	2020-06-06	2020-03-26	2020-04-27	0	1	25.2219938006921	24.6409698063842	28	25	78.2757795864507	292.5816362	Saturday	720403	72	40	2020-03-31	2020-03-11	2020-05-17	2020-03-18	67	87	20	80	1	1	1	1	0	1	0	1
El Paso, Colorado, US	8041	Colorado	2020-06-07	2020-03-26	2020-04-27	0	1	25.457972829097	24.843237545017	32	24.2857142857143	78.2757795864507	292.5816362	Sunday	720403	73	41	2020-03-31	2020-03-11	2020-05-17	2020-03-18	68	88	21	81	1	1	1	1	0	1	0	1
El Paso, Colorado, US	8041	Colorado	2020-06-08	2020-03-26	2020-04-27	0	1	25.8466441699993	25.0693014881948	22	24.1428571428571	78.2757795864507	292.5816362	Monday	720403	74	42	2020-03-31	2020-03-11	2020-05-17	2020-03-18	69	89	22	82	1	1	1	1	0	1	0	1
El Paso, Colorado, US	8041	Colorado	2020-06-09	2020-03-26	2020-04-27	0	1	26.0965043177222	25.3052805165997	27	24.5714285714286	78.2757795864507	292.5816362	Tuesday	720403	75	43	2020-03-31	2020-03-11	2020-05-17	2020-03-18	70	90	23	83	1	1	1	1	0	1	0	1
El Paso, Colorado, US	8041	Colorado	2020-06-10	2020-03-26	2020-04-27	0	1	26.2075532722657	25.5234123915959	20	24.1428571428571	78.2757795864507	292.5816362	Wednesday	720403	76	44	2020-03-31	2020-03-11	2020-05-17	2020-03-18	71	91	24	84	1	1	1	1	0	1	0	1
El Paso, Colorado, US	8041	Colorado	2020-06-11	2020-03-26	2020-04-27	0	1	26.4712945393065	25.7593914200008	19	24	78.2757795864507	292.5816362	Thursday	720403	77	45	2020-03-31	2020-03-11	2020-05-17	2020-03-18	72	92	25	85	1	1	1	1	0	1	0	1
El Paso, Colorado, US	8041	Colorado	2020-06-12	2020-03-26	2020-04-27	0	1	26.6517490904397	25.9933874313603	20	24	78.2757795864507	292.5816362	Friday	720403	78	46	2020-03-31	2020-03-11	2020-05-17	2020-03-18	73	93	26	86	1	1	1	1	0	1	0	1
El Paso, Colorado, US	8041	Colorado	2020-06-13	2020-03-26	2020-04-27	0	1	26.7211546870293	26.2075532722657	25	23.5714285714286	78.2757795864507	292.5816362	Saturday	720403	79	47	2020-03-31	2020-03-11	2020-05-17	2020-03-18	74	94	27	87	1	1	1	1	0	1	0	1
El Paso, Colorado, US	8041	Colorado	2020-06-14	2020-03-26	2020-04-27	0	1	26.8183225222549	26.4018889427168	33	23.7142857142857	78.2757795864507	292.5816362	Sunday	720403	80	48	2020-03-31	2020-03-11	2020-05-17	2020-03-18	75	95	28	88	1	1	1	1	0	1	0	1
El Paso, Colorado, US	8041	Colorado	2020-06-15	2020-03-26	2020-04-27	0	1	26.9432525961163	26.5585472893049	30	24.8571428571429	78.2757795864507	292.5816362	Monday	720403	81	49	2020-03-31	2020-03-11	2020-05-17	2020-03-18	76	96	29	89	1	1	1	1	0	1	0	1
El Paso, Colorado, US	8041	Colorado	2020-06-16	2020-03-26	2020-04-27	0	1	27.2069938631572	26.7171886529385	25	24.5714285714286	78.2757795864507	292.5816362	Tuesday	720403	82	50	2020-03-31	2020-03-11	2020-05-17	2020-03-18	77	97	30	90	1	1	1	1	0	1	0	1
El Paso, Colorado, US	8041	Colorado	2020-06-17	2020-03-26	2020-04-27	0	1	27.7761197551926	26.9412695790709	24	25.1428571428571	78.2757795864507	292.5816362	Wednesday	720403	83	51	2020-03-31	2020-03-11	2020-05-17	2020-03-18	78	98	31	91	1	1	1	1	0	1	0	1
El Paso, Colorado, US	8041	Colorado	2020-06-18	2020-03-26	2020-04-27	0	1	28.0953854995051	27.173282573385	24	25.8571428571429	78.2757795864507	292.5816362	Thursday	720403	84	52	2020-03-31	2020-03-11	2020-05-17	2020-03-18	79	99	32	92	1	1	1	1	0	1	0	1
El Paso, Colorado, US	8041	Colorado	2020-06-19	2020-03-26	2020-04-27	0	1	28.6367491529047	27.45685401088	24	26.4285714285714	78.2757795864507	292.5816362	Friday	720403	85	53	2020-03-31	2020-03-11	2020-05-17	2020-03-18	80	100	33	93	1	1	1	1	0	1	0	1
El Paso, Colorado, US	8041	Colorado	2020-06-20	2020-03-26	2020-04-27	0	1	28.8588470619917	27.7622386358746	27	26.7142857142857	78.2757795864507	292.5816362	Saturday	720403	86	54	2020-03-31	2020-03-11	2020-05-17	2020-03-18	81	101	34	94	1	1	1	1	0	1	0	1
El Paso, Colorado, US	8041	Colorado	2020-06-21	2020-03-26	2020-04-27	0	1	29.1642316869863	28.0973685165506	32	26.5714285714286	78.2757795864507	292.5816362	Sunday	720403	87	55	2020-03-31	2020-03-11	2020-05-17	2020-03-18	82	102	35	95	1	1	1	1	0	1	0	1
El Paso, Colorado, US	8041	Colorado	2020-06-22	2020-03-26	2020-04-27	0	1	29.3308051188016	28.4384474483627	26	26	78.2757795864507	292.5816362	Monday	720403	88	56	2020-03-31	2020-03-11	2020-05-17	2020-03-18	83	103	36	96	1	1	1	1	0	1	0	1
El Paso, Colorado, US	8041	Colorado	2020-06-23	2020-03-26	2020-04-27	0	1	29.6917142210679	28.7934074994928	23	25.7142857142857	78.2757795864507	292.5816362	Tuesday	720403	89	57	2020-03-31	2020-03-11	2020-05-17	2020-03-18	84	104	37	97	1	1	1	1	0	1	0	1
El Paso, Colorado, US	8041	Colorado	2020-06-24	2020-03-26	2020-04-27	0	1	30.1636722778778	29.134486431305	23	25.5714285714286	78.2757795864507	292.5816362	Wednesday	720403	90	58	2020-03-31	2020-03-11	2020-05-17	2020-03-18	85	105	38	98	1	1	1	1	0	1	0	1
El Paso, Colorado, US	8041	Colorado	2020-06-25	2020-03-26	2020-04-27	0	1	30.8160848858209	29.5231577722073	23	25.4285714285714	78.2757795864507	292.5816362	Thursday	720403	91	59	2020-03-31	2020-03-11	2020-05-17	2020-03-18	86	106	39	99	1	1	1	1	0	1	0	1
El Paso, Colorado, US	8041	Colorado	2020-06-26	2020-03-26	2020-04-27	0	1	31.454616374446	29.9257102324274	23	25.2857142857143	78.2757795864507	292.5816362	Friday	720403	92	60	2020-03-31	2020-03-11	2020-05-17	2020-03-18	87	107	40	100	1	1	1	1	0	1	0	1
El Paso, Colorado, US	8041	Colorado	2020-06-27	2020-03-26	2020-04-27	0	1	31.8710499539841	30.3560249312835	30	25.7142857142857	78.2757795864507	292.5816362	Saturday	720403	93	61	2020-03-31	2020-03-11	2020-05-17	2020-03-18	88	108	41	101	1	1	1	1	0	1	0	1
El Paso, Colorado, US	8041	Colorado	2020-06-28	2020-03-26	2020-04-27	0	1	32.3013646528401	30.8041867835483	35	26.1428571428571	78.2757795864507	292.5816362	Sunday	720403	94	62	2020-03-31	2020-03-11	2020-05-17	2020-03-18	89	109	42	102	1	1	1	1	0	1	0	1
El Paso, Colorado, US	8041	Colorado	2020-06-29	2020-03-26	2020-04-27	0	1	32.7594415903321	31.293991993767	33	27.1428571428571	78.2757795864507	292.5816362	Monday	720403	95	63	2020-03-31	2020-03-11	2020-05-17	2020-03-18	90	110	43	103	1	1	1	1	0	1	0	1
El Paso, Colorado, US	8041	Colorado	2020-06-30	2020-03-26	2020-04-27	0	1	32.9537772607832	31.7600009994406	25	27.4285714285714	78.2757795864507	292.5816362	Tuesday	720403	96	64	2020-03-31	2020-03-11	2020-05-17	2020-03-18	91	111	44	104	1	1	1	1	0	1	0	1
El Paso, Colorado, US	8041	Colorado	2020-07-01	2020-03-26	2020-04-27	0	1	33.7450010619056	32.2716193971589	22	27.2857142857143	78.2757795864507	292.5816362	Wednesday	720403	97	65	2020-03-31	2020-03-11	2020-05-17	2020-03-18	92	112	45	105	1	1	1	1	0	1	0	1
El Paso, Colorado, US	8041	Colorado	2020-07-02	2020-03-26	2020-04-27	0	1	34.3418891925769	32.7753057266954	21	27	78.2757795864507	292.5816362	Thursday	720403	98	66	2020-03-31	2020-03-11	2020-05-17	2020-03-18	93	113	46	106	1	1	1	1	0	1	0	1
El Paso, Colorado, US	8041	Colorado	2020-07-03	2020-03-26	2020-04-27	0	1	35.0498262777917	33.2889071414591	26	27.4285714285714	78.2757795864507	292.5816362	Friday	720403	99	67	2020-03-31	2020-03-11	2020-05-17	2020-03-18	94	114	47	107	1	1	1	1	0	1	0	1
El Paso, Colorado, US	8041	Colorado	2020-07-04	2020-03-26	2020-04-27	0	1	35.7300011243707	33.8401858800858	35	28.1428571428571	78.2757795864507	292.5816362	Saturday	720403	100	68	2020-03-31	2020-03-11	2020-05-17	2020-03-18	95	115	48	108	1	1	1	1	0	1	0	1
El Paso, Colorado, US	8041	Colorado	2020-07-05	2020-03-26	2020-04-27	0	1	36.2019591811805	34.3974136698487	36	28.2857142857143	78.2757795864507	292.5816362	Sunday	720403	101	69	2020-03-31	2020-03-11	2020-05-17	2020-03-18	96	116	49	109	1	1	1	1	0	1	0	1
Elbert, Colorado, US	8039	Colorado	2020-03-01	2020-03-26	2020-04-27	1	0	0	66.4071795741239	30	33	52.5028318261527	12.4732091	Sunday	26729	-25	-57	2020-03-31	2020-03-11	2020-05-17	2020-03-18	-30	-10	-77	-17	0	0	0	0	1	0	1	0
Elbert, Colorado, US	8039	Colorado	2020-03-02	2020-03-26	2020-04-27	1	0	0	56.3163931362226	12	29.8571428571429	52.5028318261527	12.4732091	Monday	26729	-24	-56	2020-03-31	2020-03-11	2020-05-17	2020-03-18	-29	-9	-76	-16	0	0	0	0	1	0	1	0
Elbert, Colorado, US	8039	Colorado	2020-03-03	2020-03-26	2020-04-27	1	0	0	45.8919707094837	11	27.1428571428571	52.5028318261527	12.4732091	Tuesday	26729	-23	-55	2020-03-31	2020-03-11	2020-05-17	2020-03-18	-28	-8	-75	-15	0	0	0	0	1	0	1	0
Elbert, Colorado, US	8039	Colorado	2020-03-04	2020-03-26	2020-04-27	1	0	0	35.0164588080412	9	24.7142857142857	52.5028318261527	12.4732091	Wednesday	26729	-22	-54	2020-03-31	2020-03-11	2020-05-17	2020-03-18	-27	-7	-74	-14	0	0	0	0	1	0	1	0
Elbert, Colorado, US	8039	Colorado	2020-03-05	2020-03-26	2020-04-27	1	0	0	23.6711329631336	9	21.8571428571429	52.5028318261527	12.4732091	Thursday	26729	-21	-53	2020-03-31	2020-03-11	2020-05-17	2020-03-18	-26	-6	-73	-13	0	0	0	0	1	0	1	0
Elbert, Colorado, US	8039	Colorado	2020-03-06	2020-03-26	2020-04-27	1	0	0	11.8355664815668	10	17.8571428571429	52.5028318261527	12.4732091	Friday	26729	-20	-52	2020-03-31	2020-03-11	2020-05-17	2020-03-18	-25	-5	-72	-12	0	0	0	0	1	0	1	0
Elbert, Colorado, US	8039	Colorado	2020-03-07	2020-03-26	2020-04-27	1	0	0	0	19	14.2857142857143	52.5028318261527	12.4732091	Saturday	26729	-19	-51	2020-03-31	2020-03-11	2020-05-17	2020-03-18	-24	-4	-71	-11	0	0	0	0	1	0	1	0
Elbert, Colorado, US	8039	Colorado	2020-03-08	2020-03-26	2020-04-27	1	0	0	0	31	14.4285714285714	52.5028318261527	12.4732091	Sunday	26729	-18	-50	2020-03-31	2020-03-11	2020-05-17	2020-03-18	-23	-3	-70	-10	0	0	0	0	1	0	1	0
Elbert, Colorado, US	8039	Colorado	2020-03-09	2020-03-26	2020-04-27	1	0	0	0	10	14.1428571428571	52.5028318261527	12.4732091	Monday	26729	-17	-49	2020-03-31	2020-03-11	2020-05-17	2020-03-18	-22	-2	-69	-9	0	0	0	0	1	0	1	0
Elbert, Colorado, US	8039	Colorado	2020-03-10	2020-03-26	2020-04-27	1	0	0	0	12	14.2857142857143	52.5028318261527	12.4732091	Tuesday	26729	-16	-48	2020-03-31	2020-03-11	2020-05-17	2020-03-18	-21	-1	-68	-8	0	0	0	0	1	0	1	0
Elbert, Colorado, US	8039	Colorado	2020-03-11	2020-03-26	2020-04-27	1	0	0	0	13	14.8571428571429	52.5028318261527	12.4732091	Wednesday	26729	-15	-47	2020-03-31	2020-03-11	2020-05-17	2020-03-18	-20	0	-67	-7	0	0	0	0	1	0	1	0
Elbert, Colorado, US	8039	Colorado	2020-03-12	2020-03-26	2020-04-27	1	0	0	0	11	15.1428571428571	52.5028318261527	12.4732091	Thursday	26729	-14	-46	2020-03-31	2020-03-11	2020-05-17	2020-03-18	-19	1	-66	-6	0	1	0	0	1	0	1	1
Elbert, Colorado, US	8039	Colorado	2020-03-13	2020-03-26	2020-04-27	1	0	0	0	13	15.5714285714286	52.5028318261527	12.4732091	Friday	26729	-13	-45	2020-03-31	2020-03-11	2020-05-17	2020-03-18	-18	2	-65	-5	0	1	0	0	1	0	1	1
Elbert, Colorado, US	8039	Colorado	2020-03-14	2020-03-26	2020-04-27	1	0	0	0	25	16.4285714285714	52.5028318261527	12.4732091	Saturday	26729	-12	-44	2020-03-31	2020-03-11	2020-05-17	2020-03-18	-17	3	-64	-4	0	1	0	0	1	0	1	1
Elbert, Colorado, US	8039	Colorado	2020-03-15	2020-03-26	2020-04-27	1	0	0	0	46	18.5714285714286	52.5028318261527	12.4732091	Sunday	26729	-11	-43	2020-03-31	2020-03-11	2020-05-17	2020-03-18	-16	4	-63	-3	0	1	0	0	1	0	1	1
Elbert, Colorado, US	8039	Colorado	2020-03-16	2020-03-26	2020-04-27	1	0	0	0	13	19	52.5028318261527	12.4732091	Monday	26729	-10	-42	2020-03-31	2020-03-11	2020-05-17	2020-03-18	-15	5	-62	-2	0	1	0	0	1	0	1	1
Elbert, Colorado, US	8039	Colorado	2020-03-17	2020-03-26	2020-04-27	1	0	0	0	20	20.1428571428571	52.5028318261527	12.4732091	Tuesday	26729	-9	-41	2020-03-31	2020-03-11	2020-05-17	2020-03-18	-14	6	-61	-1	0	1	0	0	1	0	1	1
Elbert, Colorado, US	8039	Colorado	2020-03-18	2020-03-26	2020-04-27	1	0	0	0	13	20.1428571428571	52.5028318261527	12.4732091	Wednesday	26729	-8	-40	2020-03-31	2020-03-11	2020-05-17	2020-03-18	-13	7	-60	0	0	1	0	0	1	0	0	1
Elbert, Colorado, US	8039	Colorado	2020-03-19	2020-03-26	2020-04-27	1	0	0	0	52	26	52.5028318261527	12.4732091	Thursday	26729	-7	-39	2020-03-31	2020-03-11	2020-05-17	2020-03-18	-12	8	-59	1	0	1	0	1	1	0	0	1
Elbert, Colorado, US	8039	Colorado	2020-03-20	2020-03-26	2020-04-27	1	0	0	0	46	30.7142857142857	52.5028318261527	12.4732091	Friday	26729	-6	-38	2020-03-31	2020-03-11	2020-05-17	2020-03-18	-11	9	-58	2	0	1	0	1	1	0	0	1
Elbert, Colorado, US	8039	Colorado	2020-03-21	2020-03-26	2020-04-27	1	0	1.12237644505967	0.160339492151382	38	32.5714285714286	52.5028318261527	12.4732091	Saturday	26729	-5	-37	2020-03-31	2020-03-11	2020-05-17	2020-03-18	-10	10	-57	3	0	1	0	1	1	0	0	1
Elbert, Colorado, US	8039	Colorado	2020-03-22	2020-03-26	2020-04-27	1	0	1.12237644505967	0.320678984302764	51	33.2857142857143	52.5028318261527	12.4732091	Sunday	26729	-4	-36	2020-03-31	2020-03-11	2020-05-17	2020-03-18	-9	11	-56	4	0	1	0	1	1	0	0	1
Elbert, Colorado, US	8039	Colorado	2020-03-23	2020-03-26	2020-04-27	1	0	1.12237644505967	0.481018476454146	27	35.2857142857143	52.5028318261527	12.4732091	Monday	26729	-3	-35	2020-03-31	2020-03-11	2020-05-17	2020-03-18	-8	12	-55	5	0	1	0	1	1	0	0	1
Elbert, Colorado, US	8039	Colorado	2020-03-24	2020-03-26	2020-04-27	1	0	1.12237644505967	0.641357968605527	27	36.2857142857143	52.5028318261527	12.4732091	Tuesday	26729	-2	-34	2020-03-31	2020-03-11	2020-05-17	2020-03-18	-7	13	-54	6	0	1	0	1	1	0	0	1
Elbert, Colorado, US	8039	Colorado	2020-03-25	2020-03-26	2020-04-27	1	0	1.12237644505967	0.801697460756909	20	37.2857142857143	52.5028318261527	12.4732091	Wednesday	26729	-1	-33	2020-03-31	2020-03-11	2020-05-17	2020-03-18	-6	14	-53	7	0	1	0	1	1	0	0	1
Elbert, Colorado, US	8039	Colorado	2020-03-26	2020-03-26	2020-04-27	1	0	1.12237644505967	0.962036952908291	30	34.1428571428571	52.5028318261527	12.4732091	Thursday	26729	0	-32	2020-03-31	2020-03-11	2020-05-17	2020-03-18	-5	15	-52	8	0	1	0	1	1	0	0	1
Elbert, Colorado, US	8039	Colorado	2020-03-27	2020-03-26	2020-04-27	1	1	1.12237644505967	1.12237644505967	46	34.1428571428571	52.5028318261527	12.4732091	Friday	26729	1	-31	2020-03-31	2020-03-11	2020-05-17	2020-03-18	-4	16	-51	9	0	1	0	1	1	0	0	1
Elbert, Colorado, US	8039	Colorado	2020-03-28	2020-03-26	2020-04-27	1	1	1.12237644505967	1.12237644505967	58	37	52.5028318261527	12.4732091	Saturday	26729	2	-30	2020-03-31	2020-03-11	2020-05-17	2020-03-18	-3	17	-50	10	0	1	0	1	1	0	0	1
Elbert, Colorado, US	8039	Colorado	2020-03-29	2020-03-26	2020-04-27	1	1	1.12237644505967	1.12237644505967	53	37.2857142857143	52.5028318261527	12.4732091	Sunday	26729	3	-29	2020-03-31	2020-03-11	2020-05-17	2020-03-18	-2	18	-49	11	0	1	0	1	1	0	0	1
Elbert, Colorado, US	8039	Colorado	2020-03-30	2020-03-26	2020-04-27	1	1	1.49650192674623	1.17582294244347	43	39.5714285714286	52.5028318261527	12.4732091	Monday	26729	4	-28	2020-03-31	2020-03-11	2020-05-17	2020-03-18	-1	19	-48	12	0	1	0	1	1	0	0	1
Elbert, Colorado, US	8039	Colorado	2020-03-31	2020-03-26	2020-04-27	1	1	1.87062740843279	1.28271593721105	37	41	52.5028318261527	12.4732091	Tuesday	26729	5	-27	2020-03-31	2020-03-11	2020-05-17	2020-03-18	0	20	-47	13	0	1	0	1	1	0	0	1
Elbert, Colorado, US	8039	Colorado	2020-04-01	2020-03-26	2020-04-27	1	1	1.87062740843279	1.38960893197864	35	43.1428571428571	52.5028318261527	12.4732091	Wednesday	26729	6	-26	2020-03-31	2020-03-11	2020-05-17	2020-03-18	1	21	-46	14	1	1	0	1	1	1	0	1
Elbert, Colorado, US	8039	Colorado	2020-04-02	2020-03-26	2020-04-27	1	1	1.87062740843279	1.49650192674623	48	45.7142857142857	52.5028318261527	12.4732091	Thursday	26729	7	-25	2020-03-31	2020-03-11	2020-05-17	2020-03-18	2	22	-45	15	1	1	0	1	1	1	0	1
Elbert, Colorado, US	8039	Colorado	2020-04-03	2020-03-26	2020-04-27	1	1	2.24475289011935	1.65684141889761	43	45.2857142857143	52.5028318261527	12.4732091	Friday	26729	8	-24	2020-03-31	2020-03-11	2020-05-17	2020-03-18	3	23	-44	16	1	1	0	1	1	1	0	1
Elbert, Colorado, US	8039	Colorado	2020-04-04	2020-03-26	2020-04-27	1	1	3.36712933517902	1.97752040320038	47	43.7142857142857	52.5028318261527	12.4732091	Saturday	26729	9	-23	2020-03-31	2020-03-11	2020-05-17	2020-03-18	4	24	-43	17	1	1	0	1	1	1	0	1
Elbert, Colorado, US	8039	Colorado	2020-04-05	2020-03-26	2020-04-27	1	1	3.36712933517902	2.29819938750314	50	43.2857142857143	52.5028318261527	12.4732091	Sunday	26729	10	-22	2020-03-31	2020-03-11	2020-05-17	2020-03-18	5	25	-42	18	1	1	0	1	1	1	0	1
Elbert, Colorado, US	8039	Colorado	2020-04-06	2020-03-26	2020-04-27	1	1	3.36712933517902	2.56543187442211	35	42.1428571428571	52.5028318261527	12.4732091	Monday	26729	11	-21	2020-03-31	2020-03-11	2020-05-17	2020-03-18	6	26	-41	19	1	1	0	1	1	1	0	1
Elbert, Colorado, US	8039	Colorado	2020-04-07	2020-03-26	2020-04-27	1	1	3.36712933517902	2.77921786395729	35	41.8571428571429	52.5028318261527	12.4732091	Tuesday	26729	12	-20	2020-03-31	2020-03-11	2020-05-17	2020-03-18	7	27	-40	20	1	1	0	1	1	1	0	1
Elbert, Colorado, US	8039	Colorado	2020-04-08	2020-03-26	2020-04-27	1	1	3.74125481686558	3.04645035087626	36	42	52.5028318261527	12.4732091	Wednesday	26729	13	-19	2020-03-31	2020-03-11	2020-05-17	2020-03-18	8	28	-39	21	1	1	0	1	1	1	0	1
Elbert, Colorado, US	8039	Colorado	2020-04-09	2020-03-26	2020-04-27	1	1	3.74125481686558	3.31368283779523	41	41	52.5028318261527	12.4732091	Thursday	26729	14	-18	2020-03-31	2020-03-11	2020-05-17	2020-03-18	9	29	-38	22	1	1	0	1	1	1	0	1
Elbert, Colorado, US	8039	Colorado	2020-04-10	2020-03-26	2020-04-27	1	1	4.86363126192525	3.68780831948178	32	39.4285714285714	52.5028318261527	12.4732091	Friday	26729	15	-17	2020-03-31	2020-03-11	2020-05-17	2020-03-18	10	30	-37	23	1	1	0	1	1	1	0	1
Elbert, Colorado, US	8039	Colorado	2020-04-11	2020-03-26	2020-04-27	1	1	5.23775674361181	3.95504080640075	42	38.7142857142857	52.5028318261527	12.4732091	Saturday	26729	16	-16	2020-03-31	2020-03-11	2020-05-17	2020-03-18	11	31	-36	24	1	1	0	1	1	1	0	1
Elbert, Colorado, US	8039	Colorado	2020-04-12	2020-03-26	2020-04-27	1	1	5.98600770698492	4.32916628808731	74	42.1428571428571	52.5028318261527	12.4732091	Sunday	26729	17	-15	2020-03-31	2020-03-11	2020-05-17	2020-03-18	12	32	-35	25	1	1	0	1	1	1	0	1
Elbert, Colorado, US	8039	Colorado	2020-04-13	2020-03-26	2020-04-27	1	1	5.98600770698492	4.70329176977387	50	44.2857142857143	52.5028318261527	12.4732091	Monday	26729	18	-14	2020-03-31	2020-03-11	2020-05-17	2020-03-18	13	33	-34	26	1	1	0	1	1	1	0	1
Elbert, Colorado, US	8039	Colorado	2020-04-14	2020-03-26	2020-04-27	1	1	6.36013318867148	5.13086374884422	44	45.5714285714286	52.5028318261527	12.4732091	Tuesday	26729	19	-13	2020-03-31	2020-03-11	2020-05-17	2020-03-18	14	34	-33	27	1	1	0	1	1	1	0	1
Elbert, Colorado, US	8039	Colorado	2020-04-15	2020-03-26	2020-04-27	1	1	5.98600770698492	5.45154273314698	34	45.2857142857143	52.5028318261527	12.4732091	Wednesday	26729	20	-12	2020-03-31	2020-03-11	2020-05-17	2020-03-18	15	35	-32	28	1	1	0	1	1	1	0	1
Elbert, Colorado, US	8039	Colorado	2020-04-16	2020-03-26	2020-04-27	1	1	6.36013318867148	5.82566821483354	59	47.8571428571429	52.5028318261527	12.4732091	Thursday	26729	21	-11	2020-03-31	2020-03-11	2020-05-17	2020-03-18	16	36	-31	29	1	1	0	1	1	1	0	1
Elbert, Colorado, US	8039	Colorado	2020-04-17	2020-03-26	2020-04-27	1	1	7.48250963373115	6.1997936965201	37	48.5714285714286	52.5028318261527	12.4732091	Friday	26729	22	-10	2020-03-31	2020-03-11	2020-05-17	2020-03-18	17	37	-30	30	1	1	0	1	1	1	0	1
Elbert, Colorado, US	8039	Colorado	2020-04-18	2020-03-26	2020-04-27	1	1	8.60488607879083	6.68081217297424	43	48.7142857142857	52.5028318261527	12.4732091	Saturday	26729	23	-9	2020-03-31	2020-03-11	2020-05-17	2020-03-18	18	38	-29	31	1	1	0	1	1	1	0	1
Elbert, Colorado, US	8039	Colorado	2020-04-19	2020-03-26	2020-04-27	1	1	8.60488607879083	7.0549376546608	51	45.4285714285714	52.5028318261527	12.4732091	Sunday	26729	24	-8	2020-03-31	2020-03-11	2020-05-17	2020-03-18	19	39	-28	32	1	1	0	1	1	1	0	1
Elbert, Colorado, US	8039	Colorado	2020-04-20	2020-03-26	2020-04-27	1	1	8.97901156047738	7.48250963373115	29	42.4285714285714	52.5028318261527	12.4732091	Monday	26729	25	-7	2020-03-31	2020-03-11	2020-05-17	2020-03-18	20	40	-27	33	1	1	0	1	1	1	0	1
Elbert, Colorado, US	8039	Colorado	2020-04-21	2020-03-26	2020-04-27	1	1	8.97901156047738	7.85663511541771	36	41.2857142857143	52.5028318261527	12.4732091	Tuesday	26729	26	-6	2020-03-31	2020-03-11	2020-05-17	2020-03-18	21	41	-26	34	1	1	0	1	1	1	0	1
Elbert, Colorado, US	8039	Colorado	2020-04-22	2020-03-26	2020-04-27	1	1	8.97901156047738	8.28420709448806	30	40.7142857142857	52.5028318261527	12.4732091	Wednesday	26729	27	-5	2020-03-31	2020-03-11	2020-05-17	2020-03-18	22	42	-25	35	1	1	0	1	1	1	0	1
Elbert, Colorado, US	8039	Colorado	2020-04-23	2020-03-26	2020-04-27	1	1	9.7272625238505	8.76522557094221	33	37	52.5028318261527	12.4732091	Thursday	26729	28	-4	2020-03-31	2020-03-11	2020-05-17	2020-03-18	23	43	-24	36	1	1	0	1	1	1	0	1
Elbert, Colorado, US	8039	Colorado	2020-04-24	2020-03-26	2020-04-27	1	1	10.1013880055371	9.13935105262877	33	36.4285714285714	52.5028318261527	12.4732091	Friday	26729	29	-3	2020-03-31	2020-03-11	2020-05-17	2020-03-18	24	44	-23	37	1	1	0	1	1	1	0	1
Elbert, Colorado, US	8039	Colorado	2020-04-25	2020-03-26	2020-04-27	1	1	10.1013880055371	9.35313704216394	31	34.7142857142857	52.5028318261527	12.4732091	Saturday	26729	30	-2	2020-03-31	2020-03-11	2020-05-17	2020-03-18	25	45	-22	38	1	1	0	1	1	1	0	1
Elbert, Colorado, US	8039	Colorado	2020-04-26	2020-03-26	2020-04-27	1	1	10.1013880055371	9.56692303169912	42	33.4285714285714	52.5028318261527	12.4732091	Sunday	26729	31	-1	2020-03-31	2020-03-11	2020-05-17	2020-03-18	26	46	-21	39	1	1	0	1	1	1	0	1
Elbert, Colorado, US	8039	Colorado	2020-04-27	2020-03-26	2020-04-27	0	1	10.1013880055371	9.7272625238505	26	33	52.5028318261527	12.4732091	Monday	26729	32	0	2020-03-31	2020-03-11	2020-05-17	2020-03-18	27	47	-20	40	1	1	0	1	1	1	0	1
Elbert, Colorado, US	8039	Colorado	2020-04-28	2020-03-26	2020-04-27	0	1	10.1013880055371	9.88760201600188	21	30.8571428571429	52.5028318261527	12.4732091	Tuesday	26729	33	1	2020-03-31	2020-03-11	2020-05-17	2020-03-18	28	48	-19	41	1	1	0	1	1	1	0	1
Elbert, Colorado, US	8039	Colorado	2020-04-29	2020-03-26	2020-04-27	0	1	10.4755134872236	10.1013880055371	23	29.8571428571429	52.5028318261527	12.4732091	Wednesday	26729	34	2	2020-03-31	2020-03-11	2020-05-17	2020-03-18	29	49	-18	42	1	1	0	1	1	1	0	1
Elbert, Colorado, US	8039	Colorado	2020-04-30	2020-03-26	2020-04-27	0	1	10.8496389689102	10.2617274976884	27	29	52.5028318261527	12.4732091	Thursday	26729	35	3	2020-03-31	2020-03-11	2020-05-17	2020-03-18	30	50	-17	43	1	1	0	1	1	1	0	1
Elbert, Colorado, US	8039	Colorado	2020-05-01	2020-03-26	2020-04-27	0	1	11.2237644505967	10.4220669898398	25	27.8571428571429	52.5028318261527	12.4732091	Friday	26729	36	4	2020-03-31	2020-03-11	2020-05-17	2020-03-18	31	51	-16	44	1	1	0	1	1	1	0	1
Elbert, Colorado, US	8039	Colorado	2020-05-02	2020-03-26	2020-04-27	0	1	11.5978899322833	10.635852979375	26	27.1428571428571	52.5028318261527	12.4732091	Saturday	26729	37	5	2020-03-31	2020-03-11	2020-05-17	2020-03-18	32	52	-15	45	1	1	0	1	1	1	0	1
Elbert, Colorado, US	8039	Colorado	2020-05-03	2020-03-26	2020-04-27	0	1	11.5978899322833	10.8496389689102	37	26.4285714285714	52.5028318261527	12.4732091	Sunday	26729	38	6	2020-03-31	2020-03-11	2020-05-17	2020-03-18	33	53	-14	46	1	1	0	1	1	1	0	1
Elbert, Colorado, US	8039	Colorado	2020-05-04	2020-03-26	2020-04-27	0	1	11.9720154139698	11.1168714558291	15	24.8571428571429	52.5028318261527	12.4732091	Monday	26729	39	7	2020-03-31	2020-03-11	2020-05-17	2020-03-18	34	54	-13	47	1	1	0	1	1	1	0	1
Elbert, Colorado, US	8039	Colorado	2020-05-05	2020-03-26	2020-04-27	0	1	13.4685173407161	11.5978899322833	18	24.4285714285714	52.5028318261527	12.4732091	Tuesday	26729	40	8	2020-03-31	2020-03-11	2020-05-17	2020-03-18	35	55	-12	48	1	1	0	1	1	1	0	1
Elbert, Colorado, US	8039	Colorado	2020-05-06	2020-03-26	2020-04-27	0	1	13.8426428224026	12.0789084087374	21	24.1428571428571	52.5028318261527	12.4732091	Wednesday	26729	41	9	2020-03-31	2020-03-11	2020-05-17	2020-03-18	36	56	-11	49	1	1	0	1	1	1	0	1
Elbert, Colorado, US	8039	Colorado	2020-05-07	2020-03-26	2020-04-27	0	1	13.8426428224026	12.5064803878078	13	22.1428571428571	52.5028318261527	12.4732091	Thursday	26729	42	10	2020-03-31	2020-03-11	2020-05-17	2020-03-18	37	57	-10	50	1	1	0	1	1	1	0	1
Elbert, Colorado, US	8039	Colorado	2020-05-08	2020-03-26	2020-04-27	0	1	14.5908937857757	12.9874988642619	20	21.4285714285714	52.5028318261527	12.4732091	Friday	26729	43	11	2020-03-31	2020-03-11	2020-05-17	2020-03-18	38	58	-9	51	1	1	0	1	1	1	0	1
Elbert, Colorado, US	8039	Colorado	2020-05-09	2020-03-26	2020-04-27	0	1	14.5908937857757	13.4150708433323	26	21.4285714285714	52.5028318261527	12.4732091	Saturday	26729	44	12	2020-03-31	2020-03-11	2020-05-17	2020-03-18	39	59	-8	52	1	1	0	1	1	1	0	1
Elbert, Colorado, US	8039	Colorado	2020-05-10	2020-03-26	2020-04-27	0	1	14.5908937857757	13.8426428224026	37	21.4285714285714	52.5028318261527	12.4732091	Sunday	26729	45	13	2020-03-31	2020-03-11	2020-05-17	2020-03-18	40	60	-7	53	1	1	0	1	1	1	0	1
Elbert, Colorado, US	8039	Colorado	2020-05-11	2020-03-26	2020-04-27	0	1	14.5908937857757	14.2167683040892	25	22.8571428571429	52.5028318261527	12.4732091	Monday	26729	46	14	2020-03-31	2020-03-11	2020-05-17	2020-03-18	41	61	-6	54	1	1	0	1	1	1	0	1
Elbert, Colorado, US	8039	Colorado	2020-05-12	2020-03-26	2020-04-27	0	1	14.9650192674623	14.4305542936244	18	22.8571428571429	52.5028318261527	12.4732091	Tuesday	26729	47	15	2020-03-31	2020-03-11	2020-05-17	2020-03-18	42	62	-5	55	1	1	0	1	1	1	0	1
Elbert, Colorado, US	8039	Colorado	2020-05-13	2020-03-26	2020-04-27	0	1	15.3391447491489	14.6443402831595	25	23.4285714285714	52.5028318261527	12.4732091	Wednesday	26729	48	16	2020-03-31	2020-03-11	2020-05-17	2020-03-18	43	63	-4	56	1	1	0	1	1	1	0	1
Elbert, Colorado, US	8039	Colorado	2020-05-14	2020-03-26	2020-04-27	0	1	15.3391447491489	14.8581262726947	21	24.5714285714286	52.5028318261527	12.4732091	Thursday	26729	49	17	2020-03-31	2020-03-11	2020-05-17	2020-03-18	44	64	-3	57	1	1	0	1	1	1	0	1
Elbert, Colorado, US	8039	Colorado	2020-05-15	2020-03-26	2020-04-27	0	1	15.7132702308354	15.0184657648461	23	25	52.5028318261527	12.4732091	Friday	26729	50	18	2020-03-31	2020-03-11	2020-05-17	2020-03-18	45	65	-2	58	1	1	0	1	1	1	0	1
Elbert, Colorado, US	8039	Colorado	2020-05-16	2020-03-26	2020-04-27	0	1	16.4615211942085	15.2856982517651	25	24.8571428571429	52.5028318261527	12.4732091	Saturday	26729	51	19	2020-03-31	2020-03-11	2020-05-17	2020-03-18	46	66	-1	59	1	1	0	1	1	1	0	1
Elbert, Colorado, US	8039	Colorado	2020-05-17	2020-03-26	2020-04-27	0	1	16.8356466758951	15.6063772360678	30	23.8571428571429	52.5028318261527	12.4732091	Sunday	26729	52	20	2020-03-31	2020-03-11	2020-05-17	2020-03-18	47	67	0	60	1	1	0	1	0	1	0	1
Elbert, Colorado, US	8039	Colorado	2020-05-18	2020-03-26	2020-04-27	0	1	17.5838976392682	16.0339492151382	24	23.7142857142857	52.5028318261527	12.4732091	Monday	26729	53	21	2020-03-31	2020-03-11	2020-05-17	2020-03-18	48	68	1	61	1	1	1	1	0	1	0	1
Elbert, Colorado, US	8039	Colorado	2020-05-19	2020-03-26	2020-04-27	0	1	17.5838976392682	16.4080746968247	21	24.1428571428571	52.5028318261527	12.4732091	Tuesday	26729	54	22	2020-03-31	2020-03-11	2020-05-17	2020-03-18	49	69	2	62	1	1	1	1	0	1	0	1
Elbert, Colorado, US	8039	Colorado	2020-05-20	2020-03-26	2020-04-27	0	1	17.9580231209548	16.7822001785113	26	24.2857142857143	52.5028318261527	12.4732091	Wednesday	26729	55	23	2020-03-31	2020-03-11	2020-05-17	2020-03-18	50	70	3	63	1	1	1	1	0	1	0	1
Elbert, Colorado, US	8039	Colorado	2020-05-21	2020-03-26	2020-04-27	0	1	17.9580231209548	17.1563256601979	15	23.4285714285714	52.5028318261527	12.4732091	Thursday	26729	56	24	2020-03-31	2020-03-11	2020-05-17	2020-03-18	51	71	4	64	1	1	1	1	0	1	0	1
Elbert, Colorado, US	8039	Colorado	2020-05-22	2020-03-26	2020-04-27	0	1	17.9580231209548	17.4770046445006	17	22.5714285714286	52.5028318261527	12.4732091	Friday	26729	57	25	2020-03-31	2020-03-11	2020-05-17	2020-03-18	52	72	5	65	1	1	1	1	0	1	0	1
Elbert, Colorado, US	8039	Colorado	2020-05-23	2020-03-26	2020-04-27	0	1	17.9580231209548	17.6907906340358	25	22.5714285714286	52.5028318261527	12.4732091	Saturday	26729	58	26	2020-03-31	2020-03-11	2020-05-17	2020-03-18	53	73	6	66	1	1	1	1	0	1	0	1
Elbert, Colorado, US	8039	Colorado	2020-05-24	2020-03-26	2020-04-27	0	1	17.9580231209548	17.8511301261872	46	24.8571428571429	52.5028318261527	12.4732091	Sunday	26729	59	27	2020-03-31	2020-03-11	2020-05-17	2020-03-18	54	74	7	67	1	1	1	1	0	1	0	1
Elbert, Colorado, US	8039	Colorado	2020-05-25	2020-03-26	2020-04-27	0	1	18.3321486026413	17.9580231209548	37	26.7142857142857	52.5028318261527	12.4732091	Monday	26729	60	28	2020-03-31	2020-03-11	2020-05-17	2020-03-18	55	75	8	68	1	1	1	1	0	1	0	1
Elbert, Colorado, US	8039	Colorado	2020-05-26	2020-03-26	2020-04-27	0	1	18.3321486026413	18.0649161157224	24	27.1428571428571	52.5028318261527	12.4732091	Tuesday	26729	61	29	2020-03-31	2020-03-11	2020-05-17	2020-03-18	56	76	9	69	1	1	1	1	0	1	0	1
Elbert, Colorado, US	8039	Colorado	2020-05-27	2020-03-26	2020-04-27	0	1	19.0803995660144	18.2252556078737	19	26.1428571428571	52.5028318261527	12.4732091	Wednesday	26729	62	30	2020-03-31	2020-03-11	2020-05-17	2020-03-18	57	77	10	70	1	1	1	1	0	1	0	1
Elbert, Colorado, US	8039	Colorado	2020-05-28	2020-03-26	2020-04-27	0	1	19.0803995660144	18.3855951000251	18	26.5714285714286	52.5028318261527	12.4732091	Thursday	26729	63	31	2020-03-31	2020-03-11	2020-05-17	2020-03-18	58	78	11	71	1	1	1	1	0	1	0	1
Elbert, Colorado, US	8039	Colorado	2020-05-29	2020-03-26	2020-04-27	0	1	19.454525047701	18.5993810895603	17	26.5714285714286	52.5028318261527	12.4732091	Friday	26729	64	32	2020-03-31	2020-03-11	2020-05-17	2020-03-18	59	79	12	72	1	1	1	1	0	1	0	1
Elbert, Colorado, US	8039	Colorado	2020-05-30	2020-03-26	2020-04-27	0	1	19.454525047701	18.8131670790955	25	26.5714285714286	52.5028318261527	12.4732091	Saturday	26729	65	33	2020-03-31	2020-03-11	2020-05-17	2020-03-18	60	80	13	73	1	1	1	1	0	1	0	1
Elbert, Colorado, US	8039	Colorado	2020-05-31	2020-03-26	2020-04-27	0	1	19.8286505293876	19.0803995660144	24	23.4285714285714	52.5028318261527	12.4732091	Sunday	26729	66	34	2020-03-31	2020-03-11	2020-05-17	2020-03-18	61	81	14	74	1	1	1	1	0	1	0	1
Elbert, Colorado, US	8039	Colorado	2020-06-01	2020-03-26	2020-04-27	0	1	19.8286505293876	19.2941855555496	21	21.1428571428571	52.5028318261527	12.4732091	Monday	26729	67	35	2020-03-31	2020-03-11	2020-05-17	2020-03-18	62	82	15	75	1	1	1	1	0	1	0	1
Elbert, Colorado, US	8039	Colorado	2020-06-02	2020-03-26	2020-04-27	0	1	19.8286505293876	19.5079715450848	17	20.1428571428571	52.5028318261527	12.4732091	Tuesday	26729	68	36	2020-03-31	2020-03-11	2020-05-17	2020-03-18	63	83	16	76	1	1	1	1	0	1	0	1
Elbert, Colorado, US	8039	Colorado	2020-06-03	2020-03-26	2020-04-27	0	1	19.8286505293876	19.6148645398524	18	20	52.5028318261527	12.4732091	Wednesday	26729	69	37	2020-03-31	2020-03-11	2020-05-17	2020-03-18	64	84	17	77	1	1	1	1	0	1	0	1
Elbert, Colorado, US	8039	Colorado	2020-06-04	2020-03-26	2020-04-27	0	1	19.8286505293876	19.72175753462	15	19.5714285714286	52.5028318261527	12.4732091	Thursday	26729	70	38	2020-03-31	2020-03-11	2020-05-17	2020-03-18	65	85	18	78	1	1	1	1	0	1	0	1
Elbert, Colorado, US	8039	Colorado	2020-06-05	2020-03-26	2020-04-27	0	1	19.8286505293876	19.7752040320038	15	19.2857142857143	52.5028318261527	12.4732091	Friday	26729	71	39	2020-03-31	2020-03-11	2020-05-17	2020-03-18	66	86	19	79	1	1	1	1	0	1	0	1
Elbert, Colorado, US	8039	Colorado	2020-06-06	2020-03-26	2020-04-27	0	1	20.2027760110741	19.8820970267714	26	19.4285714285714	52.5028318261527	12.4732091	Saturday	26729	72	40	2020-03-31	2020-03-11	2020-05-17	2020-03-18	67	87	20	80	1	1	1	1	0	1	0	1
Elbert, Colorado, US	8039	Colorado	2020-06-07	2020-03-26	2020-04-27	0	1	20.2027760110741	19.9355435241551	24	19.4285714285714	52.5028318261527	12.4732091	Sunday	26729	73	41	2020-03-31	2020-03-11	2020-05-17	2020-03-18	68	88	21	81	1	1	1	1	0	1	0	1
Elbert, Colorado, US	8039	Colorado	2020-06-08	2020-03-26	2020-04-27	0	1	20.9510269744472	20.0958830163065	18	19	52.5028318261527	12.4732091	Monday	26729	74	42	2020-03-31	2020-03-11	2020-05-17	2020-03-18	69	89	22	82	1	1	1	1	0	1	0	1
Elbert, Colorado, US	8039	Colorado	2020-06-09	2020-03-26	2020-04-27	0	1	21.3251524561338	20.3096690058417	24	20	52.5028318261527	12.4732091	Tuesday	26729	75	43	2020-03-31	2020-03-11	2020-05-17	2020-03-18	70	90	23	83	1	1	1	1	0	1	0	1
Elbert, Colorado, US	8039	Colorado	2020-06-10	2020-03-26	2020-04-27	0	1	20.2027760110741	20.3631155032255	14	19.4285714285714	52.5028318261527	12.4732091	Wednesday	26729	76	44	2020-03-31	2020-03-11	2020-05-17	2020-03-18	71	91	24	84	1	1	1	1	0	1	0	1
Elbert, Colorado, US	8039	Colorado	2020-06-11	2020-03-26	2020-04-27	0	1	20.2027760110741	20.4165620006093	13	19.1428571428571	52.5028318261527	12.4732091	Thursday	26729	77	45	2020-03-31	2020-03-11	2020-05-17	2020-03-18	72	92	25	85	1	1	1	1	0	1	0	1
Elbert, Colorado, US	8039	Colorado	2020-06-12	2020-03-26	2020-04-27	0	1	20.2027760110741	20.4700084979931	17	19.4285714285714	52.5028318261527	12.4732091	Friday	26729	78	46	2020-03-31	2020-03-11	2020-05-17	2020-03-18	73	93	26	86	1	1	1	1	0	1	0	1
Elbert, Colorado, US	8039	Colorado	2020-06-13	2020-03-26	2020-04-27	0	1	20.2027760110741	20.4700084979931	25	19.2857142857143	52.5028318261527	12.4732091	Saturday	26729	79	47	2020-03-31	2020-03-11	2020-05-17	2020-03-18	74	94	27	87	1	1	1	1	0	1	0	1
Elbert, Colorado, US	8039	Colorado	2020-06-14	2020-03-26	2020-04-27	0	1	20.2027760110741	20.4700084979931	33	20.5714285714286	52.5028318261527	12.4732091	Sunday	26729	80	48	2020-03-31	2020-03-11	2020-05-17	2020-03-18	75	95	28	88	1	1	1	1	0	1	0	1
Elbert, Colorado, US	8039	Colorado	2020-06-15	2020-03-26	2020-04-27	0	1	20.2027760110741	20.3631155032255	25	21.5714285714286	52.5028318261527	12.4732091	Monday	26729	81	49	2020-03-31	2020-03-11	2020-05-17	2020-03-18	76	96	29	89	1	1	1	1	0	1	0	1
Elbert, Colorado, US	8039	Colorado	2020-06-16	2020-03-26	2020-04-27	0	1	20.2027760110741	20.2027760110741	16	20.4285714285714	52.5028318261527	12.4732091	Tuesday	26729	82	50	2020-03-31	2020-03-11	2020-05-17	2020-03-18	77	97	30	90	1	1	1	1	0	1	0	1
Elbert, Colorado, US	8039	Colorado	2020-06-17	2020-03-26	2020-04-27	0	1	20.2027760110741	20.2027760110741	17	20.8571428571429	52.5028318261527	12.4732091	Wednesday	26729	83	51	2020-03-31	2020-03-11	2020-05-17	2020-03-18	78	98	31	91	1	1	1	1	0	1	0	1
Elbert, Colorado, US	8039	Colorado	2020-06-18	2020-03-26	2020-04-27	0	1	20.2027760110741	20.2027760110741	17	21.4285714285714	52.5028318261527	12.4732091	Thursday	26729	84	52	2020-03-31	2020-03-11	2020-05-17	2020-03-18	79	99	32	92	1	1	1	1	0	1	0	1
Elbert, Colorado, US	8039	Colorado	2020-06-19	2020-03-26	2020-04-27	0	1	20.2027760110741	20.2027760110741	20	21.8571428571429	52.5028318261527	12.4732091	Friday	26729	85	53	2020-03-31	2020-03-11	2020-05-17	2020-03-18	80	100	33	93	1	1	1	1	0	1	0	1
Elbert, Colorado, US	8039	Colorado	2020-06-20	2020-03-26	2020-04-27	0	1	20.2027760110741	20.2027760110741	22	21.4285714285714	52.5028318261527	12.4732091	Saturday	26729	86	54	2020-03-31	2020-03-11	2020-05-17	2020-03-18	81	101	34	94	1	1	1	1	0	1	0	1
Elbert, Colorado, US	8039	Colorado	2020-06-21	2020-03-26	2020-04-27	0	1	20.2027760110741	20.2027760110741	29	20.8571428571429	52.5028318261527	12.4732091	Sunday	26729	87	55	2020-03-31	2020-03-11	2020-05-17	2020-03-18	82	102	35	95	1	1	1	1	0	1	0	1
Elbert, Colorado, US	8039	Colorado	2020-06-22	2020-03-26	2020-04-27	0	1	20.2027760110741	20.2027760110741	18	19.8571428571429	52.5028318261527	12.4732091	Monday	26729	88	56	2020-03-31	2020-03-11	2020-05-17	2020-03-18	83	103	36	96	1	1	1	1	0	1	0	1
Elbert, Colorado, US	8039	Colorado	2020-06-23	2020-03-26	2020-04-27	0	1	20.2027760110741	20.2027760110741	17	20	52.5028318261527	12.4732091	Tuesday	26729	89	57	2020-03-31	2020-03-11	2020-05-17	2020-03-18	84	104	37	97	1	1	1	1	0	1	0	1
Elbert, Colorado, US	8039	Colorado	2020-06-24	2020-03-26	2020-04-27	0	1	20.2027760110741	20.2027760110741	17	20	52.5028318261527	12.4732091	Wednesday	26729	90	58	2020-03-31	2020-03-11	2020-05-17	2020-03-18	85	105	38	98	1	1	1	1	0	1	0	1
Elbert, Colorado, US	8039	Colorado	2020-06-25	2020-03-26	2020-04-27	0	1	20.5769014927607	20.2562225084579	17	20	52.5028318261527	12.4732091	Thursday	26729	91	59	2020-03-31	2020-03-11	2020-05-17	2020-03-18	86	106	39	99	1	1	1	1	0	1	0	1
Elbert, Colorado, US	8039	Colorado	2020-06-26	2020-03-26	2020-04-27	0	1	20.9510269744472	20.3631155032255	20	20	52.5028318261527	12.4732091	Friday	26729	92	60	2020-03-31	2020-03-11	2020-05-17	2020-03-18	87	107	40	100	1	1	1	1	0	1	0	1
Elbert, Colorado, US	8039	Colorado	2020-06-27	2020-03-26	2020-04-27	0	1	20.9510269744472	20.4700084979931	26	20.5714285714286	52.5028318261527	12.4732091	Saturday	26729	93	61	2020-03-31	2020-03-11	2020-05-17	2020-03-18	88	108	41	101	1	1	1	1	0	1	0	1
Elbert, Colorado, US	8039	Colorado	2020-06-28	2020-03-26	2020-04-27	0	1	21.3251524561338	20.6303479901445	31	20.8571428571429	52.5028318261527	12.4732091	Sunday	26729	94	62	2020-03-31	2020-03-11	2020-05-17	2020-03-18	89	109	42	102	1	1	1	1	0	1	0	1
Elbert, Colorado, US	8039	Colorado	2020-06-29	2020-03-26	2020-04-27	0	1	20.9510269744472	20.7372409849121	25	21.8571428571429	52.5028318261527	12.4732091	Monday	26729	95	63	2020-03-31	2020-03-11	2020-05-17	2020-03-18	90	110	43	103	1	1	1	1	0	1	0	1
Elbert, Colorado, US	8039	Colorado	2020-06-30	2020-03-26	2020-04-27	0	1	21.3251524561338	20.8975804770634	20	22.2857142857143	52.5028318261527	12.4732091	Tuesday	26729	96	64	2020-03-31	2020-03-11	2020-05-17	2020-03-18	91	111	44	104	1	1	1	1	0	1	0	1
Elbert, Colorado, US	8039	Colorado	2020-07-01	2020-03-26	2020-04-27	0	1	21.3251524561338	21.0579199692148	17	22.2857142857143	52.5028318261527	12.4732091	Wednesday	26729	97	65	2020-03-31	2020-03-11	2020-05-17	2020-03-18	92	112	45	105	1	1	1	1	0	1	0	1
Elbert, Colorado, US	8039	Colorado	2020-07-02	2020-03-26	2020-04-27	0	1	21.3251524561338	21.1648129639824	16	22.1428571428571	52.5028318261527	12.4732091	Thursday	26729	98	66	2020-03-31	2020-03-11	2020-05-17	2020-03-18	93	113	46	106	1	1	1	1	0	1	0	1
Elbert, Colorado, US	8039	Colorado	2020-07-03	2020-03-26	2020-04-27	0	1	21.3251524561338	21.2182594613662	23	22.5714285714286	52.5028318261527	12.4732091	Friday	26729	99	67	2020-03-31	2020-03-11	2020-05-17	2020-03-18	94	114	47	107	1	1	1	1	0	1	0	1
Elbert, Colorado, US	8039	Colorado	2020-07-04	2020-03-26	2020-04-27	0	1	21.3251524561338	21.27170595875	31	23.2857142857143	52.5028318261527	12.4732091	Saturday	26729	100	68	2020-03-31	2020-03-11	2020-05-17	2020-03-18	95	115	48	108	1	1	1	1	0	1	0	1
Elbert, Colorado, US	8039	Colorado	2020-07-05	2020-03-26	2020-04-27	0	1	21.3251524561338	21.27170595875	31	23.2857142857143	52.5028318261527	12.4732091	Sunday	26729	101	69	2020-03-31	2020-03-11	2020-05-17	2020-03-18	96	116	49	109	1	1	1	1	0	1	0	1
Elbert, Georgia, US	13105	Georgia	2020-03-01	2020-04-03	2020-05-01	1	0	0	18.2787021052575	37	25	116.846930671201	57.44395692	Sunday	19194	-33	-61	2020-04-08	2020-03-19	2020-05-21	2020-03-22	-38	-18	-81	-21	0	0	0	0	1	0	1	0
Elbert, Georgia, US	13105	Georgia	2020-03-02	2020-04-03	2020-05-01	1	0	0	15.2322517543813	22	25.2857142857143	116.846930671201	57.44395692	Monday	19194	-32	-60	2020-04-08	2020-03-19	2020-05-21	2020-03-22	-37	-17	-80	-20	0	0	0	0	1	0	1	0
Elbert, Georgia, US	13105	Georgia	2020-03-03	2020-04-03	2020-05-01	1	0	0	12.185801403505	19	25.5714285714286	116.846930671201	57.44395692	Tuesday	19194	-31	-59	2020-04-08	2020-03-19	2020-05-21	2020-03-22	-36	-16	-79	-19	0	0	0	0	1	0	1	0
Elbert, Georgia, US	13105	Georgia	2020-03-04	2020-04-03	2020-05-01	1	0	0	9.13935105262877	15	25.4285714285714	116.846930671201	57.44395692	Wednesday	19194	-30	-58	2020-04-08	2020-03-19	2020-05-21	2020-03-22	-35	-15	-78	-18	0	0	0	0	1	0	1	0
Elbert, Georgia, US	13105	Georgia	2020-03-05	2020-04-03	2020-05-01	1	0	0	6.09290070175251	18	24.7142857142857	116.846930671201	57.44395692	Thursday	19194	-29	-57	2020-04-08	2020-03-19	2020-05-21	2020-03-22	-34	-14	-77	-17	0	0	0	0	1	0	1	0
Elbert, Georgia, US	13105	Georgia	2020-03-06	2020-04-03	2020-05-01	1	0	0	3.04645035087626	9	21.5714285714286	116.846930671201	57.44395692	Friday	19194	-28	-56	2020-04-08	2020-03-19	2020-05-21	2020-03-22	-33	-13	-76	-16	0	0	0	0	1	0	1	0
Elbert, Georgia, US	13105	Georgia	2020-03-07	2020-04-03	2020-05-01	1	0	0	0	16	19.4285714285714	116.846930671201	57.44395692	Saturday	19194	-27	-55	2020-04-08	2020-03-19	2020-05-21	2020-03-22	-32	-12	-75	-15	0	0	0	0	1	0	1	0
Elbert, Georgia, US	13105	Georgia	2020-03-08	2020-04-03	2020-05-01	1	0	0	0	23	17.4285714285714	116.846930671201	57.44395692	Sunday	19194	-26	-54	2020-04-08	2020-03-19	2020-05-21	2020-03-22	-31	-11	-74	-14	0	0	0	0	1	0	1	0
Elbert, Georgia, US	13105	Georgia	2020-03-09	2020-04-03	2020-05-01	1	0	0	0	15	16.4285714285714	116.846930671201	57.44395692	Monday	19194	-25	-53	2020-04-08	2020-03-19	2020-05-21	2020-03-22	-30	-10	-73	-13	0	0	0	0	1	0	1	0
Elbert, Georgia, US	13105	Georgia	2020-03-10	2020-04-03	2020-05-01	1	0	0	0	14	15.7142857142857	116.846930671201	57.44395692	Tuesday	19194	-24	-52	2020-04-08	2020-03-19	2020-05-21	2020-03-22	-29	-9	-72	-12	0	0	0	0	1	0	1	0
Elbert, Georgia, US	13105	Georgia	2020-03-11	2020-04-03	2020-05-01	1	0	0	0	11	15.1428571428571	116.846930671201	57.44395692	Wednesday	19194	-23	-51	2020-04-08	2020-03-19	2020-05-21	2020-03-22	-28	-8	-71	-11	0	0	0	0	1	0	1	0
Elbert, Georgia, US	13105	Georgia	2020-03-12	2020-04-03	2020-05-01	1	0	0	0	9	13.8571428571429	116.846930671201	57.44395692	Thursday	19194	-22	-50	2020-04-08	2020-03-19	2020-05-21	2020-03-22	-27	-7	-70	-10	0	0	0	0	1	0	1	0
Elbert, Georgia, US	13105	Georgia	2020-03-13	2020-04-03	2020-05-01	1	0	0	0	12	14.2857142857143	116.846930671201	57.44395692	Friday	19194	-21	-49	2020-04-08	2020-03-19	2020-05-21	2020-03-22	-26	-6	-69	-9	0	0	0	0	1	0	1	0
Elbert, Georgia, US	13105	Georgia	2020-03-14	2020-04-03	2020-05-01	1	0	0	0	18	14.5714285714286	116.846930671201	57.44395692	Saturday	19194	-20	-48	2020-04-08	2020-03-19	2020-05-21	2020-03-22	-25	-5	-68	-8	0	0	0	0	1	0	1	0
Elbert, Georgia, US	13105	Georgia	2020-03-15	2020-04-03	2020-05-01	1	0	0	0	35	16.2857142857143	116.846930671201	57.44395692	Sunday	19194	-19	-47	2020-04-08	2020-03-19	2020-05-21	2020-03-22	-24	-4	-67	-7	0	0	0	0	1	0	1	0
Elbert, Georgia, US	13105	Georgia	2020-03-16	2020-04-03	2020-05-01	1	0	0	0	13	16	116.846930671201	57.44395692	Monday	19194	-18	-46	2020-04-08	2020-03-19	2020-05-21	2020-03-22	-23	-3	-66	-6	0	0	0	0	1	0	1	0
Elbert, Georgia, US	13105	Georgia	2020-03-17	2020-04-03	2020-05-01	1	0	0	0	24	17.4285714285714	116.846930671201	57.44395692	Tuesday	19194	-17	-45	2020-04-08	2020-03-19	2020-05-21	2020-03-22	-22	-2	-65	-5	0	0	0	0	1	0	1	0
Elbert, Georgia, US	13105	Georgia	2020-03-18	2020-04-03	2020-05-01	1	0	0	0	24	19.2857142857143	116.846930671201	57.44395692	Wednesday	19194	-16	-44	2020-04-08	2020-03-19	2020-05-21	2020-03-22	-21	-1	-64	-4	0	0	0	0	1	0	1	0
Elbert, Georgia, US	13105	Georgia	2020-03-19	2020-04-03	2020-05-01	1	0	0	0	23	21.2857142857143	116.846930671201	57.44395692	Thursday	19194	-15	-43	2020-04-08	2020-03-19	2020-05-21	2020-03-22	-20	0	-63	-3	0	0	0	0	1	0	1	0
Elbert, Georgia, US	13105	Georgia	2020-03-20	2020-04-03	2020-05-01	1	0	0	0	13	21.4285714285714	116.846930671201	57.44395692	Friday	19194	-14	-42	2020-04-08	2020-03-19	2020-05-21	2020-03-22	-19	1	-62	-2	0	1	0	0	1	0	1	1
Elbert, Georgia, US	13105	Georgia	2020-03-21	2020-04-03	2020-05-01	1	0	0	0	36	24	116.846930671201	57.44395692	Saturday	19194	-13	-41	2020-04-08	2020-03-19	2020-05-21	2020-03-22	-18	2	-61	-1	0	1	0	0	1	0	1	1
Elbert, Georgia, US	13105	Georgia	2020-03-22	2020-04-03	2020-05-01	1	0	0	0	48	25.8571428571429	116.846930671201	57.44395692	Sunday	19194	-12	-40	2020-04-08	2020-03-19	2020-05-21	2020-03-22	-17	3	-60	0	0	1	0	0	1	0	0	1
Elbert, Georgia, US	13105	Georgia	2020-03-23	2020-04-03	2020-05-01	1	0	0	0	28	28	116.846930671201	57.44395692	Monday	19194	-11	-39	2020-04-08	2020-03-19	2020-05-21	2020-03-22	-16	4	-59	1	0	1	0	1	1	0	0	1
Elbert, Georgia, US	13105	Georgia	2020-03-24	2020-04-03	2020-05-01	1	0	0	0	34	29.4285714285714	116.846930671201	57.44395692	Tuesday	19194	-10	-38	2020-04-08	2020-03-19	2020-05-21	2020-03-22	-15	5	-58	2	0	1	0	1	1	0	0	1
Elbert, Georgia, US	13105	Georgia	2020-03-25	2020-04-03	2020-05-01	1	0	0	0	20	28.8571428571429	116.846930671201	57.44395692	Wednesday	19194	-9	-37	2020-04-08	2020-03-19	2020-05-21	2020-03-22	-14	6	-57	3	0	1	0	1	1	0	0	1
Elbert, Georgia, US	13105	Georgia	2020-03-26	2020-04-03	2020-05-01	1	0	0	0	26	29.2857142857143	116.846930671201	57.44395692	Thursday	19194	-8	-36	2020-04-08	2020-03-19	2020-05-21	2020-03-22	-13	7	-56	4	0	1	0	1	1	0	0	1
Elbert, Georgia, US	13105	Georgia	2020-03-27	2020-04-03	2020-05-01	1	0	0	0	20	30.2857142857143	116.846930671201	57.44395692	Friday	19194	-7	-35	2020-04-08	2020-03-19	2020-05-21	2020-03-22	-12	8	-55	5	0	1	0	1	1	0	0	1
Elbert, Georgia, US	13105	Georgia	2020-03-28	2020-04-03	2020-05-01	1	0	0	0	33	29.8571428571429	116.846930671201	57.44395692	Saturday	19194	-6	-34	2020-04-08	2020-03-19	2020-05-21	2020-03-22	-11	9	-54	6	0	1	0	1	1	0	0	1
Elbert, Georgia, US	13105	Georgia	2020-03-29	2020-04-03	2020-05-01	1	0	0	0	41	28.8571428571429	116.846930671201	57.44395692	Sunday	19194	-5	-33	2020-04-08	2020-03-19	2020-05-21	2020-03-22	-10	10	-53	7	0	1	0	1	1	0	0	1
Elbert, Georgia, US	13105	Georgia	2020-03-30	2020-04-03	2020-05-01	1	0	0	0	24	28.2857142857143	116.846930671201	57.44395692	Monday	19194	-4	-32	2020-04-08	2020-03-19	2020-05-21	2020-03-22	-9	11	-52	8	0	1	0	1	1	0	0	1
Elbert, Georgia, US	13105	Georgia	2020-03-31	2020-04-03	2020-05-01	1	0	0	0	34	28.2857142857143	116.846930671201	57.44395692	Tuesday	19194	-3	-31	2020-04-08	2020-03-19	2020-05-21	2020-03-22	-8	12	-51	9	0	1	0	1	1	0	0	1
Elbert, Georgia, US	13105	Georgia	2020-04-01	2020-04-03	2020-05-01	1	0	0	0	22	28.5714285714286	116.846930671201	57.44395692	Wednesday	19194	-2	-30	2020-04-08	2020-03-19	2020-05-21	2020-03-22	-7	13	-50	10	0	1	0	1	1	0	0	1
Elbert, Georgia, US	13105	Georgia	2020-04-02	2020-04-03	2020-05-01	1	0	0	0	17	27.2857142857143	116.846930671201	57.44395692	Thursday	19194	-1	-29	2020-04-08	2020-03-19	2020-05-21	2020-03-22	-6	14	-49	11	0	1	0	1	1	0	0	1
Elbert, Georgia, US	13105	Georgia	2020-04-03	2020-04-03	2020-05-01	1	0	0.52099614462853	0.0744280206612185	20	27.2857142857143	116.846930671201	57.44395692	Friday	19194	0	-28	2020-04-08	2020-03-19	2020-05-21	2020-03-22	-5	15	-48	12	0	1	0	1	1	0	0	1
Elbert, Georgia, US	13105	Georgia	2020-04-04	2020-04-03	2020-05-01	1	1	0.52099614462853	0.148856041322437	49	29.5714285714286	116.846930671201	57.44395692	Saturday	19194	1	-27	2020-04-08	2020-03-19	2020-05-21	2020-03-22	-4	16	-47	13	0	1	0	1	1	0	0	1
Elbert, Georgia, US	13105	Georgia	2020-04-05	2020-04-03	2020-05-01	1	1	0.52099614462853	0.223284061983656	56	31.7142857142857	116.846930671201	57.44395692	Sunday	19194	2	-26	2020-04-08	2020-03-19	2020-05-21	2020-03-22	-3	17	-46	14	0	1	0	1	1	0	0	1
Elbert, Georgia, US	13105	Georgia	2020-04-06	2020-04-03	2020-05-01	1	1	1.04199228925706	0.372140103306093	35	33.2857142857143	116.846930671201	57.44395692	Monday	19194	3	-25	2020-04-08	2020-03-19	2020-05-21	2020-03-22	-2	18	-45	15	0	1	0	1	1	0	0	1
Elbert, Georgia, US	13105	Georgia	2020-04-07	2020-04-03	2020-05-01	1	1	1.04199228925706	0.52099614462853	40	34.1428571428571	116.846930671201	57.44395692	Tuesday	19194	4	-24	2020-04-08	2020-03-19	2020-05-21	2020-03-22	-1	19	-44	16	0	1	0	1	1	0	0	1
Elbert, Georgia, US	13105	Georgia	2020-04-08	2020-04-03	2020-05-01	1	1	1.56298843388559	0.744280206612185	35	36	116.846930671201	57.44395692	Wednesday	19194	5	-23	2020-04-08	2020-03-19	2020-05-21	2020-03-22	0	20	-43	17	0	1	0	1	1	0	0	1
Elbert, Georgia, US	13105	Georgia	2020-04-09	2020-04-03	2020-05-01	1	1	1.56298843388559	0.967564268595841	29	37.7142857142857	116.846930671201	57.44395692	Thursday	19194	6	-22	2020-04-08	2020-03-19	2020-05-21	2020-03-22	1	21	-42	18	1	1	0	1	1	1	0	1
Elbert, Georgia, US	13105	Georgia	2020-04-10	2020-04-03	2020-05-01	1	1	1.56298843388559	1.11642030991828	31	39.2857142857143	116.846930671201	57.44395692	Friday	19194	7	-21	2020-04-08	2020-03-19	2020-05-21	2020-03-22	2	22	-41	19	1	1	0	1	1	1	0	1
Elbert, Georgia, US	13105	Georgia	2020-04-11	2020-04-03	2020-05-01	1	1	1.56298843388559	1.26527635124072	38	37.7142857142857	116.846930671201	57.44395692	Saturday	19194	8	-20	2020-04-08	2020-03-19	2020-05-21	2020-03-22	3	23	-40	20	1	1	0	1	1	1	0	1
Elbert, Georgia, US	13105	Georgia	2020-04-12	2020-04-03	2020-05-01	1	1	1.56298843388559	1.41413239256315	66	39.1428571428571	116.846930671201	57.44395692	Sunday	19194	9	-19	2020-04-08	2020-03-19	2020-05-21	2020-03-22	4	24	-39	21	1	1	0	1	1	1	0	1
Elbert, Georgia, US	13105	Georgia	2020-04-13	2020-04-03	2020-05-01	1	1	1.56298843388559	1.48856041322437	35	39.1428571428571	116.846930671201	57.44395692	Monday	19194	10	-18	2020-04-08	2020-03-19	2020-05-21	2020-03-22	5	25	-38	22	1	1	0	1	1	1	0	1
Elbert, Georgia, US	13105	Georgia	2020-04-14	2020-04-03	2020-05-01	1	1	3.12597686777118	1.78627249586924	31	37.8571428571429	116.846930671201	57.44395692	Tuesday	19194	11	-17	2020-04-08	2020-03-19	2020-05-21	2020-03-22	6	26	-37	23	1	1	0	1	1	1	0	1
Elbert, Georgia, US	13105	Georgia	2020-04-15	2020-04-03	2020-05-01	1	1	3.64697301239971	2.08398457851412	29	37	116.846930671201	57.44395692	Wednesday	19194	12	-16	2020-04-08	2020-03-19	2020-05-21	2020-03-22	7	27	-36	24	1	1	0	1	1	1	0	1
Elbert, Georgia, US	13105	Georgia	2020-04-16	2020-04-03	2020-05-01	1	1	3.64697301239971	2.38169666115899	24	36.2857142857143	116.846930671201	57.44395692	Thursday	19194	13	-15	2020-04-08	2020-03-19	2020-05-21	2020-03-22	8	28	-35	25	1	1	0	1	1	1	0	1
Elbert, Georgia, US	13105	Georgia	2020-04-17	2020-04-03	2020-05-01	1	1	3.64697301239971	2.67940874380387	23	35.1428571428571	116.846930671201	57.44395692	Friday	19194	14	-14	2020-04-08	2020-03-19	2020-05-21	2020-03-22	9	29	-34	26	1	1	0	1	1	1	0	1
Elbert, Georgia, US	13105	Georgia	2020-04-18	2020-04-03	2020-05-01	1	1	3.64697301239971	2.97712082644874	28	33.7142857142857	116.846930671201	57.44395692	Saturday	19194	15	-13	2020-04-08	2020-03-19	2020-05-21	2020-03-22	10	30	-33	27	1	1	0	1	1	1	0	1
Elbert, Georgia, US	13105	Georgia	2020-04-19	2020-04-03	2020-05-01	1	1	3.64697301239971	3.27483290909362	53	31.8571428571429	116.846930671201	57.44395692	Sunday	19194	16	-12	2020-04-08	2020-03-19	2020-05-21	2020-03-22	11	31	-32	28	1	1	0	1	1	1	0	1
Elbert, Georgia, US	13105	Georgia	2020-04-20	2020-04-03	2020-05-01	1	1	3.64697301239971	3.57254499173849	22	30	116.846930671201	57.44395692	Monday	19194	17	-11	2020-04-08	2020-03-19	2020-05-21	2020-03-22	12	32	-31	29	1	1	0	1	1	1	0	1
Elbert, Georgia, US	13105	Georgia	2020-04-21	2020-04-03	2020-05-01	1	1	3.64697301239971	3.64697301239971	24	29	116.846930671201	57.44395692	Tuesday	19194	18	-10	2020-04-08	2020-03-19	2020-05-21	2020-03-22	13	33	-30	30	1	1	0	1	1	1	0	1
Elbert, Georgia, US	13105	Georgia	2020-04-22	2020-04-03	2020-05-01	1	1	5.2099614462853	3.87025707438336	28	28.8571428571429	116.846930671201	57.44395692	Wednesday	19194	19	-9	2020-04-08	2020-03-19	2020-05-21	2020-03-22	14	34	-29	31	1	1	0	1	1	1	0	1
Elbert, Georgia, US	13105	Georgia	2020-04-23	2020-04-03	2020-05-01	1	1	7.29394602479942	4.39125321901189	28	29.4285714285714	116.846930671201	57.44395692	Thursday	19194	20	-8	2020-04-08	2020-03-19	2020-05-21	2020-03-22	15	35	-28	32	1	1	0	1	1	1	0	1
Elbert, Georgia, US	13105	Georgia	2020-04-24	2020-04-03	2020-05-01	1	1	7.81494216942795	4.98667738430164	16	28.4285714285714	116.846930671201	57.44395692	Friday	19194	21	-7	2020-04-08	2020-03-19	2020-05-21	2020-03-22	16	36	-27	33	1	1	0	1	1	1	0	1
Elbert, Georgia, US	13105	Georgia	2020-04-25	2020-04-03	2020-05-01	1	1	8.33593831405648	5.65652957025261	28	28.4285714285714	116.846930671201	57.44395692	Saturday	19194	22	-6	2020-04-08	2020-03-19	2020-05-21	2020-03-22	17	37	-26	34	1	1	0	1	1	1	0	1
Elbert, Georgia, US	13105	Georgia	2020-04-26	2020-04-03	2020-05-01	1	1	9.89892674794207	6.54966581818723	32	25.4285714285714	116.846930671201	57.44395692	Sunday	19194	23	-5	2020-04-08	2020-03-19	2020-05-21	2020-03-22	18	38	-25	35	1	1	0	1	1	1	0	1
Elbert, Georgia, US	13105	Georgia	2020-04-27	2020-04-03	2020-05-01	1	1	9.89892674794207	7.44280206612185	19	25	116.846930671201	57.44395692	Monday	19194	24	-4	2020-04-08	2020-03-19	2020-05-21	2020-03-22	19	39	-24	36	1	1	0	1	1	1	0	1
Elbert, Georgia, US	13105	Georgia	2020-04-28	2020-04-03	2020-05-01	1	1	9.89892674794207	8.33593831405648	31	26	116.846930671201	57.44395692	Tuesday	19194	25	-3	2020-04-08	2020-03-19	2020-05-21	2020-03-22	20	40	-23	37	1	1	0	1	1	1	0	1
Elbert, Georgia, US	13105	Georgia	2020-04-29	2020-04-03	2020-05-01	1	1	11.4619151818277	9.2290745619911	25	25.5714285714286	116.846930671201	57.44395692	Wednesday	19194	26	-2	2020-04-08	2020-03-19	2020-05-21	2020-03-22	21	41	-22	38	1	1	0	1	1	1	0	1
Elbert, Georgia, US	13105	Georgia	2020-04-30	2020-04-03	2020-05-01	1	1	11.9829113264562	9.89892674794207	22	24.7142857142857	116.846930671201	57.44395692	Thursday	19194	27	-1	2020-04-08	2020-03-19	2020-05-21	2020-03-22	22	42	-21	39	1	1	0	1	1	1	0	1
Elbert, Georgia, US	13105	Georgia	2020-05-01	2020-04-03	2020-05-01	0	1	12.5039074710847	10.568778933893	18	25	116.846930671201	57.44395692	Friday	19194	28	0	2020-04-08	2020-03-19	2020-05-21	2020-03-22	23	43	-20	40	1	1	0	1	1	1	0	1
Elbert, Georgia, US	13105	Georgia	2020-05-02	2020-04-03	2020-05-01	0	1	14.0668959049703	11.3874871611664	25	24.5714285714286	116.846930671201	57.44395692	Saturday	19194	29	1	2020-04-08	2020-03-19	2020-05-21	2020-03-22	24	44	-19	41	1	1	0	1	1	1	0	1
Elbert, Georgia, US	13105	Georgia	2020-05-03	2020-04-03	2020-05-01	0	1	16.1508804834844	12.2806234091011	41	25.8571428571429	116.846930671201	57.44395692	Sunday	19194	30	2	2020-04-08	2020-03-19	2020-05-21	2020-03-22	25	45	-18	42	1	1	0	1	1	1	0	1
Elbert, Georgia, US	13105	Georgia	2020-05-04	2020-04-03	2020-05-01	0	1	16.1508804834844	13.1737596570357	26	26.8571428571429	116.846930671201	57.44395692	Monday	19194	31	3	2020-04-08	2020-03-19	2020-05-21	2020-03-22	26	46	-17	43	1	1	0	1	1	1	0	1
Elbert, Georgia, US	13105	Georgia	2020-05-05	2020-04-03	2020-05-01	0	1	16.671876628113	14.1413239256315	28	26.4285714285714	116.846930671201	57.44395692	Tuesday	19194	32	4	2020-04-08	2020-03-19	2020-05-21	2020-03-22	27	47	-16	44	1	1	0	1	1	1	0	1
Elbert, Georgia, US	13105	Georgia	2020-05-06	2020-04-03	2020-05-01	0	1	17.1928727727415	14.9600321529049	20	25.7142857142857	116.846930671201	57.44395692	Wednesday	19194	33	5	2020-04-08	2020-03-19	2020-05-21	2020-03-22	28	48	-15	45	1	1	0	1	1	1	0	1
Elbert, Georgia, US	13105	Georgia	2020-05-07	2020-04-03	2020-05-01	0	1	17.71386891737	15.7787403801783	16	24.8571428571429	116.846930671201	57.44395692	Thursday	19194	34	6	2020-04-08	2020-03-19	2020-05-21	2020-03-22	29	49	-14	46	1	1	0	1	1	1	0	1
Elbert, Georgia, US	13105	Georgia	2020-05-08	2020-04-03	2020-05-01	0	1	19.2768573512556	16.7463046487742	20	25.1428571428571	116.846930671201	57.44395692	Friday	19194	35	7	2020-04-08	2020-03-19	2020-05-21	2020-03-22	30	50	-13	47	1	1	0	1	1	1	0	1
Elbert, Georgia, US	13105	Georgia	2020-05-09	2020-04-03	2020-05-01	0	1	20.3188496405127	17.6394408967088	28	25.5714285714286	116.846930671201	57.44395692	Saturday	19194	36	8	2020-04-08	2020-03-19	2020-05-21	2020-03-22	31	51	-12	48	1	1	0	1	1	1	0	1
Elbert, Georgia, US	13105	Georgia	2020-05-10	2020-04-03	2020-05-01	0	1	21.8818380743982	18.4581491239822	31	24.1428571428571	116.846930671201	57.44395692	Sunday	19194	37	9	2020-04-08	2020-03-19	2020-05-21	2020-03-22	32	52	-11	49	1	1	0	1	1	1	0	1
Elbert, Georgia, US	13105	Georgia	2020-05-11	2020-04-03	2020-05-01	0	1	21.8818380743982	19.2768573512556	20	23.2857142857143	116.846930671201	57.44395692	Monday	19194	38	10	2020-04-08	2020-03-19	2020-05-21	2020-03-22	33	53	-10	50	1	1	0	1	1	1	0	1
Elbert, Georgia, US	13105	Georgia	2020-05-12	2020-04-03	2020-05-01	0	1	22.4028342190268	20.095565578529	17	21.7142857142857	116.846930671201	57.44395692	Tuesday	19194	39	11	2020-04-08	2020-03-19	2020-05-21	2020-03-22	34	54	-9	51	1	1	0	1	1	1	0	1
Elbert, Georgia, US	13105	Georgia	2020-05-13	2020-04-03	2020-05-01	0	1	23.9658226529124	21.0631298471248	14	20.8571428571429	116.846930671201	57.44395692	Wednesday	19194	40	12	2020-04-08	2020-03-19	2020-05-21	2020-03-22	35	55	-8	52	1	1	0	1	1	1	0	1
Elbert, Georgia, US	13105	Georgia	2020-05-14	2020-04-03	2020-05-01	0	1	23.9658226529124	21.9562660950595	13	20.4285714285714	116.846930671201	57.44395692	Thursday	19194	41	13	2020-04-08	2020-03-19	2020-05-21	2020-03-22	36	56	-7	53	1	1	0	1	1	1	0	1
Elbert, Georgia, US	13105	Georgia	2020-05-15	2020-04-03	2020-05-01	0	1	23.9658226529124	22.6261182810104	16	19.8571428571429	116.846930671201	57.44395692	Friday	19194	42	14	2020-04-08	2020-03-19	2020-05-21	2020-03-22	37	57	-6	54	1	1	0	1	1	1	0	1
Elbert, Georgia, US	13105	Georgia	2020-05-16	2020-04-03	2020-05-01	0	1	23.9658226529124	23.147114425639	24	19.2857142857143	116.846930671201	57.44395692	Saturday	19194	43	15	2020-04-08	2020-03-19	2020-05-21	2020-03-22	38	58	-5	55	1	1	0	1	1	1	0	1
Elbert, Georgia, US	13105	Georgia	2020-05-17	2020-04-03	2020-05-01	0	1	23.9658226529124	23.4448265082838	38	20.2857142857143	116.846930671201	57.44395692	Sunday	19194	44	16	2020-04-08	2020-03-19	2020-05-21	2020-03-22	39	59	-4	56	1	1	0	1	1	1	0	1
Elbert, Georgia, US	13105	Georgia	2020-05-18	2020-04-03	2020-05-01	0	1	25.0078149421694	23.8913946322511	19	20.1428571428571	116.846930671201	57.44395692	Monday	19194	45	17	2020-04-08	2020-03-19	2020-05-21	2020-03-22	40	60	-3	57	1	1	0	1	1	1	0	1
Elbert, Georgia, US	13105	Georgia	2020-05-19	2020-04-03	2020-05-01	0	1	35.9487339793685	25.8265231694428	15	19.8571428571429	116.846930671201	57.44395692	Tuesday	19194	46	18	2020-04-08	2020-03-19	2020-05-21	2020-03-22	41	61	-2	58	1	1	0	1	1	1	0	1
Elbert, Georgia, US	13105	Georgia	2020-05-20	2020-04-03	2020-05-01	0	1	35.9487339793685	27.5383676446509	25	21.4285714285714	116.846930671201	57.44395692	Wednesday	19194	47	19	2020-04-08	2020-03-19	2020-05-21	2020-03-22	42	62	-1	59	1	1	0	1	1	1	0	1
Elbert, Georgia, US	13105	Georgia	2020-05-21	2020-04-03	2020-05-01	0	1	35.9487339793685	29.2502121198589	16	21.8571428571429	116.846930671201	57.44395692	Thursday	19194	48	20	2020-04-08	2020-03-19	2020-05-21	2020-03-22	43	63	0	60	1	1	0	1	0	1	0	1
Elbert, Georgia, US	13105	Georgia	2020-05-22	2020-04-03	2020-05-01	0	1	36.9907262686256	31.1109126363893	11	21.1428571428571	116.846930671201	57.44395692	Friday	19194	49	21	2020-04-08	2020-03-19	2020-05-21	2020-03-22	44	64	1	61	1	1	1	1	0	1	0	1
Elbert, Georgia, US	13105	Georgia	2020-05-23	2020-04-03	2020-05-01	0	1	36.9907262686256	32.9716131529198	27	21.5714285714286	116.846930671201	57.44395692	Saturday	19194	50	22	2020-04-08	2020-03-19	2020-05-21	2020-03-22	45	65	2	62	1	1	1	1	0	1	0	1
Elbert, Georgia, US	13105	Georgia	2020-05-24	2020-04-03	2020-05-01	0	1	36.9907262686256	34.8323136694503	36	21.2857142857143	116.846930671201	57.44395692	Sunday	19194	51	23	2020-04-08	2020-03-19	2020-05-21	2020-03-22	46	66	3	63	1	1	1	1	0	1	0	1
Elbert, Georgia, US	13105	Georgia	2020-05-25	2020-04-03	2020-05-01	0	1	36.9907262686256	36.5441581446583	42	24.5714285714286	116.846930671201	57.44395692	Monday	19194	52	24	2020-04-08	2020-03-19	2020-05-21	2020-03-22	47	67	4	64	1	1	1	1	0	1	0	1
Elbert, Georgia, US	13105	Georgia	2020-05-26	2020-04-03	2020-05-01	0	1	38.0327185578827	36.8418702273032	17	24.8571428571429	116.846930671201	57.44395692	Tuesday	19194	53	25	2020-04-08	2020-03-19	2020-05-21	2020-03-22	48	68	5	65	1	1	1	1	0	1	0	1
Elbert, Georgia, US	13105	Georgia	2020-05-27	2020-04-03	2020-05-01	0	1	38.0327185578827	37.139582309948	23	24.5714285714286	116.846930671201	57.44395692	Wednesday	19194	54	26	2020-04-08	2020-03-19	2020-05-21	2020-03-22	49	69	6	66	1	1	1	1	0	1	0	1
Elbert, Georgia, US	13105	Georgia	2020-05-28	2020-04-03	2020-05-01	0	1	38.0327185578827	37.4372943925929	24	25.7142857142857	116.846930671201	57.44395692	Thursday	19194	55	27	2020-04-08	2020-03-19	2020-05-21	2020-03-22	50	70	7	67	1	1	1	1	0	1	0	1
Elbert, Georgia, US	13105	Georgia	2020-05-29	2020-04-03	2020-05-01	0	1	38.5537147025112	37.6605784545766	9	25.4285714285714	116.846930671201	57.44395692	Friday	19194	56	28	2020-04-08	2020-03-19	2020-05-21	2020-03-22	51	71	8	68	1	1	1	1	0	1	0	1
Elbert, Georgia, US	13105	Georgia	2020-05-30	2020-04-03	2020-05-01	0	1	39.0747108471397	37.9582905372215	23	24.8571428571429	116.846930671201	57.44395692	Saturday	19194	57	29	2020-04-08	2020-03-19	2020-05-21	2020-03-22	52	72	9	69	1	1	1	1	0	1	0	1
Elbert, Georgia, US	13105	Georgia	2020-05-31	2020-04-03	2020-05-01	0	1	39.0747108471397	38.2560026198663	25	23.2857142857143	116.846930671201	57.44395692	Sunday	19194	58	30	2020-04-08	2020-03-19	2020-05-21	2020-03-22	53	73	10	70	1	1	1	1	0	1	0	1
Elbert, Georgia, US	13105	Georgia	2020-06-01	2020-04-03	2020-05-01	0	1	39.0747108471397	38.5537147025112	13	19.1428571428571	116.846930671201	57.44395692	Monday	19194	59	31	2020-04-08	2020-03-19	2020-05-21	2020-03-22	54	74	11	71	1	1	1	1	0	1	0	1
Elbert, Georgia, US	13105	Georgia	2020-06-02	2020-04-03	2020-05-01	0	1	39.0747108471397	38.7025707438336	11	18.2857142857143	116.846930671201	57.44395692	Tuesday	19194	60	32	2020-04-08	2020-03-19	2020-05-21	2020-03-22	55	75	12	72	1	1	1	1	0	1	0	1
Elbert, Georgia, US	13105	Georgia	2020-06-03	2020-04-03	2020-05-01	0	1	39.0747108471397	38.8514267851561	11	16.5714285714286	116.846930671201	57.44395692	Wednesday	19194	61	33	2020-04-08	2020-03-19	2020-05-21	2020-03-22	56	76	13	73	1	1	1	1	0	1	0	1
Elbert, Georgia, US	13105	Georgia	2020-06-04	2020-04-03	2020-05-01	0	1	39.5957069917683	39.0747108471397	18	15.7142857142857	116.846930671201	57.44395692	Thursday	19194	62	34	2020-04-08	2020-03-19	2020-05-21	2020-03-22	57	77	14	74	1	1	1	1	0	1	0	1
Elbert, Georgia, US	13105	Georgia	2020-06-05	2020-04-03	2020-05-01	0	1	40.1167031363968	39.2979949091234	15	16.5714285714286	116.846930671201	57.44395692	Friday	19194	63	35	2020-04-08	2020-03-19	2020-05-21	2020-03-22	58	78	15	75	1	1	1	1	0	1	0	1
Elbert, Georgia, US	13105	Georgia	2020-06-06	2020-04-03	2020-05-01	0	1	40.6376992810253	39.521278971107	19	16	116.846930671201	57.44395692	Saturday	19194	64	36	2020-04-08	2020-03-19	2020-05-21	2020-03-22	59	79	16	76	1	1	1	1	0	1	0	1
Elbert, Georgia, US	13105	Georgia	2020-06-07	2020-04-03	2020-05-01	0	1	41.1586954256539	39.8189910537519	31	16.8571428571429	116.846930671201	57.44395692	Sunday	19194	65	37	2020-04-08	2020-03-19	2020-05-21	2020-03-22	60	80	17	77	1	1	1	1	0	1	0	1
Elbert, Georgia, US	13105	Georgia	2020-06-08	2020-04-03	2020-05-01	0	1	42.7216838595394	40.3399871983804	18	17.5714285714286	116.846930671201	57.44395692	Monday	19194	66	38	2020-04-08	2020-03-19	2020-05-21	2020-03-22	61	81	18	78	1	1	1	1	0	1	0	1
Elbert, Georgia, US	13105	Georgia	2020-06-09	2020-04-03	2020-05-01	0	1	42.7216838595394	40.860983343009	18	18.5714285714286	116.846930671201	57.44395692	Tuesday	19194	67	39	2020-04-08	2020-03-19	2020-05-21	2020-03-22	62	82	19	79	1	1	1	1	0	1	0	1
Elbert, Georgia, US	13105	Georgia	2020-06-10	2020-04-03	2020-05-01	0	1	42.7216838595394	41.3819794876375	21	20	116.846930671201	57.44395692	Wednesday	19194	68	40	2020-04-08	2020-03-19	2020-05-21	2020-03-22	63	83	20	80	1	1	1	1	0	1	0	1
Elbert, Georgia, US	13105	Georgia	2020-06-11	2020-04-03	2020-05-01	0	1	43.242680004168	41.902975632266	14	19.4285714285714	116.846930671201	57.44395692	Thursday	19194	69	41	2020-04-08	2020-03-19	2020-05-21	2020-03-22	64	84	21	81	1	1	1	1	0	1	0	1
Elbert, Georgia, US	13105	Georgia	2020-06-12	2020-04-03	2020-05-01	0	1	43.7636761487965	42.4239717768946	17	19.7142857142857	116.846930671201	57.44395692	Friday	19194	70	42	2020-04-08	2020-03-19	2020-05-21	2020-03-22	65	85	22	82	1	1	1	1	0	1	0	1
Elbert, Georgia, US	13105	Georgia	2020-06-13	2020-04-03	2020-05-01	0	1	44.284672293425	42.9449679215231	21	20	116.846930671201	57.44395692	Saturday	19194	71	43	2020-04-08	2020-03-19	2020-05-21	2020-03-22	66	86	23	83	1	1	1	1	0	1	0	1
Elbert, Georgia, US	13105	Georgia	2020-06-14	2020-04-03	2020-05-01	0	1	44.284672293425	43.3915360454904	33	20.2857142857143	116.846930671201	57.44395692	Sunday	19194	72	44	2020-04-08	2020-03-19	2020-05-21	2020-03-22	67	87	24	84	1	1	1	1	0	1	0	1
Elbert, Georgia, US	13105	Georgia	2020-06-15	2020-04-03	2020-05-01	0	1	44.8056684380536	43.6892481281353	29	21.8571428571429	116.846930671201	57.44395692	Monday	19194	73	45	2020-04-08	2020-03-19	2020-05-21	2020-03-22	68	88	25	85	1	1	1	1	0	1	0	1
Elbert, Georgia, US	13105	Georgia	2020-06-16	2020-04-03	2020-05-01	0	1	45.3266645826821	44.0613882314414	25	22.8571428571429	116.846930671201	57.44395692	Tuesday	19194	74	46	2020-04-08	2020-03-19	2020-05-21	2020-03-22	69	89	26	86	1	1	1	1	0	1	0	1
Elbert, Georgia, US	13105	Georgia	2020-06-17	2020-04-03	2020-05-01	0	1	45.3266645826821	44.4335283347475	19	22.5714285714286	116.846930671201	57.44395692	Wednesday	19194	75	47	2020-04-08	2020-03-19	2020-05-21	2020-03-22	70	90	27	87	1	1	1	1	0	1	0	1
Elbert, Georgia, US	13105	Georgia	2020-06-18	2020-04-03	2020-05-01	0	1	45.8476607273106	44.8056684380536	18	23.1428571428571	116.846930671201	57.44395692	Thursday	19194	76	48	2020-04-08	2020-03-19	2020-05-21	2020-03-22	71	91	28	88	1	1	1	1	0	1	0	1
Elbert, Georgia, US	13105	Georgia	2020-06-19	2020-04-03	2020-05-01	0	1	46.3686568719392	45.1778085413597	19	23.4285714285714	116.846930671201	57.44395692	Friday	19194	77	49	2020-04-08	2020-03-19	2020-05-21	2020-03-22	72	92	29	89	1	1	1	1	0	1	0	1
Elbert, Georgia, US	13105	Georgia	2020-06-20	2020-04-03	2020-05-01	0	1	47.4106491611962	45.624376665327	22	23.5714285714286	116.846930671201	57.44395692	Saturday	19194	78	50	2020-04-08	2020-03-19	2020-05-21	2020-03-22	73	93	30	90	1	1	1	1	0	1	0	1
Elbert, Georgia, US	13105	Georgia	2020-06-21	2020-04-03	2020-05-01	0	1	47.9316453058247	46.1453728099555	26	22.5714285714286	116.846930671201	57.44395692	Sunday	19194	79	51	2020-04-08	2020-03-19	2020-05-21	2020-03-22	74	94	31	91	1	1	1	1	0	1	0	1
Elbert, Georgia, US	13105	Georgia	2020-06-22	2020-04-03	2020-05-01	0	1	47.9316453058247	46.5919409339228	28	22.4285714285714	116.846930671201	57.44395692	Monday	19194	80	52	2020-04-08	2020-03-19	2020-05-21	2020-03-22	75	95	32	92	1	1	1	1	0	1	0	1
Elbert, Georgia, US	13105	Georgia	2020-06-23	2020-04-03	2020-05-01	0	1	48.9736375950818	47.1129370785513	26	22.5714285714286	116.846930671201	57.44395692	Tuesday	19194	81	53	2020-04-08	2020-03-19	2020-05-21	2020-03-22	76	96	33	93	1	1	1	1	0	1	0	1
Elbert, Georgia, US	13105	Georgia	2020-06-24	2020-04-03	2020-05-01	0	1	48.9736375950818	47.6339332231799	20	22.7142857142857	116.846930671201	57.44395692	Wednesday	19194	82	54	2020-04-08	2020-03-19	2020-05-21	2020-03-22	77	97	34	94	1	1	1	1	0	1	0	1
Elbert, Georgia, US	13105	Georgia	2020-06-25	2020-04-03	2020-05-01	0	1	48.9736375950818	48.0805013471472	19	22.8571428571429	116.846930671201	57.44395692	Thursday	19194	83	55	2020-04-08	2020-03-19	2020-05-21	2020-03-22	78	98	35	95	1	1	1	1	0	1	0	1
Elbert, Georgia, US	13105	Georgia	2020-06-26	2020-04-03	2020-05-01	0	1	50.5366260289674	48.6759255124369	19	22.8571428571429	116.846930671201	57.44395692	Friday	19194	84	56	2020-04-08	2020-03-19	2020-05-21	2020-03-22	79	99	36	96	1	1	1	1	0	1	0	1
Elbert, Georgia, US	13105	Georgia	2020-06-27	2020-04-03	2020-05-01	0	1	50.5366260289674	49.1224936364042	29	23.8571428571429	116.846930671201	57.44395692	Saturday	19194	85	57	2020-04-08	2020-03-19	2020-05-21	2020-03-22	80	100	37	97	1	1	1	1	0	1	0	1
Elbert, Georgia, US	13105	Georgia	2020-06-28	2020-04-03	2020-05-01	0	1	51.5786183182244	49.6434897810328	33	24.8571428571429	116.846930671201	57.44395692	Sunday	19194	86	58	2020-04-08	2020-03-19	2020-05-21	2020-03-22	81	101	38	98	1	1	1	1	0	1	0	1
Elbert, Georgia, US	13105	Georgia	2020-06-29	2020-04-03	2020-05-01	0	1	52.099614462853	50.2389139463225	38	26.2857142857143	116.846930671201	57.44395692	Monday	19194	87	59	2020-04-08	2020-03-19	2020-05-21	2020-03-22	82	102	39	99	1	1	1	1	0	1	0	1
Elbert, Georgia, US	13105	Georgia	2020-06-30	2020-04-03	2020-05-01	0	1	54.1835990413671	50.9831941529347	26	26.2857142857143	116.846930671201	57.44395692	Tuesday	19194	88	60	2020-04-08	2020-03-19	2020-05-21	2020-03-22	83	103	40	100	1	1	1	1	0	1	0	1
Elbert, Georgia, US	13105	Georgia	2020-07-01	2020-04-03	2020-05-01	0	1	55.2255913306241	51.8763304008693	20	26.2857142857143	116.846930671201	57.44395692	Wednesday	19194	89	61	2020-04-08	2020-03-19	2020-05-21	2020-03-22	84	104	41	101	1	1	1	1	0	1	0	1
Elbert, Georgia, US	13105	Georgia	2020-07-02	2020-04-03	2020-05-01	0	1	56.2675836198812	52.9183226901264	16	25.8571428571429	116.846930671201	57.44395692	Thursday	19194	90	62	2020-04-08	2020-03-19	2020-05-21	2020-03-22	85	105	42	102	1	1	1	1	0	1	0	1
Elbert, Georgia, US	13105	Georgia	2020-07-03	2020-04-03	2020-05-01	0	1	57.3095759091383	53.8858869587222	23	26.4285714285714	116.846930671201	57.44395692	Friday	19194	91	63	2020-04-08	2020-03-19	2020-05-21	2020-03-22	86	106	43	103	1	1	1	1	0	1	0	1
Elbert, Georgia, US	13105	Georgia	2020-07-04	2020-04-03	2020-05-01	0	1	58.8725643430239	55.0767352893017	26	26	116.846930671201	57.44395692	Saturday	19194	92	64	2020-04-08	2020-03-19	2020-05-21	2020-03-22	87	107	44	104	1	1	1	1	0	1	0	1
Elbert, Georgia, US	13105	Georgia	2020-07-05	2020-04-03	2020-05-01	0	1	59.9145566322809	56.2675836198812	38	26.7142857142857	116.846930671201	57.44395692	Sunday	19194	93	65	2020-04-08	2020-03-19	2020-05-21	2020-03-22	88	108	45	105	1	1	1	1	0	1	0	1
Elk, Kansas, US	20049	Kansas	2020-03-01	2020-03-30	2020-05-04	1	0	0	48.8247815537594	34	26.1428571428571	103.482015749065	4.473316254	Sunday	2530	-29	-64	2020-04-04	2020-03-15	2020-05-24	2020-03-25	-34	-14	-84	-24	0	0	0	0	1	0	1	0
Elk, Kansas, US	20049	Kansas	2020-03-02	2020-03-30	2020-05-04	1	0	0	41.0842674049926	24	25.8571428571429	103.482015749065	4.473316254	Monday	2530	-28	-63	2020-04-04	2020-03-15	2020-05-24	2020-03-25	-33	-13	-83	-23	0	0	0	0	1	0	1	0
Elk, Kansas, US	20049	Kansas	2020-03-03	2020-03-30	2020-05-04	1	0	0	33.1948972149035	12	24.7142857142857	103.482015749065	4.473316254	Tuesday	2530	-27	-62	2020-04-04	2020-03-15	2020-05-24	2020-03-25	-32	-12	-82	-22	0	0	0	0	1	0	1	0
Elk, Kansas, US	20049	Kansas	2020-03-04	2020-03-30	2020-05-04	1	0	0	25.1566709834919	20	25.2857142857143	103.482015749065	4.473316254	Wednesday	2530	-26	-61	2020-04-04	2020-03-15	2020-05-24	2020-03-25	-31	-11	-81	-21	0	0	0	0	1	0	1	0
Elk, Kansas, US	20049	Kansas	2020-03-05	2020-03-30	2020-05-04	1	0	0	16.9695887107578	12	23.7142857142857	103.482015749065	4.473316254	Thursday	2530	-25	-60	2020-04-04	2020-03-15	2020-05-24	2020-03-25	-30	-10	-80	-20	0	0	0	0	1	0	1	0
Elk, Kansas, US	20049	Kansas	2020-03-06	2020-03-30	2020-05-04	1	0	0	8.55922237604013	18	22.5714285714286	103.482015749065	4.473316254	Friday	2530	-24	-59	2020-04-04	2020-03-15	2020-05-24	2020-03-25	-29	-9	-79	-19	0	0	0	0	1	0	1	0
Elk, Kansas, US	20049	Kansas	2020-03-07	2020-03-30	2020-05-04	1	0	0	0	34	22	103.482015749065	4.473316254	Saturday	2530	-23	-58	2020-04-04	2020-03-15	2020-05-24	2020-03-25	-28	-8	-78	-18	0	0	0	0	1	0	1	0
Elk, Kansas, US	20049	Kansas	2020-03-08	2020-03-30	2020-05-04	1	0	0	0	22	20.2857142857143	103.482015749065	4.473316254	Sunday	2530	-22	-57	2020-04-04	2020-03-15	2020-05-24	2020-03-25	-27	-7	-77	-17	0	0	0	0	1	0	1	0
Elk, Kansas, US	20049	Kansas	2020-03-09	2020-03-30	2020-05-04	1	0	0	0	17	19.2857142857143	103.482015749065	4.473316254	Monday	2530	-21	-56	2020-04-04	2020-03-15	2020-05-24	2020-03-25	-26	-6	-76	-16	0	0	0	0	1	0	1	0
Elk, Kansas, US	20049	Kansas	2020-03-10	2020-03-30	2020-05-04	1	0	0	0	14	19.5714285714286	103.482015749065	4.473316254	Tuesday	2530	-20	-55	2020-04-04	2020-03-15	2020-05-24	2020-03-25	-25	-5	-75	-15	0	0	0	0	1	0	1	0
Elk, Kansas, US	20049	Kansas	2020-03-11	2020-03-30	2020-05-04	1	0	0	0	14	18.7142857142857	103.482015749065	4.473316254	Wednesday	2530	-19	-54	2020-04-04	2020-03-15	2020-05-24	2020-03-25	-24	-4	-74	-14	0	0	0	0	1	0	1	0
Elk, Kansas, US	20049	Kansas	2020-03-12	2020-03-30	2020-05-04	1	0	0	0	18	19.5714285714286	103.482015749065	4.473316254	Thursday	2530	-18	-53	2020-04-04	2020-03-15	2020-05-24	2020-03-25	-23	-3	-73	-13	0	0	0	0	1	0	1	0
Elk, Kansas, US	20049	Kansas	2020-03-13	2020-03-30	2020-05-04	1	0	0	0	19	19.7142857142857	103.482015749065	4.473316254	Friday	2530	-17	-52	2020-04-04	2020-03-15	2020-05-24	2020-03-25	-22	-2	-72	-12	0	0	0	0	1	0	1	0
Elk, Kansas, US	20049	Kansas	2020-03-14	2020-03-30	2020-05-04	1	0	0	0	27	18.7142857142857	103.482015749065	4.473316254	Saturday	2530	-16	-51	2020-04-04	2020-03-15	2020-05-24	2020-03-25	-21	-1	-71	-11	0	0	0	0	1	0	1	0
Elk, Kansas, US	20049	Kansas	2020-03-15	2020-03-30	2020-05-04	1	0	0	0	45	22	103.482015749065	4.473316254	Sunday	2530	-15	-50	2020-04-04	2020-03-15	2020-05-24	2020-03-25	-20	0	-70	-10	0	0	0	0	1	0	1	0
Elk, Kansas, US	20049	Kansas	2020-03-16	2020-03-30	2020-05-04	1	0	0	0	12	21.2857142857143	103.482015749065	4.473316254	Monday	2530	-14	-49	2020-04-04	2020-03-15	2020-05-24	2020-03-25	-19	1	-69	-9	0	1	0	0	1	0	1	1
Elk, Kansas, US	20049	Kansas	2020-03-17	2020-03-30	2020-05-04	1	0	0	0	15	21.4285714285714	103.482015749065	4.473316254	Tuesday	2530	-13	-48	2020-04-04	2020-03-15	2020-05-24	2020-03-25	-18	2	-68	-8	0	1	0	0	1	0	1	1
Elk, Kansas, US	20049	Kansas	2020-03-18	2020-03-30	2020-05-04	1	0	0	0	15	21.5714285714286	103.482015749065	4.473316254	Wednesday	2530	-12	-47	2020-04-04	2020-03-15	2020-05-24	2020-03-25	-17	3	-67	-7	0	1	0	0	1	0	1	1
Elk, Kansas, US	20049	Kansas	2020-03-19	2020-03-30	2020-05-04	1	0	0	0	28	23	103.482015749065	4.473316254	Thursday	2530	-11	-46	2020-04-04	2020-03-15	2020-05-24	2020-03-25	-16	4	-66	-6	0	1	0	0	1	0	1	1
Elk, Kansas, US	20049	Kansas	2020-03-20	2020-03-30	2020-05-04	1	0	0	0	14	22.2857142857143	103.482015749065	4.473316254	Friday	2530	-10	-45	2020-04-04	2020-03-15	2020-05-24	2020-03-25	-15	5	-65	-5	0	1	0	0	1	0	1	1
Elk, Kansas, US	20049	Kansas	2020-03-21	2020-03-30	2020-05-04	1	0	0	0	41	24.2857142857143	103.482015749065	4.473316254	Saturday	2530	-9	-44	2020-04-04	2020-03-15	2020-05-24	2020-03-25	-14	6	-64	-4	0	1	0	0	1	0	1	1
Elk, Kansas, US	20049	Kansas	2020-03-22	2020-03-30	2020-05-04	1	0	0	0	60	26.4285714285714	103.482015749065	4.473316254	Sunday	2530	-8	-43	2020-04-04	2020-03-15	2020-05-24	2020-03-25	-13	7	-63	-3	0	1	0	0	1	0	1	1
Elk, Kansas, US	20049	Kansas	2020-03-23	2020-03-30	2020-05-04	1	0	0	0	24	28.1428571428571	103.482015749065	4.473316254	Monday	2530	-7	-42	2020-04-04	2020-03-15	2020-05-24	2020-03-25	-12	8	-62	-2	0	1	0	0	1	0	1	1
Elk, Kansas, US	20049	Kansas	2020-03-24	2020-03-30	2020-05-04	1	0	0	0	9	27.2857142857143	103.482015749065	4.473316254	Tuesday	2530	-6	-41	2020-04-04	2020-03-15	2020-05-24	2020-03-25	-11	9	-61	-1	0	1	0	0	1	0	1	1
Elk, Kansas, US	20049	Kansas	2020-03-25	2020-03-30	2020-05-04	1	0	0	0	27	29	103.482015749065	4.473316254	Wednesday	2530	-5	-40	2020-04-04	2020-03-15	2020-05-24	2020-03-25	-10	10	-60	0	0	1	0	0	1	0	0	1
Elk, Kansas, US	20049	Kansas	2020-03-26	2020-03-30	2020-05-04	1	0	0	0	18	27.5714285714286	103.482015749065	4.473316254	Thursday	2530	-4	-39	2020-04-04	2020-03-15	2020-05-24	2020-03-25	-9	11	-59	1	0	1	0	1	1	0	0	1
Elk, Kansas, US	20049	Kansas	2020-03-27	2020-03-30	2020-05-04	1	0	0	0	13	27.4285714285714	103.482015749065	4.473316254	Friday	2530	-3	-38	2020-04-04	2020-03-15	2020-05-24	2020-03-25	-8	12	-58	2	0	1	0	1	1	0	0	1
Elk, Kansas, US	20049	Kansas	2020-03-28	2020-03-30	2020-05-04	1	0	0	0	37	26.8571428571429	103.482015749065	4.473316254	Saturday	2530	-2	-37	2020-04-04	2020-03-15	2020-05-24	2020-03-25	-7	13	-57	3	0	1	0	1	1	0	0	1
Elk, Kansas, US	20049	Kansas	2020-03-29	2020-03-30	2020-05-04	1	0	0	0	42	24.2857142857143	103.482015749065	4.473316254	Sunday	2530	-1	-36	2020-04-04	2020-03-15	2020-05-24	2020-03-25	-6	14	-56	4	0	1	0	1	1	0	0	1
Elk, Kansas, US	20049	Kansas	2020-03-30	2020-03-30	2020-05-04	1	0	0	0	21	23.8571428571429	103.482015749065	4.473316254	Monday	2530	0	-35	2020-04-04	2020-03-15	2020-05-24	2020-03-25	-5	15	-55	5	0	1	0	1	1	0	0	1
Elk, Kansas, US	20049	Kansas	2020-03-31	2020-03-30	2020-05-04	1	1	0	0	23	25.8571428571429	103.482015749065	4.473316254	Tuesday	2530	1	-34	2020-04-04	2020-03-15	2020-05-24	2020-03-25	-4	16	-54	6	0	1	0	1	1	0	0	1
Elk, Kansas, US	20049	Kansas	2020-04-01	2020-03-30	2020-05-04	1	1	0	0	23	25.2857142857143	103.482015749065	4.473316254	Wednesday	2530	2	-33	2020-04-04	2020-03-15	2020-05-24	2020-03-25	-3	17	-53	7	0	1	0	1	1	0	0	1
Elk, Kansas, US	20049	Kansas	2020-04-02	2020-03-30	2020-05-04	1	1	0	0	42	28.7142857142857	103.482015749065	4.473316254	Thursday	2530	3	-32	2020-04-04	2020-03-15	2020-05-24	2020-03-25	-2	18	-52	8	0	1	0	1	1	0	0	1
Elk, Kansas, US	20049	Kansas	2020-04-03	2020-03-30	2020-05-04	1	1	0	0	35	31.8571428571429	103.482015749065	4.473316254	Friday	2530	4	-31	2020-04-04	2020-03-15	2020-05-24	2020-03-25	-1	19	-51	9	0	1	0	1	1	0	0	1
Elk, Kansas, US	20049	Kansas	2020-04-04	2020-03-30	2020-05-04	1	1	0	0	57	34.7142857142857	103.482015749065	4.473316254	Saturday	2530	5	-30	2020-04-04	2020-03-15	2020-05-24	2020-03-25	0	20	-50	10	0	1	0	1	1	0	0	1
Elk, Kansas, US	20049	Kansas	2020-04-05	2020-03-30	2020-05-04	1	1	0	0	62	37.5714285714286	103.482015749065	4.473316254	Sunday	2530	6	-29	2020-04-04	2020-03-15	2020-05-24	2020-03-25	1	21	-49	11	1	1	0	1	1	1	0	1
Elk, Kansas, US	20049	Kansas	2020-04-06	2020-03-30	2020-05-04	1	1	0	0	36	39.7142857142857	103.482015749065	4.473316254	Monday	2530	7	-28	2020-04-04	2020-03-15	2020-05-24	2020-03-25	2	22	-48	12	1	1	0	1	1	1	0	1
Elk, Kansas, US	20049	Kansas	2020-04-07	2020-03-30	2020-05-04	1	1	0	0	15	38.5714285714286	103.482015749065	4.473316254	Tuesday	2530	8	-27	2020-04-04	2020-03-15	2020-05-24	2020-03-25	3	23	-47	13	1	1	0	1	1	1	0	1
Elk, Kansas, US	20049	Kansas	2020-04-08	2020-03-30	2020-05-04	1	1	0	0	20	38.1428571428571	103.482015749065	4.473316254	Wednesday	2530	9	-26	2020-04-04	2020-03-15	2020-05-24	2020-03-25	4	24	-46	14	1	1	0	1	1	1	0	1
Elk, Kansas, US	20049	Kansas	2020-04-09	2020-03-30	2020-05-04	1	1	0	0	38	37.5714285714286	103.482015749065	4.473316254	Thursday	2530	10	-25	2020-04-04	2020-03-15	2020-05-24	2020-03-25	5	25	-45	15	1	1	0	1	1	1	0	1
Elk, Kansas, US	20049	Kansas	2020-04-10	2020-03-30	2020-05-04	1	1	0	0	26	36.2857142857143	103.482015749065	4.473316254	Friday	2530	11	-24	2020-04-04	2020-03-15	2020-05-24	2020-03-25	6	26	-44	16	1	1	0	1	1	1	0	1
Elk, Kansas, US	20049	Kansas	2020-04-11	2020-03-30	2020-05-04	1	1	0	0	21	31.1428571428571	103.482015749065	4.473316254	Saturday	2530	12	-23	2020-04-04	2020-03-15	2020-05-24	2020-03-25	7	27	-43	17	1	1	0	1	1	1	0	1
Elk, Kansas, US	20049	Kansas	2020-04-12	2020-03-30	2020-05-04	1	1	0	0	57	30.4285714285714	103.482015749065	4.473316254	Sunday	2530	13	-22	2020-04-04	2020-03-15	2020-05-24	2020-03-25	8	28	-42	18	1	1	0	1	1	1	0	1
Elk, Kansas, US	20049	Kansas	2020-04-13	2020-03-30	2020-05-04	1	1	0	0	17	27.7142857142857	103.482015749065	4.473316254	Monday	2530	14	-21	2020-04-04	2020-03-15	2020-05-24	2020-03-25	9	29	-41	19	1	1	0	1	1	1	0	1
Elk, Kansas, US	20049	Kansas	2020-04-14	2020-03-30	2020-05-04	1	1	0	0	31	30	103.482015749065	4.473316254	Tuesday	2530	15	-20	2020-04-04	2020-03-15	2020-05-24	2020-03-25	10	30	-40	20	1	1	0	1	1	1	0	1
Elk, Kansas, US	20049	Kansas	2020-04-15	2020-03-30	2020-05-04	1	1	0	0	12	28.8571428571429	103.482015749065	4.473316254	Wednesday	2530	16	-19	2020-04-04	2020-03-15	2020-05-24	2020-03-25	11	31	-39	21	1	1	0	1	1	1	0	1
Elk, Kansas, US	20049	Kansas	2020-04-16	2020-03-30	2020-05-04	1	1	0	0	30	27.7142857142857	103.482015749065	4.473316254	Thursday	2530	17	-18	2020-04-04	2020-03-15	2020-05-24	2020-03-25	12	32	-38	22	1	1	0	1	1	1	0	1
Elk, Kansas, US	20049	Kansas	2020-04-17	2020-03-30	2020-05-04	1	1	0	0	50	31.1428571428571	103.482015749065	4.473316254	Friday	2530	18	-17	2020-04-04	2020-03-15	2020-05-24	2020-03-25	13	33	-37	23	1	1	0	1	1	1	0	1
Elk, Kansas, US	20049	Kansas	2020-04-18	2020-03-30	2020-05-04	1	1	0	0	40	33.8571428571429	103.482015749065	4.473316254	Saturday	2530	19	-16	2020-04-04	2020-03-15	2020-05-24	2020-03-25	14	34	-36	24	1	1	0	1	1	1	0	1
Elk, Kansas, US	20049	Kansas	2020-04-19	2020-03-30	2020-05-04	1	1	0	0	44	32	103.482015749065	4.473316254	Sunday	2530	20	-15	2020-04-04	2020-03-15	2020-05-24	2020-03-25	15	35	-35	25	1	1	0	1	1	1	0	1
Elk, Kansas, US	20049	Kansas	2020-04-20	2020-03-30	2020-05-04	1	1	0	0	14	31.5714285714286	103.482015749065	4.473316254	Monday	2530	21	-14	2020-04-04	2020-03-15	2020-05-24	2020-03-25	16	36	-34	26	1	1	0	1	1	1	0	1
Elk, Kansas, US	20049	Kansas	2020-04-21	2020-03-30	2020-05-04	1	1	0	0	15	29.2857142857143	103.482015749065	4.473316254	Tuesday	2530	22	-13	2020-04-04	2020-03-15	2020-05-24	2020-03-25	17	37	-33	27	1	1	0	1	1	1	0	1
Elk, Kansas, US	20049	Kansas	2020-04-22	2020-03-30	2020-05-04	1	1	0	0	24	31	103.482015749065	4.473316254	Wednesday	2530	23	-12	2020-04-04	2020-03-15	2020-05-24	2020-03-25	18	38	-32	28	1	1	0	1	1	1	0	1
Elk, Kansas, US	20049	Kansas	2020-04-23	2020-03-30	2020-05-04	1	1	0	0	9	28	103.482015749065	4.473316254	Thursday	2530	24	-11	2020-04-04	2020-03-15	2020-05-24	2020-03-25	19	39	-31	29	1	1	0	1	1	1	0	1
Elk, Kansas, US	20049	Kansas	2020-04-24	2020-03-30	2020-05-04	1	1	0	0	26	24.5714285714286	103.482015749065	4.473316254	Friday	2530	25	-10	2020-04-04	2020-03-15	2020-05-24	2020-03-25	20	40	-30	30	1	1	0	1	1	1	0	1
Elk, Kansas, US	20049	Kansas	2020-04-25	2020-03-30	2020-05-04	1	1	0	0	23	22.1428571428571	103.482015749065	4.473316254	Saturday	2530	26	-9	2020-04-04	2020-03-15	2020-05-24	2020-03-25	21	41	-29	31	1	1	0	1	1	1	0	1
Elk, Kansas, US	20049	Kansas	2020-04-26	2020-03-30	2020-05-04	1	1	0	0	37	21.1428571428571	103.482015749065	4.473316254	Sunday	2530	27	-8	2020-04-04	2020-03-15	2020-05-24	2020-03-25	22	42	-28	32	1	1	0	1	1	1	0	1
Elk, Kansas, US	20049	Kansas	2020-04-27	2020-03-30	2020-05-04	1	1	0	0	17	21.5714285714286	103.482015749065	4.473316254	Monday	2530	28	-7	2020-04-04	2020-03-15	2020-05-24	2020-03-25	23	43	-27	33	1	1	0	1	1	1	0	1
Elk, Kansas, US	20049	Kansas	2020-04-28	2020-03-30	2020-05-04	1	1	0	0	19	22.1428571428571	103.482015749065	4.473316254	Tuesday	2530	29	-6	2020-04-04	2020-03-15	2020-05-24	2020-03-25	24	44	-26	34	1	1	0	1	1	1	0	1
Elk, Kansas, US	20049	Kansas	2020-04-29	2020-03-30	2020-05-04	1	1	3.95256916996047	0.564652738565782	18	21.2857142857143	103.482015749065	4.473316254	Wednesday	2530	30	-5	2020-04-04	2020-03-15	2020-05-24	2020-03-25	25	45	-25	35	1	1	0	1	1	1	0	1
Elk, Kansas, US	20049	Kansas	2020-04-30	2020-03-30	2020-05-04	1	1	3.95256916996047	1.12930547713156	8	21.1428571428571	103.482015749065	4.473316254	Thursday	2530	31	-4	2020-04-04	2020-03-15	2020-05-24	2020-03-25	26	46	-24	36	1	1	0	1	1	1	0	1
Elk, Kansas, US	20049	Kansas	2020-05-01	2020-03-30	2020-05-04	1	1	3.95256916996047	1.69395821569735	17	19.8571428571429	103.482015749065	4.473316254	Friday	2530	32	-3	2020-04-04	2020-03-15	2020-05-24	2020-03-25	27	47	-23	37	1	1	0	1	1	1	0	1
Elk, Kansas, US	20049	Kansas	2020-05-02	2020-03-30	2020-05-04	1	1	0	1.69395821569735	30	20.8571428571429	103.482015749065	4.473316254	Saturday	2530	33	-2	2020-04-04	2020-03-15	2020-05-24	2020-03-25	28	48	-22	38	1	1	0	1	1	1	0	1
Elk, Kansas, US	20049	Kansas	2020-05-03	2020-03-30	2020-05-04	1	1	0	1.69395821569735	42	21.5714285714286	103.482015749065	4.473316254	Sunday	2530	34	-1	2020-04-04	2020-03-15	2020-05-24	2020-03-25	29	49	-21	39	1	1	0	1	1	1	0	1
Elk, Kansas, US	20049	Kansas	2020-05-04	2020-03-30	2020-05-04	0	1	0	1.69395821569735	21	22.1428571428571	103.482015749065	4.473316254	Monday	2530	35	0	2020-04-04	2020-03-15	2020-05-24	2020-03-25	30	50	-20	40	1	1	0	1	1	1	0	1
Elk, Kansas, US	20049	Kansas	2020-05-05	2020-03-30	2020-05-04	0	1	0	1.69395821569735	20	22.2857142857143	103.482015749065	4.473316254	Tuesday	2530	36	1	2020-04-04	2020-03-15	2020-05-24	2020-03-25	31	51	-19	41	1	1	0	1	1	1	0	1
Elk, Kansas, US	20049	Kansas	2020-05-06	2020-03-30	2020-05-04	0	1	0	1.12930547713156	17	22.1428571428571	103.482015749065	4.473316254	Wednesday	2530	37	2	2020-04-04	2020-03-15	2020-05-24	2020-03-25	32	52	-18	42	1	1	0	1	1	1	0	1
Elk, Kansas, US	20049	Kansas	2020-05-07	2020-03-30	2020-05-04	0	1	0	0.564652738565782	20	23.8571428571429	103.482015749065	4.473316254	Thursday	2530	38	3	2020-04-04	2020-03-15	2020-05-24	2020-03-25	33	53	-17	43	1	1	0	1	1	1	0	1
Elk, Kansas, US	20049	Kansas	2020-05-08	2020-03-30	2020-05-04	0	1	0	0	10	22.8571428571429	103.482015749065	4.473316254	Friday	2530	39	4	2020-04-04	2020-03-15	2020-05-24	2020-03-25	34	54	-16	44	1	1	0	1	1	1	0	1
Elk, Kansas, US	20049	Kansas	2020-05-09	2020-03-30	2020-05-04	0	1	0	0	24	22	103.482015749065	4.473316254	Saturday	2530	40	5	2020-04-04	2020-03-15	2020-05-24	2020-03-25	35	55	-15	45	1	1	0	1	1	1	0	1
Elk, Kansas, US	20049	Kansas	2020-05-10	2020-03-30	2020-05-04	0	1	0	0	41	21.8571428571429	103.482015749065	4.473316254	Sunday	2530	41	6	2020-04-04	2020-03-15	2020-05-24	2020-03-25	36	56	-14	46	1	1	0	1	1	1	0	1
Elk, Kansas, US	20049	Kansas	2020-05-11	2020-03-30	2020-05-04	0	1	0	0	30	23.1428571428571	103.482015749065	4.473316254	Monday	2530	42	7	2020-04-04	2020-03-15	2020-05-24	2020-03-25	37	57	-13	47	1	1	0	1	1	1	0	1
Elk, Kansas, US	20049	Kansas	2020-05-12	2020-03-30	2020-05-04	0	1	0	0	27	24.1428571428571	103.482015749065	4.473316254	Tuesday	2530	43	8	2020-04-04	2020-03-15	2020-05-24	2020-03-25	38	58	-12	48	1	1	0	1	1	1	0	1
Elk, Kansas, US	20049	Kansas	2020-05-13	2020-03-30	2020-05-04	0	1	0	0	17	24.1428571428571	103.482015749065	4.473316254	Wednesday	2530	44	9	2020-04-04	2020-03-15	2020-05-24	2020-03-25	39	59	-11	49	1	1	0	1	1	1	0	1
Elk, Kansas, US	20049	Kansas	2020-05-14	2020-03-30	2020-05-04	0	1	0	0	19	24	103.482015749065	4.473316254	Thursday	2530	45	10	2020-04-04	2020-03-15	2020-05-24	2020-03-25	40	60	-10	50	1	1	0	1	1	1	0	1
Elk, Kansas, US	20049	Kansas	2020-05-15	2020-03-30	2020-05-04	0	1	0	0	18	25.1428571428571	103.482015749065	4.473316254	Friday	2530	46	11	2020-04-04	2020-03-15	2020-05-24	2020-03-25	41	61	-9	51	1	1	0	1	1	1	0	1
Elk, Kansas, US	20049	Kansas	2020-05-16	2020-03-30	2020-05-04	0	1	0	0	24	25.1428571428571	103.482015749065	4.473316254	Saturday	2530	47	12	2020-04-04	2020-03-15	2020-05-24	2020-03-25	42	62	-8	52	1	1	0	1	1	1	0	1
Elk, Kansas, US	20049	Kansas	2020-05-17	2020-03-30	2020-05-04	0	1	0	0	33	24	103.482015749065	4.473316254	Sunday	2530	48	13	2020-04-04	2020-03-15	2020-05-24	2020-03-25	43	63	-7	53	1	1	0	1	1	1	0	1
Elk, Kansas, US	20049	Kansas	2020-05-18	2020-03-30	2020-05-04	0	1	0	0	13	21.5714285714286	103.482015749065	4.473316254	Monday	2530	49	14	2020-04-04	2020-03-15	2020-05-24	2020-03-25	44	64	-6	54	1	1	0	1	1	1	0	1
Elk, Kansas, US	20049	Kansas	2020-05-19	2020-03-30	2020-05-04	0	1	0	0	23	21	103.482015749065	4.473316254	Tuesday	2530	50	15	2020-04-04	2020-03-15	2020-05-24	2020-03-25	45	65	-5	55	1	1	0	1	1	1	0	1
Elk, Kansas, US	20049	Kansas	2020-05-20	2020-03-30	2020-05-04	0	1	0	0	17	21	103.482015749065	4.473316254	Wednesday	2530	51	16	2020-04-04	2020-03-15	2020-05-24	2020-03-25	46	66	-4	56	1	1	0	1	1	1	0	1
Elk, Kansas, US	20049	Kansas	2020-05-21	2020-03-30	2020-05-04	0	1	0	0	11	19.8571428571429	103.482015749065	4.473316254	Thursday	2530	52	17	2020-04-04	2020-03-15	2020-05-24	2020-03-25	47	67	-3	57	1	1	0	1	1	1	0	1
Elk, Kansas, US	20049	Kansas	2020-05-22	2020-03-30	2020-05-04	0	1	0	0	12	19	103.482015749065	4.473316254	Friday	2530	53	18	2020-04-04	2020-03-15	2020-05-24	2020-03-25	48	68	-2	58	1	1	0	1	1	1	0	1
Elk, Kansas, US	20049	Kansas	2020-05-23	2020-03-30	2020-05-04	0	1	0	0	29	19.7142857142857	103.482015749065	4.473316254	Saturday	2530	54	19	2020-04-04	2020-03-15	2020-05-24	2020-03-25	49	69	-1	59	1	1	0	1	1	1	0	1
Elk, Kansas, US	20049	Kansas	2020-05-24	2020-03-30	2020-05-04	0	1	0	0	35	20	103.482015749065	4.473316254	Sunday	2530	55	20	2020-04-04	2020-03-15	2020-05-24	2020-03-25	50	70	0	60	1	1	0	1	0	1	0	1
Elk, Kansas, US	20049	Kansas	2020-05-25	2020-03-30	2020-05-04	0	1	0	0	36	23.2857142857143	103.482015749065	4.473316254	Monday	2530	56	21	2020-04-04	2020-03-15	2020-05-24	2020-03-25	51	71	1	61	1	1	1	1	0	1	0	1
Elk, Kansas, US	20049	Kansas	2020-05-26	2020-03-30	2020-05-04	0	1	0	0	23	23.2857142857143	103.482015749065	4.473316254	Tuesday	2530	57	22	2020-04-04	2020-03-15	2020-05-24	2020-03-25	52	72	2	62	1	1	1	1	0	1	0	1
Elk, Kansas, US	20049	Kansas	2020-05-27	2020-03-30	2020-05-04	0	1	0	0	12	22.5714285714286	103.482015749065	4.473316254	Wednesday	2530	58	23	2020-04-04	2020-03-15	2020-05-24	2020-03-25	53	73	3	63	1	1	1	1	0	1	0	1
Elk, Kansas, US	20049	Kansas	2020-05-28	2020-03-30	2020-05-04	0	1	0	0	7	22	103.482015749065	4.473316254	Thursday	2530	59	24	2020-04-04	2020-03-15	2020-05-24	2020-03-25	54	74	4	64	1	1	1	1	0	1	0	1
Elk, Kansas, US	20049	Kansas	2020-05-29	2020-03-30	2020-05-04	0	1	0	0	18	22.8571428571429	103.482015749065	4.473316254	Friday	2530	60	25	2020-04-04	2020-03-15	2020-05-24	2020-03-25	55	75	5	65	1	1	1	1	0	1	0	1
Elk, Kansas, US	20049	Kansas	2020-05-30	2020-03-30	2020-05-04	0	1	0	0	22	21.8571428571429	103.482015749065	4.473316254	Saturday	2530	61	26	2020-04-04	2020-03-15	2020-05-24	2020-03-25	56	76	6	66	1	1	1	1	0	1	0	1
Elk, Kansas, US	20049	Kansas	2020-05-31	2020-03-30	2020-05-04	0	1	0	0	22	20	103.482015749065	4.473316254	Sunday	2530	62	27	2020-04-04	2020-03-15	2020-05-24	2020-03-25	57	77	7	67	1	1	1	1	0	1	0	1
Elk, Kansas, US	20049	Kansas	2020-06-01	2020-03-30	2020-05-04	0	1	0	0	21	17.8571428571429	103.482015749065	4.473316254	Monday	2530	63	28	2020-04-04	2020-03-15	2020-05-24	2020-03-25	58	78	8	68	1	1	1	1	0	1	0	1
Elk, Kansas, US	20049	Kansas	2020-06-02	2020-03-30	2020-05-04	0	1	0	0	13	16.4285714285714	103.482015749065	4.473316254	Tuesday	2530	64	29	2020-04-04	2020-03-15	2020-05-24	2020-03-25	59	79	9	69	1	1	1	1	0	1	0	1
Elk, Kansas, US	20049	Kansas	2020-06-03	2020-03-30	2020-05-04	0	1	0	0	20	17.5714285714286	103.482015749065	4.473316254	Wednesday	2530	65	30	2020-04-04	2020-03-15	2020-05-24	2020-03-25	60	80	10	70	1	1	1	1	0	1	0	1
Elk, Kansas, US	20049	Kansas	2020-06-04	2020-03-30	2020-05-04	0	1	0	0	19	19.2857142857143	103.482015749065	4.473316254	Thursday	2530	66	31	2020-04-04	2020-03-15	2020-05-24	2020-03-25	61	81	11	71	1	1	1	1	0	1	0	1
Elk, Kansas, US	20049	Kansas	2020-06-05	2020-03-30	2020-05-04	0	1	0	0	18	19.2857142857143	103.482015749065	4.473316254	Friday	2530	67	32	2020-04-04	2020-03-15	2020-05-24	2020-03-25	62	82	12	72	1	1	1	1	0	1	0	1
Elk, Kansas, US	20049	Kansas	2020-06-06	2020-03-30	2020-05-04	0	1	0	0	14	18.1428571428571	103.482015749065	4.473316254	Saturday	2530	68	33	2020-04-04	2020-03-15	2020-05-24	2020-03-25	63	83	13	73	1	1	1	1	0	1	0	1
Elk, Kansas, US	20049	Kansas	2020-06-07	2020-03-30	2020-05-04	0	1	0	0	21	18	103.482015749065	4.473316254	Sunday	2530	69	34	2020-04-04	2020-03-15	2020-05-24	2020-03-25	64	84	14	74	1	1	1	1	0	1	0	1
Elk, Kansas, US	20049	Kansas	2020-06-08	2020-03-30	2020-05-04	0	1	0	0	26	18.7142857142857	103.482015749065	4.473316254	Monday	2530	70	35	2020-04-04	2020-03-15	2020-05-24	2020-03-25	65	85	15	75	1	1	1	1	0	1	0	1
Elk, Kansas, US	20049	Kansas	2020-06-09	2020-03-30	2020-05-04	0	1	0	0	35	21.8571428571429	103.482015749065	4.473316254	Tuesday	2530	71	36	2020-04-04	2020-03-15	2020-05-24	2020-03-25	66	86	16	76	1	1	1	1	0	1	0	1
Elk, Kansas, US	20049	Kansas	2020-06-10	2020-03-30	2020-05-04	0	1	0	0	18	21.5714285714286	103.482015749065	4.473316254	Wednesday	2530	72	37	2020-04-04	2020-03-15	2020-05-24	2020-03-25	67	87	17	77	1	1	1	1	0	1	0	1
Elk, Kansas, US	20049	Kansas	2020-06-11	2020-03-30	2020-05-04	0	1	0	0	20	21.7142857142857	103.482015749065	4.473316254	Thursday	2530	73	38	2020-04-04	2020-03-15	2020-05-24	2020-03-25	68	88	18	78	1	1	1	1	0	1	0	1
Elk, Kansas, US	20049	Kansas	2020-06-12	2020-03-30	2020-05-04	0	1	0	0	35	24.1428571428571	103.482015749065	4.473316254	Friday	2530	74	39	2020-04-04	2020-03-15	2020-05-24	2020-03-25	69	89	19	79	1	1	1	1	0	1	0	1
Elk, Kansas, US	20049	Kansas	2020-06-13	2020-03-30	2020-05-04	0	1	0	0	33	26.8571428571429	103.482015749065	4.473316254	Saturday	2530	75	40	2020-04-04	2020-03-15	2020-05-24	2020-03-25	70	90	20	80	1	1	1	1	0	1	0	1
Elk, Kansas, US	20049	Kansas	2020-06-14	2020-03-30	2020-05-04	0	1	0	0	41	29.7142857142857	103.482015749065	4.473316254	Sunday	2530	76	41	2020-04-04	2020-03-15	2020-05-24	2020-03-25	71	91	21	81	1	1	1	1	0	1	0	1
Elk, Kansas, US	20049	Kansas	2020-06-15	2020-03-30	2020-05-04	0	1	0	0	37	31.2857142857143	103.482015749065	4.473316254	Monday	2530	77	42	2020-04-04	2020-03-15	2020-05-24	2020-03-25	72	92	22	82	1	1	1	1	0	1	0	1
Elk, Kansas, US	20049	Kansas	2020-06-16	2020-03-30	2020-05-04	0	1	0	0	25	29.8571428571429	103.482015749065	4.473316254	Tuesday	2530	78	43	2020-04-04	2020-03-15	2020-05-24	2020-03-25	73	93	23	83	1	1	1	1	0	1	0	1
Elk, Kansas, US	20049	Kansas	2020-06-17	2020-03-30	2020-05-04	0	1	0	0	28	31.2857142857143	103.482015749065	4.473316254	Wednesday	2530	79	44	2020-04-04	2020-03-15	2020-05-24	2020-03-25	74	94	24	84	1	1	1	1	0	1	0	1
Elk, Kansas, US	20049	Kansas	2020-06-18	2020-03-30	2020-05-04	0	1	0	0	21	31.4285714285714	103.482015749065	4.473316254	Thursday	2530	80	45	2020-04-04	2020-03-15	2020-05-24	2020-03-25	75	95	25	85	1	1	1	1	0	1	0	1
Elk, Kansas, US	20049	Kansas	2020-06-19	2020-03-30	2020-05-04	0	1	0	0	24	29.8571428571429	103.482015749065	4.473316254	Friday	2530	81	46	2020-04-04	2020-03-15	2020-05-24	2020-03-25	76	96	26	86	1	1	1	1	0	1	0	1
Elk, Kansas, US	20049	Kansas	2020-06-20	2020-03-30	2020-05-04	0	1	0	0	31	29.5714285714286	103.482015749065	4.473316254	Saturday	2530	82	47	2020-04-04	2020-03-15	2020-05-24	2020-03-25	77	97	27	87	1	1	1	1	0	1	0	1
Elk, Kansas, US	20049	Kansas	2020-06-21	2020-03-30	2020-05-04	0	1	0	0	27	27.5714285714286	103.482015749065	4.473316254	Sunday	2530	83	48	2020-04-04	2020-03-15	2020-05-24	2020-03-25	78	98	28	88	1	1	1	1	0	1	0	1
Elk, Kansas, US	20049	Kansas	2020-06-22	2020-03-30	2020-05-04	0	1	0	0	29	26.4285714285714	103.482015749065	4.473316254	Monday	2530	84	49	2020-04-04	2020-03-15	2020-05-24	2020-03-25	79	99	29	89	1	1	1	1	0	1	0	1
Elk, Kansas, US	20049	Kansas	2020-06-23	2020-03-30	2020-05-04	0	1	0	0	32	27.4285714285714	103.482015749065	4.473316254	Tuesday	2530	85	50	2020-04-04	2020-03-15	2020-05-24	2020-03-25	80	100	30	90	1	1	1	1	0	1	0	1
Elk, Kansas, US	20049	Kansas	2020-06-24	2020-03-30	2020-05-04	0	1	0	0	35	28.4285714285714	103.482015749065	4.473316254	Wednesday	2530	86	51	2020-04-04	2020-03-15	2020-05-24	2020-03-25	81	101	31	91	1	1	1	1	0	1	0	1
Elk, Kansas, US	20049	Kansas	2020-06-25	2020-03-30	2020-05-04	0	1	3.95256916996047	0.564652738565782	27	29.2857142857143	103.482015749065	4.473316254	Thursday	2530	87	52	2020-04-04	2020-03-15	2020-05-24	2020-03-25	82	102	32	92	1	1	1	1	0	1	0	1
Elk, Kansas, US	20049	Kansas	2020-06-26	2020-03-30	2020-05-04	0	1	3.95256916996047	1.12930547713156	27	29.7142857142857	103.482015749065	4.473316254	Friday	2530	88	53	2020-04-04	2020-03-15	2020-05-24	2020-03-25	83	103	33	93	1	1	1	1	0	1	0	1
Elk, Kansas, US	20049	Kansas	2020-06-27	2020-03-30	2020-05-04	0	1	3.95256916996047	1.69395821569735	32	29.8571428571429	103.482015749065	4.473316254	Saturday	2530	89	54	2020-04-04	2020-03-15	2020-05-24	2020-03-25	84	104	34	94	1	1	1	1	0	1	0	1
Elk, Kansas, US	20049	Kansas	2020-06-28	2020-03-30	2020-05-04	0	1	3.95256916996047	2.25861095426313	34	30.8571428571429	103.482015749065	4.473316254	Sunday	2530	90	55	2020-04-04	2020-03-15	2020-05-24	2020-03-25	85	105	35	95	1	1	1	1	0	1	0	1
Elk, Kansas, US	20049	Kansas	2020-06-29	2020-03-30	2020-05-04	0	1	3.95256916996047	2.82326369282891	30	31	103.482015749065	4.473316254	Monday	2530	91	56	2020-04-04	2020-03-15	2020-05-24	2020-03-25	86	106	36	96	1	1	1	1	0	1	0	1
Elk, Kansas, US	20049	Kansas	2020-06-30	2020-03-30	2020-05-04	0	1	3.95256916996047	3.38791643139469	27	30.2857142857143	103.482015749065	4.473316254	Tuesday	2530	92	57	2020-04-04	2020-03-15	2020-05-24	2020-03-25	87	107	37	97	1	1	1	1	0	1	0	1
Elk, Kansas, US	20049	Kansas	2020-07-01	2020-03-30	2020-05-04	0	1	3.95256916996047	3.95256916996047	24	28.7142857142857	103.482015749065	4.473316254	Wednesday	2530	93	58	2020-04-04	2020-03-15	2020-05-24	2020-03-25	88	108	38	98	1	1	1	1	0	1	0	1
Elk, Kansas, US	20049	Kansas	2020-07-02	2020-03-30	2020-05-04	0	1	3.95256916996047	3.95256916996047	20	27.7142857142857	103.482015749065	4.473316254	Thursday	2530	94	59	2020-04-04	2020-03-15	2020-05-24	2020-03-25	89	109	39	99	1	1	1	1	0	1	0	1
Elk, Kansas, US	20049	Kansas	2020-07-03	2020-03-30	2020-05-04	0	1	3.95256916996047	3.95256916996047	27	27.7142857142857	103.482015749065	4.473316254	Friday	2530	95	60	2020-04-04	2020-03-15	2020-05-24	2020-03-25	90	110	40	100	1	1	1	1	0	1	0	1
Elk, Kansas, US	20049	Kansas	2020-07-04	2020-03-30	2020-05-04	0	1	3.95256916996047	3.95256916996047	32	27.7142857142857	103.482015749065	4.473316254	Saturday	2530	96	61	2020-04-04	2020-03-15	2020-05-24	2020-03-25	91	111	41	101	1	1	1	1	0	1	0	1
Elk, Kansas, US	20049	Kansas	2020-07-05	2020-03-30	2020-05-04	0	1	3.95256916996047	3.95256916996047	19	25.5714285714286	103.482015749065	4.473316254	Sunday	2530	97	62	2020-04-04	2020-03-15	2020-05-24	2020-03-25	92	112	42	102	1	1	1	1	0	1	0	1
Elk, Pennsylvania, US	42047	Pennsylvania	2020-03-01	2020-04-01	2020-06-05	1	0	0	3.38791643139469	36	26.4285714285714	94.074621121328	38.61204788	Sunday	29910	-31	-96	2020-04-06	2020-03-17	2020-06-25	2020-04-26	-36	-16	-116	-56	0	0	0	0	1	0	1	0
Elk, Pennsylvania, US	42047	Pennsylvania	2020-03-02	2020-04-01	2020-06-05	1	0	0	2.82326369282891	15	24.7142857142857	94.074621121328	38.61204788	Monday	29910	-30	-95	2020-04-06	2020-03-17	2020-06-25	2020-04-26	-35	-15	-115	-55	0	0	0	0	1	0	1	0
Elk, Pennsylvania, US	42047	Pennsylvania	2020-03-03	2020-04-01	2020-06-05	1	0	0	2.25861095426313	16	23.5714285714286	94.074621121328	38.61204788	Tuesday	29910	-29	-94	2020-04-06	2020-03-17	2020-06-25	2020-04-26	-34	-14	-114	-54	0	0	0	0	1	0	1	0
Elk, Pennsylvania, US	42047	Pennsylvania	2020-03-04	2020-04-01	2020-06-05	1	0	0	1.69395821569735	19	23.4285714285714	94.074621121328	38.61204788	Wednesday	29910	-28	-93	2020-04-06	2020-03-17	2020-06-25	2020-04-26	-33	-13	-113	-53	0	0	0	0	1	0	1	0
Elk, Pennsylvania, US	42047	Pennsylvania	2020-03-05	2020-04-01	2020-06-05	1	0	0	1.12930547713156	15	21.7142857142857	94.074621121328	38.61204788	Thursday	29910	-27	-92	2020-04-06	2020-03-17	2020-06-25	2020-04-26	-32	-12	-112	-52	0	0	0	0	1	0	1	0
Elk, Pennsylvania, US	42047	Pennsylvania	2020-03-06	2020-04-01	2020-06-05	1	0	0	0.564652738565782	13	19	94.074621121328	38.61204788	Friday	29910	-26	-91	2020-04-06	2020-03-17	2020-06-25	2020-04-26	-31	-11	-111	-51	0	0	0	0	1	0	1	0
Elk, Pennsylvania, US	42047	Pennsylvania	2020-03-07	2020-04-01	2020-06-05	1	0	0	0	27	20.1428571428571	94.074621121328	38.61204788	Saturday	29910	-25	-90	2020-04-06	2020-03-17	2020-06-25	2020-04-26	-30	-10	-110	-50	0	0	0	0	1	0	1	0
Elk, Pennsylvania, US	42047	Pennsylvania	2020-03-08	2020-04-01	2020-06-05	1	0	0	0	30	19.2857142857143	94.074621121328	38.61204788	Sunday	29910	-24	-89	2020-04-06	2020-03-17	2020-06-25	2020-04-26	-29	-9	-109	-49	0	0	0	0	1	0	1	0
Elk, Pennsylvania, US	42047	Pennsylvania	2020-03-09	2020-04-01	2020-06-05	1	0	0	0	14	19.1428571428571	94.074621121328	38.61204788	Monday	29910	-23	-88	2020-04-06	2020-03-17	2020-06-25	2020-04-26	-28	-8	-108	-48	0	0	0	0	1	0	1	0
Elk, Pennsylvania, US	42047	Pennsylvania	2020-03-10	2020-04-01	2020-06-05	1	0	0	0	21	19.8571428571429	94.074621121328	38.61204788	Tuesday	29910	-22	-87	2020-04-06	2020-03-17	2020-06-25	2020-04-26	-27	-7	-107	-47	0	0	0	0	1	0	1	0
Elk, Pennsylvania, US	42047	Pennsylvania	2020-03-11	2020-04-01	2020-06-05	1	0	0	0	20	20	94.074621121328	38.61204788	Wednesday	29910	-21	-86	2020-04-06	2020-03-17	2020-06-25	2020-04-26	-26	-6	-106	-46	0	0	0	0	1	0	1	0
Elk, Pennsylvania, US	42047	Pennsylvania	2020-03-12	2020-04-01	2020-06-05	1	0	0	0	17	20.2857142857143	94.074621121328	38.61204788	Thursday	29910	-20	-85	2020-04-06	2020-03-17	2020-06-25	2020-04-26	-25	-5	-105	-45	0	0	0	0	1	0	1	0
Elk, Pennsylvania, US	42047	Pennsylvania	2020-03-13	2020-04-01	2020-06-05	1	0	0	0	12	20.1428571428571	94.074621121328	38.61204788	Friday	29910	-19	-84	2020-04-06	2020-03-17	2020-06-25	2020-04-26	-24	-4	-104	-44	0	0	0	0	1	0	1	0
Elk, Pennsylvania, US	42047	Pennsylvania	2020-03-14	2020-04-01	2020-06-05	1	0	0	0	27	20.1428571428571	94.074621121328	38.61204788	Saturday	29910	-18	-83	2020-04-06	2020-03-17	2020-06-25	2020-04-26	-23	-3	-103	-43	0	0	0	0	1	0	1	0
Elk, Pennsylvania, US	42047	Pennsylvania	2020-03-15	2020-04-01	2020-06-05	1	0	0	0	36	21	94.074621121328	38.61204788	Sunday	29910	-17	-82	2020-04-06	2020-03-17	2020-06-25	2020-04-26	-22	-2	-102	-42	0	0	0	0	1	0	1	0
Elk, Pennsylvania, US	42047	Pennsylvania	2020-03-16	2020-04-01	2020-06-05	1	0	0	0	23	22.2857142857143	94.074621121328	38.61204788	Monday	29910	-16	-81	2020-04-06	2020-03-17	2020-06-25	2020-04-26	-21	-1	-101	-41	0	0	0	0	1	0	1	0
Elk, Pennsylvania, US	42047	Pennsylvania	2020-03-17	2020-04-01	2020-06-05	1	0	0	0	34	24.1428571428571	94.074621121328	38.61204788	Tuesday	29910	-15	-80	2020-04-06	2020-03-17	2020-06-25	2020-04-26	-20	0	-100	-40	0	0	0	0	1	0	1	0
Elk, Pennsylvania, US	42047	Pennsylvania	2020-03-18	2020-04-01	2020-06-05	1	0	0	0	30	25.5714285714286	94.074621121328	38.61204788	Wednesday	29910	-14	-79	2020-04-06	2020-03-17	2020-06-25	2020-04-26	-19	1	-99	-39	0	1	0	0	1	0	1	1
Elk, Pennsylvania, US	42047	Pennsylvania	2020-03-19	2020-04-01	2020-06-05	1	0	0	0	34	28	94.074621121328	38.61204788	Thursday	29910	-13	-78	2020-04-06	2020-03-17	2020-06-25	2020-04-26	-18	2	-98	-38	0	1	0	0	1	0	1	1
Elk, Pennsylvania, US	42047	Pennsylvania	2020-03-20	2020-04-01	2020-06-05	1	0	0	0	33	31	94.074621121328	38.61204788	Friday	29910	-12	-77	2020-04-06	2020-03-17	2020-06-25	2020-04-26	-17	3	-97	-37	0	1	0	0	1	0	1	1
Elk, Pennsylvania, US	42047	Pennsylvania	2020-03-21	2020-04-01	2020-06-05	1	0	0	0	51	34.4285714285714	94.074621121328	38.61204788	Saturday	29910	-11	-76	2020-04-06	2020-03-17	2020-06-25	2020-04-26	-16	4	-96	-36	0	1	0	0	1	0	1	1
Elk, Pennsylvania, US	42047	Pennsylvania	2020-03-22	2020-04-01	2020-06-05	1	0	0	0	68	39	94.074621121328	38.61204788	Sunday	29910	-10	-75	2020-04-06	2020-03-17	2020-06-25	2020-04-26	-15	5	-95	-35	0	1	0	0	1	0	1	1
Elk, Pennsylvania, US	42047	Pennsylvania	2020-03-23	2020-04-01	2020-06-05	1	0	0	0	61	44.4285714285714	94.074621121328	38.61204788	Monday	29910	-9	-74	2020-04-06	2020-03-17	2020-06-25	2020-04-26	-14	6	-94	-34	0	1	0	0	1	0	1	1
Elk, Pennsylvania, US	42047	Pennsylvania	2020-03-24	2020-04-01	2020-06-05	1	0	0	0	49	46.5714285714286	94.074621121328	38.61204788	Tuesday	29910	-8	-73	2020-04-06	2020-03-17	2020-06-25	2020-04-26	-13	7	-93	-33	0	1	0	0	1	0	1	1
Elk, Pennsylvania, US	42047	Pennsylvania	2020-03-25	2020-04-01	2020-06-05	1	0	0	0	49	49.2857142857143	94.074621121328	38.61204788	Wednesday	29910	-7	-72	2020-04-06	2020-03-17	2020-06-25	2020-04-26	-12	8	-92	-32	0	1	0	0	1	0	1	1
Elk, Pennsylvania, US	42047	Pennsylvania	2020-03-26	2020-04-01	2020-06-05	1	0	0	0	40	50.1428571428571	94.074621121328	38.61204788	Thursday	29910	-6	-71	2020-04-06	2020-03-17	2020-06-25	2020-04-26	-11	9	-91	-31	0	1	0	0	1	0	1	1
Elk, Pennsylvania, US	42047	Pennsylvania	2020-03-27	2020-04-01	2020-06-05	1	0	0	0	40	51.1428571428571	94.074621121328	38.61204788	Friday	29910	-5	-70	2020-04-06	2020-03-17	2020-06-25	2020-04-26	-10	10	-90	-30	0	1	0	0	1	0	1	1
Elk, Pennsylvania, US	42047	Pennsylvania	2020-03-28	2020-04-01	2020-06-05	1	0	0	0	63	52.8571428571429	94.074621121328	38.61204788	Saturday	29910	-4	-69	2020-04-06	2020-03-17	2020-06-25	2020-04-26	-9	11	-89	-29	0	1	0	0	1	0	1	1
Elk, Pennsylvania, US	42047	Pennsylvania	2020-03-29	2020-04-01	2020-06-05	1	0	0	0	58	51.4285714285714	94.074621121328	38.61204788	Sunday	29910	-3	-68	2020-04-06	2020-03-17	2020-06-25	2020-04-26	-8	12	-88	-28	0	1	0	0	1	0	1	1
Elk, Pennsylvania, US	42047	Pennsylvania	2020-03-30	2020-04-01	2020-06-05	1	0	0	0	45	49.1428571428571	94.074621121328	38.61204788	Monday	29910	-2	-67	2020-04-06	2020-03-17	2020-06-25	2020-04-26	-7	13	-87	-27	0	1	0	0	1	0	1	1
Elk, Pennsylvania, US	42047	Pennsylvania	2020-03-31	2020-04-01	2020-06-05	1	0	0	0	45	48.5714285714286	94.074621121328	38.61204788	Tuesday	29910	-1	-66	2020-04-06	2020-03-17	2020-06-25	2020-04-26	-6	14	-86	-26	0	1	0	0	1	0	1	1
Elk, Pennsylvania, US	42047	Pennsylvania	2020-04-01	2020-04-01	2020-06-05	1	0	0	0	49	48.5714285714286	94.074621121328	38.61204788	Wednesday	29910	0	-65	2020-04-06	2020-03-17	2020-06-25	2020-04-26	-5	15	-85	-25	0	1	0	0	1	0	1	1
Elk, Pennsylvania, US	42047	Pennsylvania	2020-04-02	2020-04-01	2020-06-05	1	1	0	0	50	50	94.074621121328	38.61204788	Thursday	29910	1	-64	2020-04-06	2020-03-17	2020-06-25	2020-04-26	-4	16	-84	-24	0	1	0	0	1	0	1	1
Elk, Pennsylvania, US	42047	Pennsylvania	2020-04-03	2020-04-01	2020-06-05	1	1	0	0	44	50.5714285714286	94.074621121328	38.61204788	Friday	29910	2	-63	2020-04-06	2020-03-17	2020-06-25	2020-04-26	-3	17	-83	-23	0	1	0	0	1	0	1	1
Elk, Pennsylvania, US	42047	Pennsylvania	2020-04-04	2020-04-01	2020-06-05	1	1	0	0	56	49.5714285714286	94.074621121328	38.61204788	Saturday	29910	3	-62	2020-04-06	2020-03-17	2020-06-25	2020-04-26	-2	18	-82	-22	0	1	0	0	1	0	1	1
Elk, Pennsylvania, US	42047	Pennsylvania	2020-04-05	2020-04-01	2020-06-05	1	1	0	0	65	50.5714285714286	94.074621121328	38.61204788	Sunday	29910	4	-61	2020-04-06	2020-03-17	2020-06-25	2020-04-26	-1	19	-81	-21	0	1	0	0	1	0	1	1
Elk, Pennsylvania, US	42047	Pennsylvania	2020-04-06	2020-04-01	2020-06-05	1	1	0	0	50	51.2857142857143	94.074621121328	38.61204788	Monday	29910	5	-60	2020-04-06	2020-03-17	2020-06-25	2020-04-26	0	20	-80	-20	0	1	0	0	1	0	1	1
Elk, Pennsylvania, US	42047	Pennsylvania	2020-04-07	2020-04-01	2020-06-05	1	1	0.668672684720829	0.0955246692458327	40	50.5714285714286	94.074621121328	38.61204788	Tuesday	29910	6	-59	2020-04-06	2020-03-17	2020-06-25	2020-04-26	1	21	-79	-19	1	1	0	0	1	1	1	1
Elk, Pennsylvania, US	42047	Pennsylvania	2020-04-08	2020-04-01	2020-06-05	1	1	0.668672684720829	0.191049338491665	39	49.1428571428571	94.074621121328	38.61204788	Wednesday	29910	7	-58	2020-04-06	2020-03-17	2020-06-25	2020-04-26	2	22	-78	-18	1	1	0	0	1	1	1	1
Elk, Pennsylvania, US	42047	Pennsylvania	2020-04-09	2020-04-01	2020-06-05	1	1	0.668672684720829	0.286574007737498	46	48.5714285714286	94.074621121328	38.61204788	Thursday	29910	8	-57	2020-04-06	2020-03-17	2020-06-25	2020-04-26	3	23	-77	-17	1	1	0	0	1	1	1	1
Elk, Pennsylvania, US	42047	Pennsylvania	2020-04-10	2020-04-01	2020-06-05	1	1	0.668672684720829	0.382098676983331	59	50.7142857142857	94.074621121328	38.61204788	Friday	29910	9	-56	2020-04-06	2020-03-17	2020-06-25	2020-04-26	4	24	-76	-16	1	1	0	0	1	1	1	1
Elk, Pennsylvania, US	42047	Pennsylvania	2020-04-11	2020-04-01	2020-06-05	1	1	0.668672684720829	0.477623346229164	52	50.1428571428571	94.074621121328	38.61204788	Saturday	29910	10	-55	2020-04-06	2020-03-17	2020-06-25	2020-04-26	5	25	-75	-15	1	1	0	0	1	1	1	1
Elk, Pennsylvania, US	42047	Pennsylvania	2020-04-12	2020-04-01	2020-06-05	1	1	0.668672684720829	0.573148015474996	70	50.8571428571429	94.074621121328	38.61204788	Sunday	29910	11	-54	2020-04-06	2020-03-17	2020-06-25	2020-04-26	6	26	-74	-14	1	1	0	0	1	1	1	1
Elk, Pennsylvania, US	42047	Pennsylvania	2020-04-13	2020-04-01	2020-06-05	1	1	0.668672684720829	0.668672684720829	54	51.4285714285714	94.074621121328	38.61204788	Monday	29910	12	-53	2020-04-06	2020-03-17	2020-06-25	2020-04-26	7	27	-73	-13	1	1	0	0	1	1	1	1
Elk, Pennsylvania, US	42047	Pennsylvania	2020-04-14	2020-04-01	2020-06-05	1	1	0.668672684720829	0.668672684720829	39	51.2857142857143	94.074621121328	38.61204788	Tuesday	29910	13	-52	2020-04-06	2020-03-17	2020-06-25	2020-04-26	8	28	-72	-12	1	1	0	0	1	1	1	1
Elk, Pennsylvania, US	42047	Pennsylvania	2020-04-15	2020-04-01	2020-06-05	1	1	0.668672684720829	0.668672684720829	41	51.5714285714286	94.074621121328	38.61204788	Wednesday	29910	14	-51	2020-04-06	2020-03-17	2020-06-25	2020-04-26	9	29	-71	-11	1	1	0	0	1	1	1	1
Elk, Pennsylvania, US	42047	Pennsylvania	2020-04-16	2020-04-01	2020-06-05	1	1	0.668672684720829	0.668672684720829	44	51.2857142857143	94.074621121328	38.61204788	Thursday	29910	15	-50	2020-04-06	2020-03-17	2020-06-25	2020-04-26	10	30	-70	-10	1	1	0	0	1	1	1	1
Elk, Pennsylvania, US	42047	Pennsylvania	2020-04-17	2020-04-01	2020-06-05	1	1	0.668672684720829	0.668672684720829	47	49.5714285714286	94.074621121328	38.61204788	Friday	29910	16	-49	2020-04-06	2020-03-17	2020-06-25	2020-04-26	11	31	-69	-9	1	1	0	0	1	1	1	1
Elk, Pennsylvania, US	42047	Pennsylvania	2020-04-18	2020-04-01	2020-06-05	1	1	0.668672684720829	0.668672684720829	53	49.7142857142857	94.074621121328	38.61204788	Saturday	29910	17	-48	2020-04-06	2020-03-17	2020-06-25	2020-04-26	12	32	-68	-8	1	1	0	0	1	1	1	1
Elk, Pennsylvania, US	42047	Pennsylvania	2020-04-19	2020-04-01	2020-06-05	1	1	0.668672684720829	0.668672684720829	61	48.4285714285714	94.074621121328	38.61204788	Sunday	29910	18	-47	2020-04-06	2020-03-17	2020-06-25	2020-04-26	13	33	-67	-7	1	1	0	0	1	1	1	1
Elk, Pennsylvania, US	42047	Pennsylvania	2020-04-20	2020-04-01	2020-06-05	1	1	0.668672684720829	0.668672684720829	42	46.7142857142857	94.074621121328	38.61204788	Monday	29910	19	-46	2020-04-06	2020-03-17	2020-06-25	2020-04-26	14	34	-66	-6	1	1	0	0	1	1	1	1
Elk, Pennsylvania, US	42047	Pennsylvania	2020-04-21	2020-04-01	2020-06-05	1	1	0.668672684720829	0.668672684720829	51	48.4285714285714	94.074621121328	38.61204788	Tuesday	29910	20	-45	2020-04-06	2020-03-17	2020-06-25	2020-04-26	15	35	-65	-5	1	1	0	0	1	1	1	1
Elk, Pennsylvania, US	42047	Pennsylvania	2020-04-22	2020-04-01	2020-06-05	1	1	0.668672684720829	0.668672684720829	35	47.5714285714286	94.074621121328	38.61204788	Wednesday	29910	21	-44	2020-04-06	2020-03-17	2020-06-25	2020-04-26	16	36	-64	-4	1	1	0	0	1	1	1	1
Elk, Pennsylvania, US	42047	Pennsylvania	2020-04-23	2020-04-01	2020-06-05	1	1	0.668672684720829	0.668672684720829	43	47.4285714285714	94.074621121328	38.61204788	Thursday	29910	22	-43	2020-04-06	2020-03-17	2020-06-25	2020-04-26	17	37	-63	-3	1	1	0	0	1	1	1	1
Elk, Pennsylvania, US	42047	Pennsylvania	2020-04-24	2020-04-01	2020-06-05	1	1	0.668672684720829	0.668672684720829	35	45.7142857142857	94.074621121328	38.61204788	Friday	29910	23	-42	2020-04-06	2020-03-17	2020-06-25	2020-04-26	18	38	-62	-2	1	1	0	0	1	1	1	1
Elk, Pennsylvania, US	42047	Pennsylvania	2020-04-25	2020-04-01	2020-06-05	1	1	0.668672684720829	0.668672684720829	34	43	94.074621121328	38.61204788	Saturday	29910	24	-41	2020-04-06	2020-03-17	2020-06-25	2020-04-26	19	39	-61	-1	1	1	0	0	1	1	1	1
Elk, Pennsylvania, US	42047	Pennsylvania	2020-04-26	2020-04-01	2020-06-05	1	1	1.00300902708124	0.716435019343745	69	44.1428571428571	94.074621121328	38.61204788	Sunday	29910	25	-40	2020-04-06	2020-03-17	2020-06-25	2020-04-26	20	40	-60	0	1	1	0	0	1	1	0	1
Elk, Pennsylvania, US	42047	Pennsylvania	2020-04-27	2020-04-01	2020-06-05	1	1	1.00300902708124	0.764197353966662	37	43.4285714285714	94.074621121328	38.61204788	Monday	29910	26	-39	2020-04-06	2020-03-17	2020-06-25	2020-04-26	21	41	-59	1	1	1	0	1	1	1	0	1
Elk, Pennsylvania, US	42047	Pennsylvania	2020-04-28	2020-04-01	2020-06-05	1	1	1.00300902708124	0.811959688589578	41	42	94.074621121328	38.61204788	Tuesday	29910	27	-38	2020-04-06	2020-03-17	2020-06-25	2020-04-26	22	42	-58	2	1	1	0	1	1	1	0	1
Elk, Pennsylvania, US	42047	Pennsylvania	2020-04-29	2020-04-01	2020-06-05	1	1	1.00300902708124	0.859722023212495	44	43.2857142857143	94.074621121328	38.61204788	Wednesday	29910	28	-37	2020-04-06	2020-03-17	2020-06-25	2020-04-26	23	43	-57	3	1	1	0	1	1	1	0	1
Elk, Pennsylvania, US	42047	Pennsylvania	2020-04-30	2020-04-01	2020-06-05	1	1	1.00300902708124	0.907484357835411	42	43.1428571428571	94.074621121328	38.61204788	Thursday	29910	29	-36	2020-04-06	2020-03-17	2020-06-25	2020-04-26	24	44	-56	4	1	1	0	1	1	1	0	1
Elk, Pennsylvania, US	42047	Pennsylvania	2020-05-01	2020-04-01	2020-06-05	1	1	1.00300902708124	0.955246692458327	28	42.1428571428571	94.074621121328	38.61204788	Friday	29910	30	-35	2020-04-06	2020-03-17	2020-06-25	2020-04-26	25	45	-55	5	1	1	0	1	1	1	0	1
Elk, Pennsylvania, US	42047	Pennsylvania	2020-05-02	2020-04-01	2020-06-05	1	1	1.33734536944166	1.05077136170416	29	41.4285714285714	94.074621121328	38.61204788	Saturday	29910	31	-34	2020-04-06	2020-03-17	2020-06-25	2020-04-26	26	46	-54	6	1	1	0	1	1	1	0	1
Elk, Pennsylvania, US	42047	Pennsylvania	2020-05-03	2020-04-01	2020-06-05	1	1	1.33734536944166	1.09853369632708	45	38	94.074621121328	38.61204788	Sunday	29910	32	-33	2020-04-06	2020-03-17	2020-06-25	2020-04-26	27	47	-53	7	1	1	0	1	1	1	0	1
Elk, Pennsylvania, US	42047	Pennsylvania	2020-05-04	2020-04-01	2020-06-05	1	1	1.33734536944166	1.14629603094999	30	37	94.074621121328	38.61204788	Monday	29910	33	-32	2020-04-06	2020-03-17	2020-06-25	2020-04-26	28	48	-52	8	1	1	0	1	1	1	0	1
Elk, Pennsylvania, US	42047	Pennsylvania	2020-05-05	2020-04-01	2020-06-05	1	1	1.33734536944166	1.19405836557291	28	35.1428571428571	94.074621121328	38.61204788	Tuesday	29910	34	-31	2020-04-06	2020-03-17	2020-06-25	2020-04-26	29	49	-51	9	1	1	0	1	1	1	0	1
Elk, Pennsylvania, US	42047	Pennsylvania	2020-05-06	2020-04-01	2020-06-05	1	1	1.33734536944166	1.24182070019583	28	32.8571428571429	94.074621121328	38.61204788	Wednesday	29910	35	-30	2020-04-06	2020-03-17	2020-06-25	2020-04-26	30	50	-50	10	1	1	0	1	1	1	0	1
Elk, Pennsylvania, US	42047	Pennsylvania	2020-05-07	2020-04-01	2020-06-05	1	1	1.67168171180207	1.33734536944166	22	30	94.074621121328	38.61204788	Thursday	29910	36	-29	2020-04-06	2020-03-17	2020-06-25	2020-04-26	31	51	-49	11	1	1	0	1	1	1	0	1
Elk, Pennsylvania, US	42047	Pennsylvania	2020-05-08	2020-04-01	2020-06-05	1	1	1.67168171180207	1.43287003868749	27	29.8571428571429	94.074621121328	38.61204788	Friday	29910	37	-28	2020-04-06	2020-03-17	2020-06-25	2020-04-26	32	52	-48	12	1	1	0	1	1	1	0	1
Elk, Pennsylvania, US	42047	Pennsylvania	2020-05-09	2020-04-01	2020-06-05	1	1	1.67168171180207	1.48063237331041	40	31.4285714285714	94.074621121328	38.61204788	Saturday	29910	38	-27	2020-04-06	2020-03-17	2020-06-25	2020-04-26	33	53	-47	13	1	1	0	1	1	1	0	1
Elk, Pennsylvania, US	42047	Pennsylvania	2020-05-10	2020-04-01	2020-06-05	1	1	1.67168171180207	1.52839470793332	45	31.4285714285714	94.074621121328	38.61204788	Sunday	29910	39	-26	2020-04-06	2020-03-17	2020-06-25	2020-04-26	34	54	-46	14	1	1	0	1	1	1	0	1
Elk, Pennsylvania, US	42047	Pennsylvania	2020-05-11	2020-04-01	2020-06-05	1	1	1.67168171180207	1.57615704255624	29	31.2857142857143	94.074621121328	38.61204788	Monday	29910	40	-25	2020-04-06	2020-03-17	2020-06-25	2020-04-26	35	55	-45	15	1	1	0	1	1	1	0	1
Elk, Pennsylvania, US	42047	Pennsylvania	2020-05-12	2020-04-01	2020-06-05	1	1	1.67168171180207	1.62391937717916	22	30.4285714285714	94.074621121328	38.61204788	Tuesday	29910	41	-24	2020-04-06	2020-03-17	2020-06-25	2020-04-26	36	56	-44	16	1	1	0	1	1	1	0	1
Elk, Pennsylvania, US	42047	Pennsylvania	2020-05-13	2020-04-01	2020-06-05	1	1	2.00601805416249	1.71944404642499	25	30	94.074621121328	38.61204788	Wednesday	29910	42	-23	2020-04-06	2020-03-17	2020-06-25	2020-04-26	37	57	-43	17	1	1	0	1	1	1	0	1
Elk, Pennsylvania, US	42047	Pennsylvania	2020-05-14	2020-04-01	2020-06-05	1	1	2.00601805416249	1.76720638104791	25	30.4285714285714	94.074621121328	38.61204788	Thursday	29910	43	-22	2020-04-06	2020-03-17	2020-06-25	2020-04-26	38	58	-42	18	1	1	0	1	1	1	0	1
Elk, Pennsylvania, US	42047	Pennsylvania	2020-05-15	2020-04-01	2020-06-05	1	1	2.00601805416249	1.81496871567082	27	30.4285714285714	94.074621121328	38.61204788	Friday	29910	44	-21	2020-04-06	2020-03-17	2020-06-25	2020-04-26	39	59	-41	19	1	1	0	1	1	1	0	1
Elk, Pennsylvania, US	42047	Pennsylvania	2020-05-16	2020-04-01	2020-06-05	1	1	2.00601805416249	1.86273105029374	21	27.7142857142857	94.074621121328	38.61204788	Saturday	29910	45	-20	2020-04-06	2020-03-17	2020-06-25	2020-04-26	40	60	-40	20	1	1	0	1	1	1	0	1
Elk, Pennsylvania, US	42047	Pennsylvania	2020-05-17	2020-04-01	2020-06-05	1	1	2.00601805416249	1.91049338491665	48	28.1428571428571	94.074621121328	38.61204788	Sunday	29910	46	-19	2020-04-06	2020-03-17	2020-06-25	2020-04-26	41	61	-39	21	1	1	0	1	1	1	0	1
Elk, Pennsylvania, US	42047	Pennsylvania	2020-05-18	2020-04-01	2020-06-05	1	1	2.00601805416249	1.95825571953957	21	27	94.074621121328	38.61204788	Monday	29910	47	-18	2020-04-06	2020-03-17	2020-06-25	2020-04-26	42	62	-38	22	1	1	0	1	1	1	0	1
Elk, Pennsylvania, US	42047	Pennsylvania	2020-05-19	2020-04-01	2020-06-05	1	1	2.00601805416249	2.00601805416249	23	27.1428571428571	94.074621121328	38.61204788	Tuesday	29910	48	-17	2020-04-06	2020-03-17	2020-06-25	2020-04-26	43	63	-37	23	1	1	0	1	1	1	0	1
Elk, Pennsylvania, US	42047	Pennsylvania	2020-05-20	2020-04-01	2020-06-05	1	1	2.00601805416249	2.00601805416249	17	26	94.074621121328	38.61204788	Wednesday	29910	49	-16	2020-04-06	2020-03-17	2020-06-25	2020-04-26	44	64	-36	24	1	1	0	1	1	1	0	1
Elk, Pennsylvania, US	42047	Pennsylvania	2020-05-21	2020-04-01	2020-06-05	1	1	2.00601805416249	2.00601805416249	15	24.5714285714286	94.074621121328	38.61204788	Thursday	29910	50	-15	2020-04-06	2020-03-17	2020-06-25	2020-04-26	45	65	-35	25	1	1	0	1	1	1	0	1
Elk, Pennsylvania, US	42047	Pennsylvania	2020-05-22	2020-04-01	2020-06-05	1	1	2.00601805416249	2.00601805416249	24	24.1428571428571	94.074621121328	38.61204788	Friday	29910	51	-14	2020-04-06	2020-03-17	2020-06-25	2020-04-26	46	66	-34	26	1	1	0	1	1	1	0	1
Elk, Pennsylvania, US	42047	Pennsylvania	2020-05-23	2020-04-01	2020-06-05	1	1	2.00601805416249	2.00601805416249	31	25.5714285714286	94.074621121328	38.61204788	Saturday	29910	52	-13	2020-04-06	2020-03-17	2020-06-25	2020-04-26	47	67	-33	27	1	1	0	1	1	1	0	1
Elk, Pennsylvania, US	42047	Pennsylvania	2020-05-24	2020-04-01	2020-06-05	1	1	2.00601805416249	2.00601805416249	38	24.1428571428571	94.074621121328	38.61204788	Sunday	29910	53	-12	2020-04-06	2020-03-17	2020-06-25	2020-04-26	48	68	-32	28	1	1	0	1	1	1	0	1
Elk, Pennsylvania, US	42047	Pennsylvania	2020-05-25	2020-04-01	2020-06-05	1	1	2.00601805416249	2.00601805416249	43	27.2857142857143	94.074621121328	38.61204788	Monday	29910	54	-11	2020-04-06	2020-03-17	2020-06-25	2020-04-26	49	69	-31	29	1	1	0	1	1	1	0	1
Elk, Pennsylvania, US	42047	Pennsylvania	2020-05-26	2020-04-01	2020-06-05	1	1	2.00601805416249	2.00601805416249	23	27.2857142857143	94.074621121328	38.61204788	Tuesday	29910	55	-10	2020-04-06	2020-03-17	2020-06-25	2020-04-26	50	70	-30	30	1	1	0	1	1	1	0	1
Elk, Pennsylvania, US	42047	Pennsylvania	2020-05-27	2020-04-01	2020-06-05	1	1	2.00601805416249	2.00601805416249	20	27.7142857142857	94.074621121328	38.61204788	Wednesday	29910	56	-9	2020-04-06	2020-03-17	2020-06-25	2020-04-26	51	71	-29	31	1	1	0	1	1	1	0	1
Elk, Pennsylvania, US	42047	Pennsylvania	2020-05-28	2020-04-01	2020-06-05	1	1	2.00601805416249	2.00601805416249	26	29.2857142857143	94.074621121328	38.61204788	Thursday	29910	57	-8	2020-04-06	2020-03-17	2020-06-25	2020-04-26	52	72	-28	32	1	1	0	1	1	1	0	1
Elk, Pennsylvania, US	42047	Pennsylvania	2020-05-29	2020-04-01	2020-06-05	1	1	2.00601805416249	2.00601805416249	19	28.5714285714286	94.074621121328	38.61204788	Friday	29910	58	-7	2020-04-06	2020-03-17	2020-06-25	2020-04-26	53	73	-27	33	1	1	0	1	1	1	0	1
Elk, Pennsylvania, US	42047	Pennsylvania	2020-05-30	2020-04-01	2020-06-05	1	1	2.00601805416249	2.00601805416249	25	27.7142857142857	94.074621121328	38.61204788	Saturday	29910	59	-6	2020-04-06	2020-03-17	2020-06-25	2020-04-26	54	74	-26	34	1	1	0	1	1	1	0	1
Elk, Pennsylvania, US	42047	Pennsylvania	2020-05-31	2020-04-01	2020-06-05	1	1	2.00601805416249	2.00601805416249	34	27.1428571428571	94.074621121328	38.61204788	Sunday	29910	60	-5	2020-04-06	2020-03-17	2020-06-25	2020-04-26	55	75	-25	35	1	1	0	1	1	1	0	1
Elk, Pennsylvania, US	42047	Pennsylvania	2020-06-01	2020-04-01	2020-06-05	1	1	2.00601805416249	2.00601805416249	23	24.2857142857143	94.074621121328	38.61204788	Monday	29910	61	-4	2020-04-06	2020-03-17	2020-06-25	2020-04-26	56	76	-24	36	1	1	0	1	1	1	0	1
Elk, Pennsylvania, US	42047	Pennsylvania	2020-06-02	2020-04-01	2020-06-05	1	1	2.00601805416249	2.00601805416249	17	23.4285714285714	94.074621121328	38.61204788	Tuesday	29910	62	-3	2020-04-06	2020-03-17	2020-06-25	2020-04-26	57	77	-23	37	1	1	0	1	1	1	0	1
Elk, Pennsylvania, US	42047	Pennsylvania	2020-06-03	2020-04-01	2020-06-05	1	1	2.00601805416249	2.00601805416249	24	24	94.074621121328	38.61204788	Wednesday	29910	63	-2	2020-04-06	2020-03-17	2020-06-25	2020-04-26	58	78	-22	38	1	1	0	1	1	1	0	1
Elk, Pennsylvania, US	42047	Pennsylvania	2020-06-04	2020-04-01	2020-06-05	1	1	2.00601805416249	2.00601805416249	14	22.2857142857143	94.074621121328	38.61204788	Thursday	29910	64	-1	2020-04-06	2020-03-17	2020-06-25	2020-04-26	59	79	-21	39	1	1	0	1	1	1	0	1
Elk, Pennsylvania, US	42047	Pennsylvania	2020-06-05	2020-04-01	2020-06-05	0	1	2.00601805416249	2.00601805416249	19	22.2857142857143	94.074621121328	38.61204788	Friday	29910	65	0	2020-04-06	2020-03-17	2020-06-25	2020-04-26	60	80	-20	40	1	1	0	1	1	1	0	1
Elk, Pennsylvania, US	42047	Pennsylvania	2020-06-06	2020-04-01	2020-06-05	0	1	2.00601805416249	2.00601805416249	19	21.4285714285714	94.074621121328	38.61204788	Saturday	29910	66	1	2020-04-06	2020-03-17	2020-06-25	2020-04-26	61	81	-19	41	1	1	0	1	1	1	0	1
Elk, Pennsylvania, US	42047	Pennsylvania	2020-06-07	2020-04-01	2020-06-05	0	1	2.00601805416249	2.00601805416249	32	21.1428571428571	94.074621121328	38.61204788	Sunday	29910	67	2	2020-04-06	2020-03-17	2020-06-25	2020-04-26	62	82	-18	42	1	1	0	1	1	1	0	1
Elk, Pennsylvania, US	42047	Pennsylvania	2020-06-08	2020-04-01	2020-06-05	0	1	2.00601805416249	2.00601805416249	21	20.8571428571429	94.074621121328	38.61204788	Monday	29910	68	3	2020-04-06	2020-03-17	2020-06-25	2020-04-26	63	83	-17	43	1	1	0	1	1	1	0	1
Elk, Pennsylvania, US	42047	Pennsylvania	2020-06-09	2020-04-01	2020-06-05	0	1	2.00601805416249	2.00601805416249	19	21.1428571428571	94.074621121328	38.61204788	Tuesday	29910	69	4	2020-04-06	2020-03-17	2020-06-25	2020-04-26	64	84	-16	44	1	1	0	1	1	1	0	1
Elk, Pennsylvania, US	42047	Pennsylvania	2020-06-10	2020-04-01	2020-06-05	0	1	2.00601805416249	2.00601805416249	27	21.5714285714286	94.074621121328	38.61204788	Wednesday	29910	70	5	2020-04-06	2020-03-17	2020-06-25	2020-04-26	65	85	-15	45	1	1	0	1	1	1	0	1
Elk, Pennsylvania, US	42047	Pennsylvania	2020-06-11	2020-04-01	2020-06-05	0	1	2.00601805416249	2.00601805416249	21	22.5714285714286	94.074621121328	38.61204788	Thursday	29910	71	6	2020-04-06	2020-03-17	2020-06-25	2020-04-26	66	86	-14	46	1	1	0	1	1	1	0	1
Elk, Pennsylvania, US	42047	Pennsylvania	2020-06-12	2020-04-01	2020-06-05	0	1	2.00601805416249	2.00601805416249	16	22.1428571428571	94.074621121328	38.61204788	Friday	29910	72	7	2020-04-06	2020-03-17	2020-06-25	2020-04-26	67	87	-13	47	1	1	0	1	1	1	0	1
Elk, Pennsylvania, US	42047	Pennsylvania	2020-06-13	2020-04-01	2020-06-05	0	1	2.00601805416249	2.00601805416249	21	22.4285714285714	94.074621121328	38.61204788	Saturday	29910	73	8	2020-04-06	2020-03-17	2020-06-25	2020-04-26	68	88	-12	48	1	1	0	1	1	1	0	1
Elk, Pennsylvania, US	42047	Pennsylvania	2020-06-14	2020-04-01	2020-06-05	0	1	2.00601805416249	2.00601805416249	41	23.7142857142857	94.074621121328	38.61204788	Sunday	29910	74	9	2020-04-06	2020-03-17	2020-06-25	2020-04-26	69	89	-11	49	1	1	0	1	1	1	0	1
Elk, Pennsylvania, US	42047	Pennsylvania	2020-06-15	2020-04-01	2020-06-05	0	1	2.00601805416249	2.00601805416249	37	26	94.074621121328	38.61204788	Monday	29910	75	10	2020-04-06	2020-03-17	2020-06-25	2020-04-26	70	90	-10	50	1	1	0	1	1	1	0	1
Elk, Pennsylvania, US	42047	Pennsylvania	2020-06-16	2020-04-01	2020-06-05	0	1	2.00601805416249	2.00601805416249	29	27.4285714285714	94.074621121328	38.61204788	Tuesday	29910	76	11	2020-04-06	2020-03-17	2020-06-25	2020-04-26	71	91	-9	51	1	1	0	1	1	1	0	1
Elk, Pennsylvania, US	42047	Pennsylvania	2020-06-17	2020-04-01	2020-06-05	0	1	2.00601805416249	2.00601805416249	27	27.4285714285714	94.074621121328	38.61204788	Wednesday	29910	77	12	2020-04-06	2020-03-17	2020-06-25	2020-04-26	72	92	-8	52	1	1	0	1	1	1	0	1
Elk, Pennsylvania, US	42047	Pennsylvania	2020-06-18	2020-04-01	2020-06-05	0	1	2.00601805416249	2.00601805416249	30	28.7142857142857	94.074621121328	38.61204788	Thursday	29910	78	13	2020-04-06	2020-03-17	2020-06-25	2020-04-26	73	93	-7	53	1	1	0	1	1	1	0	1
Elk, Pennsylvania, US	42047	Pennsylvania	2020-06-19	2020-04-01	2020-06-05	0	1	2.67469073888332	2.10154272340832	33	31.1428571428571	94.074621121328	38.61204788	Friday	29910	79	14	2020-04-06	2020-03-17	2020-06-25	2020-04-26	74	94	-6	54	1	1	0	1	1	1	0	1
Elk, Pennsylvania, US	42047	Pennsylvania	2020-06-20	2020-04-01	2020-06-05	0	1	2.67469073888332	2.19706739265415	35	33.1428571428571	94.074621121328	38.61204788	Saturday	29910	80	15	2020-04-06	2020-03-17	2020-06-25	2020-04-26	75	95	-5	55	1	1	0	1	1	1	0	1
Elk, Pennsylvania, US	42047	Pennsylvania	2020-06-21	2020-04-01	2020-06-05	0	1	2.67469073888332	2.29259206189999	42	33.2857142857143	94.074621121328	38.61204788	Sunday	29910	81	16	2020-04-06	2020-03-17	2020-06-25	2020-04-26	76	96	-4	56	1	1	0	1	1	1	0	1
Elk, Pennsylvania, US	42047	Pennsylvania	2020-06-22	2020-04-01	2020-06-05	0	1	3.00902708124373	2.43587906576873	34	32.8571428571429	94.074621121328	38.61204788	Monday	29910	82	17	2020-04-06	2020-03-17	2020-06-25	2020-04-26	77	97	-3	57	1	1	0	1	1	1	0	1
Elk, Pennsylvania, US	42047	Pennsylvania	2020-06-23	2020-04-01	2020-06-05	0	1	3.00902708124373	2.57916606963748	35	33.7142857142857	94.074621121328	38.61204788	Tuesday	29910	83	18	2020-04-06	2020-03-17	2020-06-25	2020-04-26	78	98	-2	58	1	1	0	1	1	1	0	1
Elk, Pennsylvania, US	42047	Pennsylvania	2020-06-24	2020-04-01	2020-06-05	0	1	3.34336342360415	2.77021540812915	31	34.2857142857143	94.074621121328	38.61204788	Wednesday	29910	84	19	2020-04-06	2020-03-17	2020-06-25	2020-04-26	79	99	-1	59	1	1	0	1	1	1	0	1
Elk, Pennsylvania, US	42047	Pennsylvania	2020-06-25	2020-04-01	2020-06-05	0	1	3.34336342360415	2.96126474662081	36	35.1428571428571	94.074621121328	38.61204788	Thursday	29910	85	20	2020-04-06	2020-03-17	2020-06-25	2020-04-26	80	100	0	60	1	1	0	1	0	1	0	1
Elk, Pennsylvania, US	42047	Pennsylvania	2020-06-26	2020-04-01	2020-06-05	0	1	4.01203610832497	3.15231408511248	39	36	94.074621121328	38.61204788	Friday	29910	86	21	2020-04-06	2020-03-17	2020-06-25	2020-04-26	81	101	1	61	1	1	1	1	0	1	0	1
Elk, Pennsylvania, US	42047	Pennsylvania	2020-06-27	2020-04-01	2020-06-05	0	1	4.01203610832497	3.34336342360415	48	37.8571428571429	94.074621121328	38.61204788	Saturday	29910	87	22	2020-04-06	2020-03-17	2020-06-25	2020-04-26	82	102	2	62	1	1	1	1	0	1	0	1
Elk, Pennsylvania, US	42047	Pennsylvania	2020-06-28	2020-04-01	2020-06-05	0	1	4.34637245068539	3.58217509671873	46	38.4285714285714	94.074621121328	38.61204788	Sunday	29910	88	23	2020-04-06	2020-03-17	2020-06-25	2020-04-26	83	103	3	63	1	1	1	1	0	1	0	1
Elk, Pennsylvania, US	42047	Pennsylvania	2020-06-29	2020-04-01	2020-06-05	0	1	4.34637245068539	3.77322443521039	38	39	94.074621121328	38.61204788	Monday	29910	89	24	2020-04-06	2020-03-17	2020-06-25	2020-04-26	84	104	4	64	1	1	1	1	0	1	0	1
Elk, Pennsylvania, US	42047	Pennsylvania	2020-06-30	2020-04-01	2020-06-05	0	1	5.01504513540622	4.05979844294789	33	38.7142857142857	94.074621121328	38.61204788	Tuesday	29910	90	25	2020-04-06	2020-03-17	2020-06-25	2020-04-26	85	105	5	65	1	1	1	1	0	1	0	1
Elk, Pennsylvania, US	42047	Pennsylvania	2020-07-01	2020-04-01	2020-06-05	0	1	5.01504513540622	4.29861011606247	29	38.4285714285714	94.074621121328	38.61204788	Wednesday	29910	91	26	2020-04-06	2020-03-17	2020-06-25	2020-04-26	86	106	6	66	1	1	1	1	0	1	0	1
Elk, Pennsylvania, US	42047	Pennsylvania	2020-07-02	2020-04-01	2020-06-05	0	1	5.01504513540622	4.53742178917705	30	37.5714285714286	94.074621121328	38.61204788	Thursday	29910	92	27	2020-04-06	2020-03-17	2020-06-25	2020-04-26	87	107	7	67	1	1	1	1	0	1	0	1
Elk, Pennsylvania, US	42047	Pennsylvania	2020-07-03	2020-04-01	2020-06-05	0	1	5.34938147776663	4.72847112766872	37	37.2857142857143	94.074621121328	38.61204788	Friday	29910	93	28	2020-04-06	2020-03-17	2020-06-25	2020-04-26	88	108	8	68	1	1	1	1	0	1	0	1
Elk, Pennsylvania, US	42047	Pennsylvania	2020-07-04	2020-04-01	2020-06-05	0	1	6.35239050484788	5.06280747002914	45	36.8571428571429	94.074621121328	38.61204788	Saturday	29910	94	29	2020-04-06	2020-03-17	2020-06-25	2020-04-26	89	109	9	69	1	1	1	1	0	1	0	1
Elk, Pennsylvania, US	42047	Pennsylvania	2020-07-05	2020-04-01	2020-06-05	0	1	6.68672684720829	5.39714381238955	45	36.7142857142857	94.074621121328	38.61204788	Sunday	29910	95	30	2020-04-06	2020-03-17	2020-06-25	2020-04-26	90	110	10	70	1	1	1	1	0	1	0	1
Elkhart, Indiana, US	18039	Indiana	2020-03-01	2020-03-25	2020-05-18	1	0	0	4.77623346229164	37	36.5714285714286	101.862971026409	426.5363735	Sunday	206341	-24	-78	2020-03-30	2020-03-10	2020-06-07	2020-04-08	-29	-9	-98	-38	0	0	0	0	1	0	1	0
Elkhart, Indiana, US	18039	Indiana	2020-03-02	2020-03-25	2020-05-18	1	0	0	4.05979844294789	13	33.7142857142857	101.862971026409	426.5363735	Monday	206341	-23	-77	2020-03-30	2020-03-10	2020-06-07	2020-04-08	-28	-8	-97	-37	0	0	0	0	1	0	1	0
Elkhart, Indiana, US	18039	Indiana	2020-03-03	2020-03-25	2020-05-18	1	0	0	3.34336342360415	12	31.2857142857143	101.862971026409	426.5363735	Tuesday	206341	-22	-76	2020-03-30	2020-03-10	2020-06-07	2020-04-08	-27	-7	-96	-36	0	0	0	0	1	0	1	0
Elkhart, Indiana, US	18039	Indiana	2020-03-04	2020-03-25	2020-05-18	1	0	0	2.6269284042604	12	28.7142857142857	101.862971026409	426.5363735	Wednesday	206341	-21	-75	2020-03-30	2020-03-10	2020-06-07	2020-04-08	-26	-6	-95	-35	0	0	0	0	1	0	1	0
Elkhart, Indiana, US	18039	Indiana	2020-03-05	2020-03-25	2020-05-18	1	0	0	1.86273105029374	11	25	101.862971026409	426.5363735	Thursday	206341	-20	-74	2020-03-30	2020-03-10	2020-06-07	2020-04-08	-25	-5	-94	-34	0	0	0	0	1	0	1	0
Elkhart, Indiana, US	18039	Indiana	2020-03-06	2020-03-25	2020-05-18	1	0	0	0.955246692458327	12	20.2857142857143	101.862971026409	426.5363735	Friday	206341	-19	-73	2020-03-30	2020-03-10	2020-06-07	2020-04-08	-24	-4	-93	-33	0	0	0	0	1	0	1	0
Elkhart, Indiana, US	18039	Indiana	2020-03-07	2020-03-25	2020-05-18	1	0	0	0	22	17	101.862971026409	426.5363735	Saturday	206341	-18	-72	2020-03-30	2020-03-10	2020-06-07	2020-04-08	-23	-3	-92	-32	0	0	0	0	1	0	1	0
Elkhart, Indiana, US	18039	Indiana	2020-03-08	2020-03-25	2020-05-18	1	0	0	0	37	17	101.862971026409	426.5363735	Sunday	206341	-17	-71	2020-03-30	2020-03-10	2020-06-07	2020-04-08	-22	-2	-91	-31	0	0	0	0	1	0	1	0
Elkhart, Indiana, US	18039	Indiana	2020-03-09	2020-03-25	2020-05-18	1	0	0	0	14	17.1428571428571	101.862971026409	426.5363735	Monday	206341	-16	-70	2020-03-30	2020-03-10	2020-06-07	2020-04-08	-21	-1	-90	-30	0	0	0	0	1	0	1	0
Elkhart, Indiana, US	18039	Indiana	2020-03-10	2020-03-25	2020-05-18	1	0	0	0	12	17.1428571428571	101.862971026409	426.5363735	Tuesday	206341	-15	-69	2020-03-30	2020-03-10	2020-06-07	2020-04-08	-20	0	-89	-29	0	0	0	0	1	0	1	0
Elkhart, Indiana, US	18039	Indiana	2020-03-11	2020-03-25	2020-05-18	1	0	0	0	12	17.1428571428571	101.862971026409	426.5363735	Wednesday	206341	-14	-68	2020-03-30	2020-03-10	2020-06-07	2020-04-08	-19	1	-88	-28	0	1	0	0	1	0	1	1
Elkhart, Indiana, US	18039	Indiana	2020-03-12	2020-03-25	2020-05-18	1	0	0	0	12	17.2857142857143	101.862971026409	426.5363735	Thursday	206341	-13	-67	2020-03-30	2020-03-10	2020-06-07	2020-04-08	-18	2	-87	-27	0	1	0	0	1	0	1	1
Elkhart, Indiana, US	18039	Indiana	2020-03-13	2020-03-25	2020-05-18	1	0	0	0	11	17.1428571428571	101.862971026409	426.5363735	Friday	206341	-12	-66	2020-03-30	2020-03-10	2020-06-07	2020-04-08	-17	3	-86	-26	0	1	0	0	1	0	1	1
Elkhart, Indiana, US	18039	Indiana	2020-03-14	2020-03-25	2020-05-18	1	0	0	0	29	18.1428571428571	101.862971026409	426.5363735	Saturday	206341	-11	-65	2020-03-30	2020-03-10	2020-06-07	2020-04-08	-16	4	-85	-25	0	1	0	0	1	0	1	1
Elkhart, Indiana, US	18039	Indiana	2020-03-15	2020-03-25	2020-05-18	1	0	0	0	48	19.7142857142857	101.862971026409	426.5363735	Sunday	206341	-10	-64	2020-03-30	2020-03-10	2020-06-07	2020-04-08	-15	5	-84	-24	0	1	0	0	1	0	1	1
Elkhart, Indiana, US	18039	Indiana	2020-03-16	2020-03-25	2020-05-18	1	0	0	0	17	20.1428571428571	101.862971026409	426.5363735	Monday	206341	-9	-63	2020-03-30	2020-03-10	2020-06-07	2020-04-08	-14	6	-83	-23	0	1	0	0	1	0	1	1
Elkhart, Indiana, US	18039	Indiana	2020-03-17	2020-03-25	2020-05-18	1	0	0	0	24	21.8571428571429	101.862971026409	426.5363735	Tuesday	206341	-8	-62	2020-03-30	2020-03-10	2020-06-07	2020-04-08	-13	7	-82	-22	0	1	0	0	1	0	1	1
Elkhart, Indiana, US	18039	Indiana	2020-03-18	2020-03-25	2020-05-18	1	0	0	0	24	23.5714285714286	101.862971026409	426.5363735	Wednesday	206341	-7	-61	2020-03-30	2020-03-10	2020-06-07	2020-04-08	-12	8	-81	-21	0	1	0	0	1	0	1	1
Elkhart, Indiana, US	18039	Indiana	2020-03-19	2020-03-25	2020-05-18	1	0	0	0	24	25.2857142857143	101.862971026409	426.5363735	Thursday	206341	-6	-60	2020-03-30	2020-03-10	2020-06-07	2020-04-08	-11	9	-80	-20	0	1	0	0	1	0	1	1
Elkhart, Indiana, US	18039	Indiana	2020-03-20	2020-03-25	2020-05-18	1	0	0	0	22	26.8571428571429	101.862971026409	426.5363735	Friday	206341	-5	-59	2020-03-30	2020-03-10	2020-06-07	2020-04-08	-10	10	-79	-19	0	1	0	0	1	0	1	1
Elkhart, Indiana, US	18039	Indiana	2020-03-21	2020-03-25	2020-05-18	1	0	0.0484634658162944	0.00692335225947063	52	30.1428571428571	101.862971026409	426.5363735	Saturday	206341	-4	-58	2020-03-30	2020-03-10	2020-06-07	2020-04-08	-9	11	-78	-18	0	1	0	0	1	0	1	1
Elkhart, Indiana, US	18039	Indiana	2020-03-22	2020-03-25	2020-05-18	1	0	0.193853863265178	0.0346167612973531	70	33.2857142857143	101.862971026409	426.5363735	Sunday	206341	-3	-57	2020-03-30	2020-03-10	2020-06-07	2020-04-08	-8	12	-77	-17	0	1	0	0	1	0	1	1
Elkhart, Indiana, US	18039	Indiana	2020-03-23	2020-03-25	2020-05-18	1	0	0.193853863265178	0.0623101703352356	32	35.4285714285714	101.862971026409	426.5363735	Monday	206341	-2	-56	2020-03-30	2020-03-10	2020-06-07	2020-04-08	-7	13	-76	-16	0	1	0	0	1	0	1	1
Elkhart, Indiana, US	18039	Indiana	2020-03-24	2020-03-25	2020-05-18	1	0	0.193853863265178	0.0900035793731181	36	37.1428571428571	101.862971026409	426.5363735	Tuesday	206341	-1	-55	2020-03-30	2020-03-10	2020-06-07	2020-04-08	-6	14	-75	-15	0	1	0	0	1	0	1	1
Elkhart, Indiana, US	18039	Indiana	2020-03-25	2020-03-25	2020-05-18	1	0	0.242317329081472	0.124620340670471	47	40.4285714285714	101.862971026409	426.5363735	Wednesday	206341	0	-54	2020-03-30	2020-03-10	2020-06-07	2020-04-08	-5	15	-74	-14	0	1	0	0	1	0	1	1
Elkhart, Indiana, US	18039	Indiana	2020-03-26	2020-03-25	2020-05-18	1	1	0.339244260714061	0.173083806486766	48	43.8571428571429	101.862971026409	426.5363735	Thursday	206341	1	-53	2020-03-30	2020-03-10	2020-06-07	2020-04-08	-4	16	-73	-13	0	1	0	0	1	0	1	1
Elkhart, Indiana, US	18039	Indiana	2020-03-27	2020-03-25	2020-05-18	1	1	0.436171192346649	0.235393976822001	47	47.4285714285714	101.862971026409	426.5363735	Friday	206341	2	-52	2020-03-30	2020-03-10	2020-06-07	2020-04-08	-3	17	-72	-12	0	1	0	0	1	0	1	1
Elkhart, Indiana, US	18039	Indiana	2020-03-28	2020-03-25	2020-05-18	1	1	0.533098123979238	0.304627499416708	63	49	101.862971026409	426.5363735	Saturday	206341	3	-51	2020-03-30	2020-03-10	2020-06-07	2020-04-08	-2	18	-71	-11	0	1	0	0	1	0	1	1
Elkhart, Indiana, US	18039	Indiana	2020-03-29	2020-03-25	2020-05-18	1	1	0.581561589795533	0.360014317492473	76	49.8571428571429	101.862971026409	426.5363735	Sunday	206341	4	-50	2020-03-30	2020-03-10	2020-06-07	2020-04-08	-1	19	-70	-10	0	1	0	0	1	0	1	1
Elkhart, Indiana, US	18039	Indiana	2020-03-30	2020-03-25	2020-05-18	1	1	0.581561589795533	0.415401135568238	52	52.7142857142857	101.862971026409	426.5363735	Monday	206341	5	-49	2020-03-30	2020-03-10	2020-06-07	2020-04-08	0	20	-69	-9	0	1	0	0	1	0	1	1
Elkhart, Indiana, US	18039	Indiana	2020-03-31	2020-03-25	2020-05-18	1	1	0.969269316325888	0.526174771719768	49	54.5714285714286	101.862971026409	426.5363735	Tuesday	206341	6	-48	2020-03-30	2020-03-10	2020-06-07	2020-04-08	1	21	-68	-8	1	1	0	0	1	1	1	1
Elkhart, Indiana, US	18039	Indiana	2020-04-01	2020-03-25	2020-05-18	1	1	1.11465971377477	0.650795112390239	48	54.7142857142857	101.862971026409	426.5363735	Wednesday	206341	7	-47	2020-03-30	2020-03-10	2020-06-07	2020-04-08	2	22	-67	-7	1	1	0	0	1	1	1	1
Elkhart, Indiana, US	18039	Indiana	2020-04-02	2020-03-25	2020-05-18	1	1	1.30851357703995	0.789262157579651	47	54.5714285714286	101.862971026409	426.5363735	Thursday	206341	8	-46	2020-03-30	2020-03-10	2020-06-07	2020-04-08	3	23	-66	-6	1	1	0	0	1	1	1	1
Elkhart, Indiana, US	18039	Indiana	2020-04-03	2020-03-25	2020-05-18	1	1	1.40544050867254	0.927729202769064	40	53.5714285714286	101.862971026409	426.5363735	Friday	206341	9	-45	2020-03-30	2020-03-10	2020-06-07	2020-04-08	4	24	-65	-5	1	1	0	0	1	1	1	1
Elkhart, Indiana, US	18039	Indiana	2020-04-04	2020-03-25	2020-05-18	1	1	1.50236744030513	1.06619624795848	64	53.7142857142857	101.862971026409	426.5363735	Saturday	206341	10	-44	2020-03-30	2020-03-10	2020-06-07	2020-04-08	5	25	-64	-4	1	1	0	0	1	1	1	1
Elkhart, Indiana, US	18039	Indiana	2020-04-05	2020-03-25	2020-05-18	1	1	1.6962213035703	1.2254333499263	68	52.5714285714286	101.862971026409	426.5363735	Sunday	206341	11	-43	2020-03-30	2020-03-10	2020-06-07	2020-04-08	6	26	-63	-3	1	1	0	0	1	1	1	1
Elkhart, Indiana, US	18039	Indiana	2020-04-06	2020-03-25	2020-05-18	1	1	1.7446847693866	1.3915938041536	49	52.1428571428571	101.862971026409	426.5363735	Monday	206341	12	-42	2020-03-30	2020-03-10	2020-06-07	2020-04-08	7	27	-62	-2	1	1	0	0	1	1	1	1
Elkhart, Indiana, US	18039	Indiana	2020-04-07	2020-03-25	2020-05-18	1	1	2.08392903010066	1.55083090612142	46	51.7142857142857	101.862971026409	426.5363735	Tuesday	206341	13	-41	2020-03-30	2020-03-10	2020-06-07	2020-04-08	8	28	-61	-1	1	1	0	0	1	1	1	1
Elkhart, Indiana, US	18039	Indiana	2020-04-08	2020-03-25	2020-05-18	1	1	2.22931942754954	1.71006800808924	47	51.5714285714286	101.862971026409	426.5363735	Wednesday	206341	14	-40	2020-03-30	2020-03-10	2020-06-07	2020-04-08	9	29	-60	0	1	1	0	0	1	1	0	1
Elkhart, Indiana, US	18039	Indiana	2020-04-09	2020-03-25	2020-05-18	1	1	2.71395408571249	1.91084522361389	49	51.8571428571429	101.862971026409	426.5363735	Thursday	206341	15	-39	2020-03-30	2020-03-10	2020-06-07	2020-04-08	10	30	-59	1	1	1	0	1	1	1	0	1
Elkhart, Indiana, US	18039	Indiana	2020-04-10	2020-03-25	2020-05-18	1	1	2.95627141479396	2.13239249591695	49	53.1428571428571	101.862971026409	426.5363735	Friday	206341	16	-38	2020-03-30	2020-03-10	2020-06-07	2020-04-08	11	31	-58	2	1	1	0	1	1	1	0	1
Elkhart, Indiana, US	18039	Indiana	2020-04-11	2020-03-25	2020-05-18	1	1	3.4409060729569	2.40932658629578	58	52.2857142857143	101.862971026409	426.5363735	Saturday	206341	17	-37	2020-03-30	2020-03-10	2020-06-07	2020-04-08	12	32	-57	3	1	1	0	1	1	1	0	1
Elkhart, Indiana, US	18039	Indiana	2020-04-12	2020-03-25	2020-05-18	1	1	4.02246766275243	2.74164749475037	74	53.1428571428571	101.862971026409	426.5363735	Sunday	206341	18	-36	2020-03-30	2020-03-10	2020-06-07	2020-04-08	13	33	-56	4	1	1	0	1	1	1	0	1
Elkhart, Indiana, US	18039	Indiana	2020-04-13	2020-03-25	2020-05-18	1	1	4.3132484576502	3.10858516450231	51	53.4285714285714	101.862971026409	426.5363735	Monday	206341	19	-35	2020-03-30	2020-03-10	2020-06-07	2020-04-08	14	34	-55	5	1	1	0	1	1	1	0	1
Elkhart, Indiana, US	18039	Indiana	2020-04-14	2020-03-25	2020-05-18	1	1	4.84634658162944	3.50321624329214	49	53.8571428571429	101.862971026409	426.5363735	Tuesday	206341	20	-34	2020-03-30	2020-03-10	2020-06-07	2020-04-08	15	35	-54	6	1	1	0	1	1	1	0	1
Elkhart, Indiana, US	18039	Indiana	2020-04-15	2020-03-25	2020-05-18	1	1	5.08866391071091	3.9116940266009	46	53.7142857142857	101.862971026409	426.5363735	Wednesday	206341	21	-33	2020-03-30	2020-03-10	2020-06-07	2020-04-08	16	36	-53	7	1	1	0	1	1	1	0	1
Elkhart, Indiana, US	18039	Indiana	2020-04-16	2020-03-25	2020-05-18	1	1	5.96100629540421	4.37555862798544	43	52.8571428571429	101.862971026409	426.5363735	Thursday	206341	22	-32	2020-03-30	2020-03-10	2020-06-07	2020-04-08	17	37	-52	8	1	1	0	1	1	1	0	1
Elkhart, Indiana, US	18039	Indiana	2020-04-17	2020-03-25	2020-05-18	1	1	6.30025055611827	4.85326993388891	52	53.2857142857143	101.862971026409	426.5363735	Friday	206341	23	-31	2020-03-30	2020-03-10	2020-06-07	2020-04-08	18	38	-51	9	1	1	0	1	1	1	0	1
Elkhart, Indiana, US	18039	Indiana	2020-04-18	2020-03-25	2020-05-18	1	1	7.17259294081157	5.38636805786815	55	52.8571428571429	101.862971026409	426.5363735	Saturday	206341	24	-30	2020-03-30	2020-03-10	2020-06-07	2020-04-08	19	39	-50	10	1	1	0	1	1	1	0	1
Elkhart, Indiana, US	18039	Indiana	2020-04-19	2020-03-25	2020-05-18	1	1	7.36644680407675	5.86407936377162	66	51.7142857142857	101.862971026409	426.5363735	Sunday	206341	25	-29	2020-03-30	2020-03-10	2020-06-07	2020-04-08	20	40	-49	11	1	1	0	1	1	1	0	1
Elkhart, Indiana, US	18039	Indiana	2020-04-20	2020-03-25	2020-05-18	1	1	7.94800839387228	6.38333078323192	41	50.2857142857143	101.862971026409	426.5363735	Monday	206341	26	-28	2020-03-30	2020-03-10	2020-06-07	2020-04-08	21	41	-48	12	1	1	0	1	1	1	0	1
Elkhart, Indiana, US	18039	Indiana	2020-04-21	2020-03-25	2020-05-18	1	1	8.6749603811167	6.9302756117301	42	49.2857142857143	101.862971026409	426.5363735	Tuesday	206341	27	-27	2020-03-30	2020-03-10	2020-06-07	2020-04-08	22	42	-47	13	1	1	0	1	1	1	0	1
Elkhart, Indiana, US	18039	Indiana	2020-04-22	2020-03-25	2020-05-18	1	1	8.96574117601446	7.48414379248775	42	48.7142857142857	101.862971026409	426.5363735	Wednesday	206341	28	-26	2020-03-30	2020-03-10	2020-06-07	2020-04-08	23	43	-46	14	1	1	0	1	1	1	0	1
Elkhart, Indiana, US	18039	Indiana	2020-04-23	2020-03-25	2020-05-18	1	1	9.4988392999937	7.9895485074291	39	48.1428571428571	101.862971026409	426.5363735	Thursday	206341	29	-25	2020-03-30	2020-03-10	2020-06-07	2020-04-08	24	44	-45	15	1	1	0	1	1	1	0	1
Elkhart, Indiana, US	18039	Indiana	2020-04-24	2020-03-25	2020-05-18	1	1	10.2257912872381	8.55034004044622	34	45.5714285714286	101.862971026409	426.5363735	Friday	206341	30	-24	2020-03-30	2020-03-10	2020-06-07	2020-04-08	25	45	-44	16	1	1	0	1	1	1	0	1
Elkhart, Indiana, US	18039	Indiana	2020-04-25	2020-03-25	2020-05-18	1	1	11.5343048642781	9.17344174379858	55	45.5714285714286	101.862971026409	426.5363735	Saturday	206341	31	-23	2020-03-30	2020-03-10	2020-06-07	2020-04-08	26	46	-43	17	1	1	0	1	1	1	0	1
Elkhart, Indiana, US	18039	Indiana	2020-04-26	2020-03-25	2020-05-18	1	1	11.8735491249921	9.81731350392935	57	44.2857142857143	101.862971026409	426.5363735	Sunday	206341	32	-22	2020-03-30	2020-03-10	2020-06-07	2020-04-08	27	47	-42	18	1	1	0	1	1	1	0	1
Elkhart, Indiana, US	18039	Indiana	2020-04-27	2020-03-25	2020-05-18	1	1	11.9704760566247	10.3919517414654	37	43.7142857142857	101.862971026409	426.5363735	Monday	206341	33	-21	2020-03-30	2020-03-10	2020-06-07	2020-04-08	28	48	-41	19	1	1	0	1	1	1	0	1
Elkhart, Indiana, US	18039	Indiana	2020-04-28	2020-03-25	2020-05-18	1	1	13.0366723045832	11.0150534448178	32	42.2857142857143	101.862971026409	426.5363735	Tuesday	206341	34	-20	2020-03-30	2020-03-10	2020-06-07	2020-04-08	29	49	-40	20	1	1	0	1	1	1	0	1
Elkhart, Indiana, US	18039	Indiana	2020-04-29	2020-03-25	2020-05-18	1	1	13.6182338943787	11.6796952617269	39	41.8571428571429	101.862971026409	426.5363735	Wednesday	206341	35	-19	2020-03-30	2020-03-10	2020-06-07	2020-04-08	30	50	-39	21	1	1	0	1	1	1	0	1
Elkhart, Indiana, US	18039	Indiana	2020-04-30	2020-03-25	2020-05-18	1	1	13.9090146892765	12.3097203173388	36	41.4285714285714	101.862971026409	426.5363735	Thursday	206341	36	-18	2020-03-30	2020-03-10	2020-06-07	2020-04-08	31	51	-38	22	1	1	0	1	1	1	0	1
Elkhart, Indiana, US	18039	Indiana	2020-05-01	2020-03-25	2020-05-18	1	1	14.1997954841743	12.8774352026154	23	39.8571428571429	101.862971026409	426.5363735	Friday	206341	37	-17	2020-03-30	2020-03-10	2020-06-07	2020-04-08	32	52	-37	23	1	1	0	1	1	1	0	1
Elkhart, Indiana, US	18039	Indiana	2020-05-02	2020-03-25	2020-05-18	1	1	14.2967224158068	13.2720662814052	32	36.5714285714286	101.862971026409	426.5363735	Saturday	206341	38	-16	2020-03-30	2020-03-10	2020-06-07	2020-04-08	33	53	-36	24	1	1	0	1	1	1	0	1
Elkhart, Indiana, US	18039	Indiana	2020-05-03	2020-03-25	2020-05-18	1	1	15.0721378688676	13.7290075305303	52	35.8571428571429	101.862971026409	426.5363735	Sunday	206341	39	-15	2020-03-30	2020-03-10	2020-06-07	2020-04-08	34	54	-35	25	1	1	0	1	1	1	0	1
Elkhart, Indiana, US	18039	Indiana	2020-05-04	2020-03-25	2020-05-18	1	1	15.5567725270305	14.2413355977311	26	34.2857142857143	101.862971026409	426.5363735	Monday	206341	40	-14	2020-03-30	2020-03-10	2020-06-07	2020-04-08	35	55	-34	26	1	1	0	1	1	1	0	1
Elkhart, Indiana, US	18039	Indiana	2020-05-05	2020-03-25	2020-05-18	1	1	16.5745053091727	14.7467403126724	28	33.7142857142857	101.862971026409	426.5363735	Tuesday	206341	41	-13	2020-03-30	2020-03-10	2020-06-07	2020-04-08	36	56	-33	27	1	1	0	1	1	1	0	1
Elkhart, Indiana, US	18039	Indiana	2020-05-06	2020-03-25	2020-05-18	1	1	17.4953111596823	15.3006084934301	24	31.5714285714286	101.862971026409	426.5363735	Wednesday	206341	42	-12	2020-03-30	2020-03-10	2020-06-07	2020-04-08	37	57	-32	28	1	1	0	1	1	1	0	1
Elkhart, Indiana, US	18039	Indiana	2020-05-07	2020-03-25	2020-05-18	1	1	18.7553612709059	15.9929437193771	22	29.5714285714286	101.862971026409	426.5363735	Thursday	206341	43	-11	2020-03-30	2020-03-10	2020-06-07	2020-04-08	38	58	-31	29	1	1	0	1	1	1	0	1
Elkhart, Indiana, US	18039	Indiana	2020-05-08	2020-03-25	2020-05-18	1	1	19.8700209846807	16.8029759337352	19	29	101.862971026409	426.5363735	Friday	206341	44	-10	2020-03-30	2020-03-10	2020-06-07	2020-04-08	39	59	-30	30	1	1	0	1	1	1	0	1
Elkhart, Indiana, US	18039	Indiana	2020-05-09	2020-03-25	2020-05-18	1	1	21.1300710959044	17.7791686023206	33	29.1428571428571	101.862971026409	426.5363735	Saturday	206341	45	-9	2020-03-30	2020-03-10	2020-06-07	2020-04-08	40	60	-29	31	1	1	0	1	1	1	0	1
Elkhart, Indiana, US	18039	Indiana	2020-05-10	2020-03-25	2020-05-18	1	1	23.4563174550865	18.976908543209	53	29.2857142857143	101.862971026409	426.5363735	Sunday	206341	46	-8	2020-03-30	2020-03-10	2020-06-07	2020-04-08	41	61	-28	32	1	1	0	1	1	1	0	1
Elkhart, Indiana, US	18039	Indiana	2020-05-11	2020-03-25	2020-05-18	1	1	23.9409521132494	20.1746484840974	26	29.2857142857143	101.862971026409	426.5363735	Monday	206341	47	-7	2020-03-30	2020-03-10	2020-06-07	2020-04-08	42	62	-27	33	1	1	0	1	1	1	0	1
Elkhart, Indiana, US	18039	Indiana	2020-05-12	2020-03-25	2020-05-18	1	1	25.4433195535546	21.4416219475805	21	28.2857142857143	101.862971026409	426.5363735	Tuesday	206341	48	-6	2020-03-30	2020-03-10	2020-06-07	2020-04-08	43	63	-26	34	1	1	0	1	1	1	0	1
Elkhart, Indiana, US	18039	Indiana	2020-05-13	2020-03-25	2020-05-18	1	1	26.6064427331456	22.743212172361	20	27.7142857142857	101.862971026409	426.5363735	Wednesday	206341	49	-5	2020-03-30	2020-03-10	2020-06-07	2020-04-08	44	64	-25	35	1	1	0	1	1	1	0	1
Elkhart, Indiana, US	18039	Indiana	2020-05-14	2020-03-25	2020-05-18	1	1	28.5449813657974	24.1417293287741	27	28.4285714285714	101.862971026409	426.5363735	Thursday	206341	50	-4	2020-03-30	2020-03-10	2020-06-07	2020-04-08	45	65	-24	36	1	1	0	1	1	1	0	1
Elkhart, Indiana, US	18039	Indiana	2020-05-15	2020-03-25	2020-05-18	1	1	29.5142506821233	25.5194764284087	19	28.4285714285714	101.862971026409	426.5363735	Friday	206341	51	-3	2020-03-30	2020-03-10	2020-06-07	2020-04-08	46	66	-23	37	1	1	0	1	1	1	0	1
Elkhart, Indiana, US	18039	Indiana	2020-05-16	2020-03-25	2020-05-18	1	1	30.9196911907958	26.9179935848218	27	27.5714285714286	101.862971026409	426.5363735	Saturday	206341	52	-2	2020-03-30	2020-03-10	2020-06-07	2020-04-08	47	67	-22	38	1	1	0	1	1	1	0	1
Elkhart, Indiana, US	18039	Indiana	2020-05-17	2020-03-25	2020-05-18	1	1	32.3735951652846	28.1918904005644	58	28.2857142857143	101.862971026409	426.5363735	Sunday	206341	53	-1	2020-03-30	2020-03-10	2020-06-07	2020-04-08	48	68	-21	39	1	1	0	1	1	1	0	1
Elkhart, Indiana, US	18039	Indiana	2020-05-18	2020-03-25	2020-05-18	0	1	33.2944010157942	29.5280973866422	21	27.5714285714286	101.862971026409	426.5363735	Monday	206341	54	0	2020-03-30	2020-03-10	2020-06-07	2020-04-08	49	69	-20	40	1	1	0	1	1	1	0	1
Elkhart, Indiana, US	18039	Indiana	2020-05-19	2020-03-25	2020-05-18	0	1	35.5237204433438	30.9681546566121	19	27.2857142857143	101.862971026409	426.5363735	Tuesday	206341	55	1	2020-03-30	2020-03-10	2020-06-07	2020-04-08	50	70	-19	41	1	1	0	1	1	1	0	1
Elkhart, Indiana, US	18039	Indiana	2020-05-20	2020-03-25	2020-05-18	0	1	37.6561129392607	32.5466789717714	16	26.7142857142857	101.862971026409	426.5363735	Wednesday	206341	56	2	2020-03-30	2020-03-10	2020-06-07	2020-04-08	51	71	-18	42	1	1	0	1	1	1	0	1
Elkhart, Indiana, US	18039	Indiana	2020-05-21	2020-03-25	2020-05-18	0	1	40.9031651489525	34.3121337979364	17	25.2857142857143	101.862971026409	426.5363735	Thursday	206341	57	3	2020-03-30	2020-03-10	2020-06-07	2020-04-08	52	72	-17	43	1	1	0	1	1	1	0	1
Elkhart, Indiana, US	18039	Indiana	2020-05-22	2020-03-25	2020-05-18	0	1	43.7625096321138	36.3475993622208	15	24.7142857142857	101.862971026409	426.5363735	Friday	206341	58	4	2020-03-30	2020-03-10	2020-06-07	2020-04-08	53	73	-16	44	1	1	0	1	1	1	0	1
Elkhart, Indiana, US	18039	Indiana	2020-05-23	2020-03-25	2020-05-18	0	1	45.4587309356841	38.424605040062	27	24.7142857142857	101.862971026409	426.5363735	Saturday	206341	59	5	2020-03-30	2020-03-10	2020-06-07	2020-04-08	54	74	-15	45	1	1	0	1	1	1	0	1
Elkhart, Indiana, US	18039	Indiana	2020-05-24	2020-03-25	2020-05-18	0	1	48.0272946239477	40.660847819871	38	21.8571428571429	101.862971026409	426.5363735	Sunday	206341	60	6	2020-03-30	2020-03-10	2020-06-07	2020-04-08	55	75	-14	46	1	1	0	1	1	1	0	1
Elkhart, Indiana, US	18039	Indiana	2020-05-25	2020-03-25	2020-05-18	0	1	48.8511735428247	42.8832438951611	38	24.2857142857143	101.862971026409	426.5363735	Monday	206341	61	7	2020-03-30	2020-03-10	2020-06-07	2020-04-08	56	76	-13	47	1	1	0	1	1	1	0	1
Elkhart, Indiana, US	18039	Indiana	2020-05-26	2020-03-25	2020-05-18	0	1	51.2258833678232	45.1264100272295	15	23.7142857142857	101.862971026409	426.5363735	Tuesday	206341	62	8	2020-03-30	2020-03-10	2020-06-07	2020-04-08	57	77	-12	48	1	1	0	1	1	1	0	1
Elkhart, Indiana, US	18039	Indiana	2020-05-27	2020-03-25	2020-05-18	0	1	51.855908423435	47.1549522392544	16	23.7142857142857	101.862971026409	426.5363735	Wednesday	206341	63	9	2020-03-30	2020-03-10	2020-06-07	2020-04-08	58	78	-11	49	1	1	0	1	1	1	0	1
Elkhart, Indiana, US	18039	Indiana	2020-05-28	2020-03-25	2020-05-18	0	1	53.3582758637401	48.9342537699384	17	23.7142857142857	101.862971026409	426.5363735	Thursday	206341	64	10	2020-03-30	2020-03-10	2020-06-07	2020-04-08	59	79	-10	50	1	1	0	1	1	1	0	1
Elkhart, Indiana, US	18039	Indiana	2020-05-29	2020-03-25	2020-05-18	0	1	56.3630107443504	50.7343253574007	16	23.8571428571429	101.862971026409	426.5363735	Friday	206341	65	11	2020-03-30	2020-03-10	2020-06-07	2020-04-08	60	80	-9	51	1	1	0	1	1	1	0	1
Elkhart, Indiana, US	18039	Indiana	2020-05-30	2020-03-25	2020-05-18	0	1	61.1608938601635	52.9774914894692	23	23.2857142857143	101.862971026409	426.5363735	Saturday	206341	66	12	2020-03-30	2020-03-10	2020-06-07	2020-04-08	61	81	-8	52	1	1	0	1	1	1	0	1
Elkhart, Indiana, US	18039	Indiana	2020-05-31	2020-03-25	2020-05-18	0	1	64.0687018091412	55.269121087354	38	23.2857142857143	101.862971026409	426.5363735	Sunday	206341	67	13	2020-03-30	2020-03-10	2020-06-07	2020-04-08	62	82	-7	53	1	1	0	1	1	1	0	1
Elkhart, Indiana, US	18039	Indiana	2020-06-01	2020-03-25	2020-05-18	0	1	64.0687018091412	57.4430536968278	14	19.8571428571429	101.862971026409	426.5363735	Monday	206341	68	14	2020-03-30	2020-03-10	2020-06-07	2020-04-08	63	83	-6	54	1	1	0	1	1	1	0	1
Elkhart, Indiana, US	18039	Indiana	2020-06-02	2020-03-25	2020-05-18	0	1	67.0734366897514	59.7069898856747	15	19.8571428571429	101.862971026409	426.5363735	Tuesday	206341	69	15	2020-03-30	2020-03-10	2020-06-07	2020-04-08	64	84	-5	55	1	1	0	1	1	1	0	1
Elkhart, Indiana, US	18039	Indiana	2020-06-03	2020-03-25	2020-05-18	0	1	69.5450734463824	62.2340134603815	14	19.5714285714286	101.862971026409	426.5363735	Wednesday	206341	70	16	2020-03-30	2020-03-10	2020-06-07	2020-04-08	65	85	-4	56	1	1	0	1	1	1	0	1
Elkhart, Indiana, US	18039	Indiana	2020-06-04	2020-03-25	2020-05-18	0	1	72.4528813953601	64.9618142506129	14	19.1428571428571	101.862971026409	426.5363735	Thursday	206341	71	17	2020-03-30	2020-03-10	2020-06-07	2020-04-08	66	86	-3	57	1	1	0	1	1	1	0	1
Elkhart, Indiana, US	18039	Indiana	2020-06-05	2020-03-25	2020-05-18	0	1	76.8145933188266	67.8834689041095	14	18.8571428571429	101.862971026409	426.5363735	Friday	206341	72	18	2020-03-30	2020-03-10	2020-06-07	2020-04-08	67	87	-2	58	1	1	0	1	1	1	0	1
Elkhart, Indiana, US	18039	Indiana	2020-06-06	2020-03-25	2020-05-18	0	1	79.3346935412739	70.479726001411	21	18.5714285714286	101.862971026409	426.5363735	Saturday	206341	73	19	2020-03-30	2020-03-10	2020-06-07	2020-04-08	68	88	-1	59	1	1	0	1	1	1	0	1
Elkhart, Indiana, US	18039	Indiana	2020-06-07	2020-03-25	2020-05-18	0	1	83.2117708065775	73.2144501439019	33	17.8571428571429	101.862971026409	426.5363735	Sunday	206341	74	20	2020-03-30	2020-03-10	2020-06-07	2020-04-08	69	89	0	60	1	1	0	1	0	1	0	1
Elkhart, Indiana, US	18039	Indiana	2020-06-08	2020-03-25	2020-05-18	0	1	84.3748939861685	76.1153347406201	13	17.7142857142857	101.862971026409	426.5363735	Monday	206341	75	21	2020-03-30	2020-03-10	2020-06-07	2020-04-08	70	90	1	61	1	1	1	1	0	1	0	1
Elkhart, Indiana, US	18039	Indiana	2020-06-09	2020-03-25	2020-05-18	0	1	87.2342384693299	78.9954492805599	15	17.7142857142857	101.862971026409	426.5363735	Tuesday	206341	76	22	2020-03-30	2020-03-10	2020-06-07	2020-04-08	71	91	2	62	1	1	1	1	0	1	0	1
Elkhart, Indiana, US	18039	Indiana	2020-06-10	2020-03-25	2020-05-18	0	1	88.7850693754513	81.7440201275697	15	17.8571428571429	101.862971026409	426.5363735	Wednesday	206341	77	23	2020-03-30	2020-03-10	2020-06-07	2020-04-08	72	92	3	63	1	1	1	1	0	1	0	1
Elkhart, Indiana, US	18039	Indiana	2020-06-11	2020-03-25	2020-05-18	0	1	90.9174618713683	84.381817338428	13	17.7142857142857	101.862971026409	426.5363735	Thursday	206341	78	24	2020-03-30	2020-03-10	2020-06-07	2020-04-08	73	93	4	64	1	1	1	1	0	1	0	1
Elkhart, Indiana, US	18039	Indiana	2020-06-12	2020-03-25	2020-05-18	0	1	93.4860255596319	86.7634505156859	14	17.7142857142857	101.862971026409	426.5363735	Friday	206341	79	25	2020-03-30	2020-03-10	2020-06-07	2020-04-08	74	94	5	65	1	1	1	1	0	1	0	1
Elkhart, Indiana, US	18039	Indiana	2020-06-13	2020-03-25	2020-05-18	0	1	98.3808356070776	89.4843279536579	22	17.8571428571429	101.862971026409	426.5363735	Saturday	206341	80	26	2020-03-30	2020-03-10	2020-06-07	2020-04-08	75	95	6	66	1	1	1	1	0	1	0	1
Elkhart, Indiana, US	18039	Indiana	2020-06-14	2020-03-25	2020-05-18	0	1	100.852472363709	92.0044281761052	32	17.7142857142857	101.862971026409	426.5363735	Sunday	206341	81	27	2020-03-30	2020-03-10	2020-06-07	2020-04-08	76	96	7	67	1	1	1	1	0	1	0	1
Elkhart, Indiana, US	18039	Indiana	2020-06-15	2020-03-25	2020-05-18	0	1	105.068793889726	94.9606995908991	23	19.1428571428571	101.862971026409	426.5363735	Monday	206341	82	28	2020-03-30	2020-03-10	2020-06-07	2020-04-08	77	97	8	68	1	1	1	1	0	1	0	1
Elkhart, Indiana, US	18039	Indiana	2020-06-16	2020-03-25	2020-05-18	0	1	108.94587115503	98.062361403142	17	19.4285714285714	101.862971026409	426.5363735	Tuesday	206341	83	29	2020-03-30	2020-03-10	2020-06-07	2020-04-08	78	98	9	69	1	1	1	1	0	1	0	1
Elkhart, Indiana, US	18039	Indiana	2020-06-17	2020-03-25	2020-05-18	0	1	110.496702061151	101.164023215385	16	19.5714285714286	101.862971026409	426.5363735	Wednesday	206341	84	30	2020-03-30	2020-03-10	2020-06-07	2020-04-08	79	99	10	70	1	1	1	1	0	1	0	1
Elkhart, Indiana, US	18039	Indiana	2020-06-18	2020-03-25	2020-05-18	0	1	116.312317959107	104.791859799347	17	20.1428571428571	101.862971026409	426.5363735	Thursday	206341	85	31	2020-03-30	2020-03-10	2020-06-07	2020-04-08	80	100	11	71	1	1	1	1	0	1	0	1
Elkhart, Indiana, US	18039	Indiana	2020-06-19	2020-03-25	2020-05-18	0	1	120.044004826961	108.585856837537	15	20.2857142857143	101.862971026409	426.5363735	Friday	206341	86	32	2020-03-30	2020-03-10	2020-06-07	2020-04-08	81	101	12	72	1	1	1	1	0	1	0	1
Elkhart, Indiana, US	18039	Indiana	2020-06-20	2020-03-25	2020-05-18	0	1	123.000276241755	112.102919785348	23	20.4285714285714	101.862971026409	426.5363735	Saturday	206341	87	33	2020-03-30	2020-03-10	2020-06-07	2020-04-08	82	102	13	73	1	1	1	1	0	1	0	1
Elkhart, Indiana, US	18039	Indiana	2020-06-21	2020-03-25	2020-05-18	0	1	126.150401519814	115.716909664792	30	20.1428571428571	101.862971026409	426.5363735	Sunday	206341	88	34	2020-03-30	2020-03-10	2020-06-07	2020-04-08	83	103	14	74	1	1	1	1	0	1	0	1
Elkhart, Indiana, US	18039	Indiana	2020-06-22	2020-03-25	2020-05-18	0	1	127.216597767773	118.88088164737	21	19.8571428571429	101.862971026409	426.5363735	Monday	206341	89	35	2020-03-30	2020-03-10	2020-06-07	2020-04-08	84	104	15	75	1	1	1	1	0	1	0	1
Elkhart, Indiana, US	18039	Indiana	2020-06-23	2020-03-25	2020-05-18	0	1	129.155136400425	121.767919539569	16	19.7142857142857	101.862971026409	426.5363735	Tuesday	206341	90	36	2020-03-30	2020-03-10	2020-06-07	2020-04-08	85	105	16	76	1	1	1	1	0	1	0	1
Elkhart, Indiana, US	18039	Indiana	2020-06-24	2020-03-25	2020-05-18	0	1	131.093675033076	124.710344249844	15	19.5714285714286	101.862971026409	426.5363735	Wednesday	206341	91	37	2020-03-30	2020-03-10	2020-06-07	2020-04-08	86	106	17	77	1	1	1	1	0	1	0	1
Elkhart, Indiana, US	18039	Indiana	2020-06-25	2020-03-25	2020-05-18	0	1	135.940021614706	127.51430191493	16	19.4285714285714	101.862971026409	426.5363735	Thursday	206341	92	38	2020-03-30	2020-03-10	2020-06-07	2020-04-08	87	107	18	78	1	1	1	1	0	1	0	1
Elkhart, Indiana, US	18039	Indiana	2020-06-26	2020-03-25	2020-05-18	0	1	138.799366097867	130.193639239345	15	19.4285714285714	101.862971026409	426.5363735	Friday	206341	93	39	2020-03-30	2020-03-10	2020-06-07	2020-04-08	88	108	19	79	1	1	1	1	0	1	0	1
Elkhart, Indiana, US	18039	Indiana	2020-06-27	2020-03-25	2020-05-18	0	1	141.90102791011	132.893746620539	26	19.8571428571429	101.862971026409	426.5363735	Saturday	206341	94	40	2020-03-30	2020-03-10	2020-06-07	2020-04-08	89	109	20	80	1	1	1	1	0	1	0	1
Elkhart, Indiana, US	18039	Indiana	2020-06-28	2020-03-25	2020-05-18	0	1	144.227274269292	135.476157013321	32	20.1428571428571	101.862971026409	426.5363735	Sunday	206341	95	41	2020-03-30	2020-03-10	2020-06-07	2020-04-08	90	110	21	81	1	1	1	1	0	1	0	1
Elkhart, Indiana, US	18039	Indiana	2020-06-29	2020-03-25	2020-05-18	0	1	145.535787846332	138.093184167401	29	21.2857142857143	101.862971026409	426.5363735	Monday	206341	96	42	2020-03-30	2020-03-10	2020-06-07	2020-04-08	91	111	22	82	1	1	1	1	0	1	0	1
Elkhart, Indiana, US	18039	Indiana	2020-06-30	2020-03-25	2020-05-18	0	1	147.377399547351	140.696364616962	22	22.1428571428571	101.862971026409	426.5363735	Tuesday	206341	97	43	2020-03-30	2020-03-10	2020-06-07	2020-04-08	92	112	23	83	1	1	1	1	0	1	0	1
Elkhart, Indiana, US	18039	Indiana	2020-07-01	2020-03-25	2020-05-18	0	1	149.509792043268	143.327238475561	18	22.5714285714286	101.862971026409	426.5363735	Wednesday	206341	98	44	2020-03-30	2020-03-10	2020-06-07	2020-04-08	93	113	24	84	1	1	1	1	0	1	0	1
Elkhart, Indiana, US	18039	Indiana	2020-07-02	2020-03-25	2020-05-18	0	1	151.83603840245	145.598098016667	16	22.5714285714286	101.862971026409	426.5363735	Thursday	206341	99	45	2020-03-30	2020-03-10	2020-06-07	2020-04-08	94	114	25	85	1	1	1	1	0	1	0	1
Elkhart, Indiana, US	18039	Indiana	2020-07-03	2020-03-25	2020-05-18	0	1	153.338405842755	147.675103694508	24	23.8571428571429	101.862971026409	426.5363735	Friday	206341	100	46	2020-03-30	2020-03-10	2020-06-07	2020-04-08	95	115	26	86	1	1	1	1	0	1	0	1
Elkhart, Indiana, US	18039	Indiana	2020-07-04	2020-03-25	2020-05-18	0	1	155.616188736121	149.634412383939	31	24.5714285714286	101.862971026409	426.5363735	Saturday	206341	101	47	2020-03-30	2020-03-10	2020-06-07	2020-04-08	96	116	27	87	1	1	1	1	0	1	0	1
Elkhart, Indiana, US	18039	Indiana	2020-07-05	2020-03-25	2020-05-18	0	1	159.202485206527	151.773728232115	38	25.4285714285714	101.862971026409	426.5363735	Sunday	206341	102	48	2020-03-30	2020-03-10	2020-06-07	2020-04-08	97	117	28	88	1	1	1	1	0	1	0	1
Elko, Nevada, US	32007	Nevada	2020-03-01	2020-03-31	2020-05-09	1	0	0	130.982901396925	40	27	85.9788395795657	2.843242473	Sunday	52778	-30	-69	2020-04-05	2020-03-16	2020-05-29	2020-03-30	-35	-15	-89	-29	0	0	0	0	1	0	1	0
Elko, Nevada, US	32007	Nevada	2020-03-02	2020-03-31	2020-05-09	1	0	0	109.928987175875	25	27.4285714285714	85.9788395795657	2.843242473	Monday	52778	-29	-68	2020-04-05	2020-03-16	2020-05-29	2020-03-30	-34	-14	-88	-28	0	0	0	0	1	0	1	0
Elko, Nevada, US	32007	Nevada	2020-03-03	2020-03-31	2020-05-09	1	0	0	88.5704454554077	17	27.2857142857143	85.9788395795657	2.843242473	Tuesday	52778	-28	-67	2020-04-05	2020-03-16	2020-05-29	2020-03-30	-33	-13	-87	-27	0	0	0	0	1	0	1	0
Elko, Nevada, US	32007	Nevada	2020-03-04	2020-03-31	2020-05-09	1	0	0	66.8795828264863	19	27.7142857142857	85.9788395795657	2.843242473	Wednesday	52778	-27	-66	2020-04-05	2020-03-16	2020-05-29	2020-03-30	-32	-12	-86	-26	0	0	0	0	1	0	1	0
Elko, Nevada, US	32007	Nevada	2020-03-05	2020-03-31	2020-05-09	1	0	0	44.9740962775212	17	26.7142857142857	85.9788395795657	2.843242473	Thursday	52778	-26	-65	2020-04-05	2020-03-16	2020-05-29	2020-03-30	-31	-11	-85	-25	0	0	0	0	1	0	1	0
Elko, Nevada, US	32007	Nevada	2020-03-06	2020-03-31	2020-05-09	1	0	0	22.743212172361	16	24.5714285714286	85.9788395795657	2.843242473	Friday	52778	-25	-64	2020-04-05	2020-03-16	2020-05-29	2020-03-30	-30	-10	-84	-24	0	0	0	0	1	0	1	0
Elko, Nevada, US	32007	Nevada	2020-03-07	2020-03-31	2020-05-09	1	0	0	0	27	23	85.9788395795657	2.843242473	Saturday	52778	-24	-63	2020-04-05	2020-03-16	2020-05-29	2020-03-30	-29	-9	-83	-23	0	0	0	0	1	0	1	0
Elko, Nevada, US	32007	Nevada	2020-03-08	2020-03-31	2020-05-09	1	0	0	0	39	22.8571428571429	85.9788395795657	2.843242473	Sunday	52778	-23	-62	2020-04-05	2020-03-16	2020-05-29	2020-03-30	-28	-8	-82	-22	0	0	0	0	1	0	1	0
Elko, Nevada, US	32007	Nevada	2020-03-09	2020-03-31	2020-05-09	1	0	0	0	17	21.7142857142857	85.9788395795657	2.843242473	Monday	52778	-22	-61	2020-04-05	2020-03-16	2020-05-29	2020-03-30	-27	-7	-81	-21	0	0	0	0	1	0	1	0
Elko, Nevada, US	32007	Nevada	2020-03-10	2020-03-31	2020-05-09	1	0	0	0	14	21.2857142857143	85.9788395795657	2.843242473	Tuesday	52778	-21	-60	2020-04-05	2020-03-16	2020-05-29	2020-03-30	-26	-6	-80	-20	0	0	0	0	1	0	1	0
Elko, Nevada, US	32007	Nevada	2020-03-11	2020-03-31	2020-05-09	1	0	0	0	19	21.2857142857143	85.9788395795657	2.843242473	Wednesday	52778	-20	-59	2020-04-05	2020-03-16	2020-05-29	2020-03-30	-25	-5	-79	-19	0	0	0	0	1	0	1	0
Elko, Nevada, US	32007	Nevada	2020-03-12	2020-03-31	2020-05-09	1	0	0	0	18	21.4285714285714	85.9788395795657	2.843242473	Thursday	52778	-19	-58	2020-04-05	2020-03-16	2020-05-29	2020-03-30	-24	-4	-78	-18	0	0	0	0	1	0	1	0
Elko, Nevada, US	32007	Nevada	2020-03-13	2020-03-31	2020-05-09	1	0	0	0	17	21.5714285714286	85.9788395795657	2.843242473	Friday	52778	-18	-57	2020-04-05	2020-03-16	2020-05-29	2020-03-30	-23	-3	-77	-17	0	0	0	0	1	0	1	0
Elko, Nevada, US	32007	Nevada	2020-03-14	2020-03-31	2020-05-09	1	0	0	0	27	21.5714285714286	85.9788395795657	2.843242473	Saturday	52778	-17	-56	2020-04-05	2020-03-16	2020-05-29	2020-03-30	-22	-2	-76	-16	0	0	0	0	1	0	1	0
Elko, Nevada, US	32007	Nevada	2020-03-15	2020-03-31	2020-05-09	1	0	0	0	36	21.1428571428571	85.9788395795657	2.843242473	Sunday	52778	-16	-55	2020-04-05	2020-03-16	2020-05-29	2020-03-30	-21	-1	-75	-15	0	0	0	0	1	0	1	0
Elko, Nevada, US	32007	Nevada	2020-03-16	2020-03-31	2020-05-09	1	0	0	0	22	21.8571428571429	85.9788395795657	2.843242473	Monday	52778	-15	-54	2020-04-05	2020-03-16	2020-05-29	2020-03-30	-20	0	-74	-14	0	0	0	0	1	0	1	0
Elko, Nevada, US	32007	Nevada	2020-03-17	2020-03-31	2020-05-09	1	0	0	0	24	23.2857142857143	85.9788395795657	2.843242473	Tuesday	52778	-14	-53	2020-04-05	2020-03-16	2020-05-29	2020-03-30	-19	1	-73	-13	0	1	0	0	1	0	1	1
Elko, Nevada, US	32007	Nevada	2020-03-18	2020-03-31	2020-05-09	1	0	0	0	24	24	85.9788395795657	2.843242473	Wednesday	52778	-13	-52	2020-04-05	2020-03-16	2020-05-29	2020-03-30	-18	2	-72	-12	0	1	0	0	1	0	1	1
Elko, Nevada, US	32007	Nevada	2020-03-19	2020-03-31	2020-05-09	1	0	0	0	26	25.1428571428571	85.9788395795657	2.843242473	Thursday	52778	-12	-51	2020-04-05	2020-03-16	2020-05-29	2020-03-30	-17	3	-71	-11	0	1	0	0	1	0	1	1
Elko, Nevada, US	32007	Nevada	2020-03-20	2020-03-31	2020-05-09	1	0	0.189472886429952	0.0270675552042788	28	26.7142857142857	85.9788395795657	2.843242473	Friday	52778	-11	-50	2020-04-05	2020-03-16	2020-05-29	2020-03-30	-16	4	-70	-10	0	1	0	0	1	0	1	1
Elko, Nevada, US	32007	Nevada	2020-03-21	2020-03-31	2020-05-09	1	0	0.189472886429952	0.0541351104085577	43	29	85.9788395795657	2.843242473	Saturday	52778	-10	-49	2020-04-05	2020-03-16	2020-05-29	2020-03-30	-15	5	-69	-9	0	1	0	0	1	0	1	1
Elko, Nevada, US	32007	Nevada	2020-03-22	2020-03-31	2020-05-09	1	0	0.189472886429952	0.0812026656128365	49	30.8571428571429	85.9788395795657	2.843242473	Sunday	52778	-9	-48	2020-04-05	2020-03-16	2020-05-29	2020-03-30	-14	6	-68	-8	0	1	0	0	1	0	1	1
Elko, Nevada, US	32007	Nevada	2020-03-23	2020-03-31	2020-05-09	1	0	0.378945772859904	0.135337776021394	30	32	85.9788395795657	2.843242473	Monday	52778	-8	-47	2020-04-05	2020-03-16	2020-05-29	2020-03-30	-13	7	-67	-7	0	1	0	0	1	0	1	1
Elko, Nevada, US	32007	Nevada	2020-03-24	2020-03-31	2020-05-09	1	0	0.378945772859904	0.189472886429952	33	33.2857142857143	85.9788395795657	2.843242473	Tuesday	52778	-7	-46	2020-04-05	2020-03-16	2020-05-29	2020-03-30	-12	8	-66	-6	0	1	0	0	1	0	1	1
Elko, Nevada, US	32007	Nevada	2020-03-25	2020-03-31	2020-05-09	1	0	0.378945772859904	0.24360799683851	37	35.1428571428571	85.9788395795657	2.843242473	Wednesday	52778	-6	-45	2020-04-05	2020-03-16	2020-05-29	2020-03-30	-11	9	-65	-5	0	1	0	0	1	0	1	1
Elko, Nevada, US	32007	Nevada	2020-03-26	2020-03-31	2020-05-09	1	0	0.378945772859904	0.297743107247067	44	37.7142857142857	85.9788395795657	2.843242473	Thursday	52778	-5	-44	2020-04-05	2020-03-16	2020-05-29	2020-03-30	-10	10	-64	-4	0	1	0	0	1	0	1	1
Elko, Nevada, US	32007	Nevada	2020-03-27	2020-03-31	2020-05-09	1	0	0.378945772859904	0.324810662451346	39	39.2857142857143	85.9788395795657	2.843242473	Friday	52778	-4	-43	2020-04-05	2020-03-16	2020-05-29	2020-03-30	-9	11	-63	-3	0	1	0	0	1	0	1	1
Elko, Nevada, US	32007	Nevada	2020-03-28	2020-03-31	2020-05-09	1	0	0.378945772859904	0.351878217655625	39	38.7142857142857	85.9788395795657	2.843242473	Saturday	52778	-3	-42	2020-04-05	2020-03-16	2020-05-29	2020-03-30	-8	12	-62	-2	0	1	0	0	1	0	1	1
Elko, Nevada, US	32007	Nevada	2020-03-29	2020-03-31	2020-05-09	1	0	0.568418659289856	0.406013328064183	58	40	85.9788395795657	2.843242473	Sunday	52778	-2	-41	2020-04-05	2020-03-16	2020-05-29	2020-03-30	-7	13	-61	-1	0	1	0	0	1	0	1	1
Elko, Nevada, US	32007	Nevada	2020-03-30	2020-03-31	2020-05-09	1	0	0.568418659289856	0.433080883268461	40	41.4285714285714	85.9788395795657	2.843242473	Monday	52778	-1	-40	2020-04-05	2020-03-16	2020-05-29	2020-03-30	-6	14	-60	0	0	1	0	0	1	0	0	1
Elko, Nevada, US	32007	Nevada	2020-03-31	2020-03-31	2020-05-09	1	0	0.947364432149759	0.514283548881298	38	42.1428571428571	85.9788395795657	2.843242473	Tuesday	52778	0	-39	2020-04-05	2020-03-16	2020-05-29	2020-03-30	-5	15	-59	1	0	1	0	1	1	0	0	1
Elko, Nevada, US	32007	Nevada	2020-04-01	2020-03-31	2020-05-09	1	1	0.947364432149759	0.595486214494134	32	41.4285714285714	85.9788395795657	2.843242473	Wednesday	52778	1	-38	2020-04-05	2020-03-16	2020-05-29	2020-03-30	-4	16	-58	2	0	1	0	1	1	0	0	1
Elko, Nevada, US	32007	Nevada	2020-04-02	2020-03-31	2020-05-09	1	1	0.947364432149759	0.676688880106971	40	40.8571428571429	85.9788395795657	2.843242473	Thursday	52778	2	-37	2020-04-05	2020-03-16	2020-05-29	2020-03-30	-3	17	-57	3	0	1	0	1	1	0	0	1
Elko, Nevada, US	32007	Nevada	2020-04-03	2020-03-31	2020-05-09	1	1	1.32631020500966	0.812026656128365	30	39.5714285714286	85.9788395795657	2.843242473	Friday	52778	3	-36	2020-04-05	2020-03-16	2020-05-29	2020-03-30	-2	18	-56	4	0	1	0	1	1	0	0	1
Elko, Nevada, US	32007	Nevada	2020-04-04	2020-03-31	2020-05-09	1	1	1.51578309143961	0.974431987354038	47	40.7142857142857	85.9788395795657	2.843242473	Saturday	52778	4	-35	2020-04-05	2020-03-16	2020-05-29	2020-03-30	-1	19	-55	5	0	1	0	1	1	0	0	1
Elko, Nevada, US	32007	Nevada	2020-04-05	2020-03-31	2020-05-09	1	1	1.51578309143961	1.10976976337543	62	41.2857142857143	85.9788395795657	2.843242473	Sunday	52778	5	-34	2020-04-05	2020-03-16	2020-05-29	2020-03-30	0	20	-54	6	0	1	0	1	1	0	0	1
Elko, Nevada, US	32007	Nevada	2020-04-06	2020-03-31	2020-05-09	1	1	1.51578309143961	1.24510753939683	44	41.8571428571429	85.9788395795657	2.843242473	Monday	52778	6	-33	2020-04-05	2020-03-16	2020-05-29	2020-03-30	1	21	-53	7	1	1	0	1	1	1	0	1
Elko, Nevada, US	32007	Nevada	2020-04-07	2020-03-31	2020-05-09	1	1	1.51578309143961	1.32631020500966	32	41	85.9788395795657	2.843242473	Tuesday	52778	7	-32	2020-04-05	2020-03-16	2020-05-29	2020-03-30	2	22	-52	8	1	1	0	1	1	1	0	1
Elko, Nevada, US	32007	Nevada	2020-04-08	2020-03-31	2020-05-09	1	1	1.51578309143961	1.4075128706225	31	40.8571428571429	85.9788395795657	2.843242473	Wednesday	52778	8	-31	2020-04-05	2020-03-16	2020-05-29	2020-03-30	3	23	-51	9	1	1	0	1	1	1	0	1
Elko, Nevada, US	32007	Nevada	2020-04-09	2020-03-31	2020-05-09	1	1	1.70525597786957	1.51578309143961	33	39.8571428571429	85.9788395795657	2.843242473	Thursday	52778	9	-30	2020-04-05	2020-03-16	2020-05-29	2020-03-30	4	24	-50	10	1	1	0	1	1	1	0	1
Elko, Nevada, US	32007	Nevada	2020-04-10	2020-03-31	2020-05-09	1	1	2.08420175072947	1.62405331225673	35	40.5714285714286	85.9788395795657	2.843242473	Friday	52778	10	-29	2020-04-05	2020-03-16	2020-05-29	2020-03-30	5	25	-49	11	1	1	0	1	1	1	0	1
Elko, Nevada, US	32007	Nevada	2020-04-11	2020-03-31	2020-05-09	1	1	2.08420175072947	1.70525597786957	41	39.7142857142857	85.9788395795657	2.843242473	Saturday	52778	11	-28	2020-04-05	2020-03-16	2020-05-29	2020-03-30	6	26	-48	12	1	1	0	1	1	1	0	1
Elko, Nevada, US	32007	Nevada	2020-04-12	2020-03-31	2020-05-09	1	1	2.08420175072947	1.7864586434824	55	38.7142857142857	85.9788395795657	2.843242473	Sunday	52778	12	-27	2020-04-05	2020-03-16	2020-05-29	2020-03-30	7	27	-47	13	1	1	0	1	1	1	0	1
Elko, Nevada, US	32007	Nevada	2020-04-13	2020-03-31	2020-05-09	1	1	2.08420175072947	1.86766130909524	40	38.1428571428571	85.9788395795657	2.843242473	Monday	52778	13	-26	2020-04-05	2020-03-16	2020-05-29	2020-03-30	8	28	-46	14	1	1	0	1	1	1	0	1
Elko, Nevada, US	32007	Nevada	2020-04-14	2020-03-31	2020-05-09	1	1	2.08420175072947	1.94886397470808	40	39.2857142857143	85.9788395795657	2.843242473	Tuesday	52778	14	-25	2020-04-05	2020-03-16	2020-05-29	2020-03-30	9	29	-45	15	1	1	0	1	1	1	0	1
Elko, Nevada, US	32007	Nevada	2020-04-15	2020-03-31	2020-05-09	1	1	2.08420175072947	2.03006664032091	36	40	85.9788395795657	2.843242473	Wednesday	52778	15	-24	2020-04-05	2020-03-16	2020-05-29	2020-03-30	10	30	-44	16	1	1	0	1	1	1	0	1
Elko, Nevada, US	32007	Nevada	2020-04-16	2020-03-31	2020-05-09	1	1	2.08420175072947	2.08420175072947	36	40.4285714285714	85.9788395795657	2.843242473	Thursday	52778	16	-23	2020-04-05	2020-03-16	2020-05-29	2020-03-30	11	31	-43	17	1	1	0	1	1	1	0	1
Elko, Nevada, US	32007	Nevada	2020-04-17	2020-03-31	2020-05-09	1	1	2.27367463715942	2.11126930593375	30	39.7142857142857	85.9788395795657	2.843242473	Friday	52778	17	-22	2020-04-05	2020-03-16	2020-05-29	2020-03-30	12	32	-42	18	1	1	0	1	1	1	0	1
Elko, Nevada, US	32007	Nevada	2020-04-18	2020-03-31	2020-05-09	1	1	2.27367463715942	2.13833686113803	37	39.1428571428571	85.9788395795657	2.843242473	Saturday	52778	18	-21	2020-04-05	2020-03-16	2020-05-29	2020-03-30	13	33	-41	19	1	1	0	1	1	1	0	1
Elko, Nevada, US	32007	Nevada	2020-04-19	2020-03-31	2020-05-09	1	1	2.27367463715942	2.16540441634231	55	39.1428571428571	85.9788395795657	2.843242473	Sunday	52778	19	-20	2020-04-05	2020-03-16	2020-05-29	2020-03-30	14	34	-40	20	1	1	0	1	1	1	0	1
Elko, Nevada, US	32007	Nevada	2020-04-20	2020-03-31	2020-05-09	1	1	2.27367463715942	2.19247197154659	30	37.7142857142857	85.9788395795657	2.843242473	Monday	52778	20	-19	2020-04-05	2020-03-16	2020-05-29	2020-03-30	15	35	-39	21	1	1	0	1	1	1	0	1
Elko, Nevada, US	32007	Nevada	2020-04-21	2020-03-31	2020-05-09	1	1	2.27367463715942	2.21953952675086	29	36.1428571428571	85.9788395795657	2.843242473	Tuesday	52778	21	-18	2020-04-05	2020-03-16	2020-05-29	2020-03-30	16	36	-38	22	1	1	0	1	1	1	0	1
Elko, Nevada, US	32007	Nevada	2020-04-22	2020-03-31	2020-05-09	1	1	2.27367463715942	2.24660708195514	25	34.5714285714286	85.9788395795657	2.843242473	Wednesday	52778	22	-17	2020-04-05	2020-03-16	2020-05-29	2020-03-30	17	37	-37	23	1	1	0	1	1	1	0	1
Elko, Nevada, US	32007	Nevada	2020-04-23	2020-03-31	2020-05-09	1	1	2.27367463715942	2.27367463715942	27	33.2857142857143	85.9788395795657	2.843242473	Thursday	52778	23	-16	2020-04-05	2020-03-16	2020-05-29	2020-03-30	18	38	-36	24	1	1	0	1	1	1	0	1
Elko, Nevada, US	32007	Nevada	2020-04-24	2020-03-31	2020-05-09	1	1	2.27367463715942	2.27367463715942	26	32.7142857142857	85.9788395795657	2.843242473	Friday	52778	24	-15	2020-04-05	2020-03-16	2020-05-29	2020-03-30	19	39	-35	25	1	1	0	1	1	1	0	1
Elko, Nevada, US	32007	Nevada	2020-04-25	2020-03-31	2020-05-09	1	1	2.27367463715942	2.27367463715942	32	32	85.9788395795657	2.843242473	Saturday	52778	25	-14	2020-04-05	2020-03-16	2020-05-29	2020-03-30	20	40	-34	26	1	1	0	1	1	1	0	1
Elko, Nevada, US	32007	Nevada	2020-04-26	2020-03-31	2020-05-09	1	1	2.27367463715942	2.27367463715942	36	29.2857142857143	85.9788395795657	2.843242473	Sunday	52778	26	-13	2020-04-05	2020-03-16	2020-05-29	2020-03-30	21	41	-33	27	1	1	0	1	1	1	0	1
Elko, Nevada, US	32007	Nevada	2020-04-27	2020-03-31	2020-05-09	1	1	2.84209329644928	2.35487730277226	26	28.7142857142857	85.9788395795657	2.843242473	Monday	52778	27	-12	2020-04-05	2020-03-16	2020-05-29	2020-03-30	22	42	-32	28	1	1	0	1	1	1	0	1
Elko, Nevada, US	32007	Nevada	2020-04-28	2020-03-31	2020-05-09	1	1	2.84209329644928	2.4360799683851	20	27.4285714285714	85.9788395795657	2.843242473	Tuesday	52778	28	-11	2020-04-05	2020-03-16	2020-05-29	2020-03-30	23	43	-31	29	1	1	0	1	1	1	0	1
Elko, Nevada, US	32007	Nevada	2020-04-29	2020-03-31	2020-05-09	1	1	2.84209329644928	2.51728263399793	24	27.2857142857143	85.9788395795657	2.843242473	Wednesday	52778	29	-10	2020-04-05	2020-03-16	2020-05-29	2020-03-30	24	44	-30	30	1	1	0	1	1	1	0	1
Elko, Nevada, US	32007	Nevada	2020-04-30	2020-03-31	2020-05-09	1	1	2.84209329644928	2.59848529961077	23	26.7142857142857	85.9788395795657	2.843242473	Thursday	52778	30	-9	2020-04-05	2020-03-16	2020-05-29	2020-03-30	25	45	-29	31	1	1	0	1	1	1	0	1
Elko, Nevada, US	32007	Nevada	2020-05-01	2020-03-31	2020-05-09	1	1	2.84209329644928	2.6796879652236	21	26	85.9788395795657	2.843242473	Friday	52778	31	-8	2020-04-05	2020-03-16	2020-05-29	2020-03-30	26	46	-28	32	1	1	0	1	1	1	0	1
Elko, Nevada, US	32007	Nevada	2020-05-02	2020-03-31	2020-05-09	1	1	2.84209329644928	2.76089063083644	27	25.2857142857143	85.9788395795657	2.843242473	Saturday	52778	32	-7	2020-04-05	2020-03-16	2020-05-29	2020-03-30	27	47	-27	33	1	1	0	1	1	1	0	1
Elko, Nevada, US	32007	Nevada	2020-05-03	2020-03-31	2020-05-09	1	1	2.84209329644928	2.84209329644928	38	25.5714285714286	85.9788395795657	2.843242473	Sunday	52778	33	-6	2020-04-05	2020-03-16	2020-05-29	2020-03-30	28	48	-26	34	1	1	0	1	1	1	0	1
Elko, Nevada, US	32007	Nevada	2020-05-04	2020-03-31	2020-05-09	1	1	2.84209329644928	2.84209329644928	27	25.7142857142857	85.9788395795657	2.843242473	Monday	52778	34	-5	2020-04-05	2020-03-16	2020-05-29	2020-03-30	29	49	-25	35	1	1	0	1	1	1	0	1
Elko, Nevada, US	32007	Nevada	2020-05-05	2020-03-31	2020-05-09	1	1	2.84209329644928	2.84209329644928	24	26.2857142857143	85.9788395795657	2.843242473	Tuesday	52778	35	-4	2020-04-05	2020-03-16	2020-05-29	2020-03-30	30	50	-24	36	1	1	0	1	1	1	0	1
Elko, Nevada, US	32007	Nevada	2020-05-06	2020-03-31	2020-05-09	1	1	2.84209329644928	2.84209329644928	22	26	85.9788395795657	2.843242473	Wednesday	52778	36	-3	2020-04-05	2020-03-16	2020-05-29	2020-03-30	31	51	-23	37	1	1	0	1	1	1	0	1
Elko, Nevada, US	32007	Nevada	2020-05-07	2020-03-31	2020-05-09	1	1	2.84209329644928	2.84209329644928	21	25.7142857142857	85.9788395795657	2.843242473	Thursday	52778	37	-2	2020-04-05	2020-03-16	2020-05-29	2020-03-30	32	52	-22	38	1	1	0	1	1	1	0	1
Elko, Nevada, US	32007	Nevada	2020-05-08	2020-03-31	2020-05-09	1	1	2.84209329644928	2.84209329644928	21	25.7142857142857	85.9788395795657	2.843242473	Friday	52778	38	-1	2020-04-05	2020-03-16	2020-05-29	2020-03-30	33	53	-21	39	1	1	0	1	1	1	0	1
Elko, Nevada, US	32007	Nevada	2020-05-09	2020-03-31	2020-05-09	0	1	2.84209329644928	2.84209329644928	27	25.7142857142857	85.9788395795657	2.843242473	Saturday	52778	39	0	2020-04-05	2020-03-16	2020-05-29	2020-03-30	34	54	-20	40	1	1	0	1	1	1	0	1
Elko, Nevada, US	32007	Nevada	2020-05-10	2020-03-31	2020-05-09	0	1	2.84209329644928	2.84209329644928	33	25	85.9788395795657	2.843242473	Sunday	52778	40	1	2020-04-05	2020-03-16	2020-05-29	2020-03-30	35	55	-19	41	1	1	0	1	1	1	0	1
Elko, Nevada, US	32007	Nevada	2020-05-11	2020-03-31	2020-05-09	0	1	3.41051195573913	2.92329596206211	26	24.8571428571429	85.9788395795657	2.843242473	Monday	52778	41	2	2020-04-05	2020-03-16	2020-05-29	2020-03-30	36	56	-18	42	1	1	0	1	1	1	0	1
Elko, Nevada, US	32007	Nevada	2020-05-12	2020-03-31	2020-05-09	0	1	3.41051195573913	3.00449862767495	31	25.8571428571429	85.9788395795657	2.843242473	Tuesday	52778	42	3	2020-04-05	2020-03-16	2020-05-29	2020-03-30	37	57	-17	43	1	1	0	1	1	1	0	1
Elko, Nevada, US	32007	Nevada	2020-05-13	2020-03-31	2020-05-09	0	1	3.41051195573913	3.08570129328779	21	25.7142857142857	85.9788395795657	2.843242473	Wednesday	52778	43	4	2020-04-05	2020-03-16	2020-05-29	2020-03-30	38	58	-16	44	1	1	0	1	1	1	0	1
Elko, Nevada, US	32007	Nevada	2020-05-14	2020-03-31	2020-05-09	0	1	3.41051195573913	3.16690395890062	21	25.7142857142857	85.9788395795657	2.843242473	Thursday	52778	44	5	2020-04-05	2020-03-16	2020-05-29	2020-03-30	39	59	-15	45	1	1	0	1	1	1	0	1
Elko, Nevada, US	32007	Nevada	2020-05-15	2020-03-31	2020-05-09	0	1	3.41051195573913	3.24810662451346	18	25.2857142857143	85.9788395795657	2.843242473	Friday	52778	45	6	2020-04-05	2020-03-16	2020-05-29	2020-03-30	40	60	-14	46	1	1	0	1	1	1	0	1
Elko, Nevada, US	32007	Nevada	2020-05-16	2020-03-31	2020-05-09	0	1	3.78945772859904	3.38344440053485	25	25	85.9788395795657	2.843242473	Saturday	52778	46	7	2020-04-05	2020-03-16	2020-05-29	2020-03-30	41	61	-13	47	1	1	0	1	1	1	0	1
Elko, Nevada, US	32007	Nevada	2020-05-17	2020-03-31	2020-05-09	0	1	3.78945772859904	3.51878217655625	38	25.7142857142857	85.9788395795657	2.843242473	Sunday	52778	47	8	2020-04-05	2020-03-16	2020-05-29	2020-03-30	42	62	-12	48	1	1	0	1	1	1	0	1
Elko, Nevada, US	32007	Nevada	2020-05-18	2020-03-31	2020-05-09	0	1	3.97893061502899	3.59998484216909	20	24.8571428571429	85.9788395795657	2.843242473	Monday	52778	48	9	2020-04-05	2020-03-16	2020-05-29	2020-03-30	43	63	-11	49	1	1	0	1	1	1	0	1
Elko, Nevada, US	32007	Nevada	2020-05-19	2020-03-31	2020-05-09	0	1	3.97893061502899	3.68118750778192	22	23.5714285714286	85.9788395795657	2.843242473	Tuesday	52778	49	10	2020-04-05	2020-03-16	2020-05-29	2020-03-30	44	64	-10	50	1	1	0	1	1	1	0	1
Elko, Nevada, US	32007	Nevada	2020-05-20	2020-03-31	2020-05-09	0	1	3.97893061502899	3.76239017339476	21	23.5714285714286	85.9788395795657	2.843242473	Wednesday	52778	50	11	2020-04-05	2020-03-16	2020-05-29	2020-03-30	45	65	-9	51	1	1	0	1	1	1	0	1
Elko, Nevada, US	32007	Nevada	2020-05-21	2020-03-31	2020-05-09	0	1	3.97893061502899	3.8435928390076	16	22.8571428571429	85.9788395795657	2.843242473	Thursday	52778	51	12	2020-04-05	2020-03-16	2020-05-29	2020-03-30	46	66	-8	52	1	1	0	1	1	1	0	1
Elko, Nevada, US	32007	Nevada	2020-05-22	2020-03-31	2020-05-09	0	1	3.97893061502899	3.92479550462043	19	23	85.9788395795657	2.843242473	Friday	52778	52	13	2020-04-05	2020-03-16	2020-05-29	2020-03-30	47	67	-7	53	1	1	0	1	1	1	0	1
Elko, Nevada, US	32007	Nevada	2020-05-23	2020-03-31	2020-05-09	0	1	4.16840350145894	3.97893061502899	22	22.5714285714286	85.9788395795657	2.843242473	Saturday	52778	53	14	2020-04-05	2020-03-16	2020-05-29	2020-03-30	48	68	-6	54	1	1	0	1	1	1	0	1
Elko, Nevada, US	32007	Nevada	2020-05-24	2020-03-31	2020-05-09	0	1	4.16840350145894	4.03306572543755	29	21.2857142857143	85.9788395795657	2.843242473	Sunday	52778	54	15	2020-04-05	2020-03-16	2020-05-29	2020-03-30	49	69	-5	55	1	1	0	1	1	1	0	1
Elko, Nevada, US	32007	Nevada	2020-05-25	2020-03-31	2020-05-09	0	1	4.16840350145894	4.06013328064183	23	21.7142857142857	85.9788395795657	2.843242473	Monday	52778	55	16	2020-04-05	2020-03-16	2020-05-29	2020-03-30	50	70	-4	56	1	1	0	1	1	1	0	1
Elko, Nevada, US	32007	Nevada	2020-05-26	2020-03-31	2020-05-09	0	1	4.16840350145894	4.0872008358461	14	20.5714285714286	85.9788395795657	2.843242473	Tuesday	52778	56	17	2020-04-05	2020-03-16	2020-05-29	2020-03-30	51	71	-3	57	1	1	0	1	1	1	0	1
Elko, Nevada, US	32007	Nevada	2020-05-27	2020-03-31	2020-05-09	0	1	4.54734927431884	4.16840350145894	17	20	85.9788395795657	2.843242473	Wednesday	52778	57	18	2020-04-05	2020-03-16	2020-05-29	2020-03-30	52	72	-2	58	1	1	0	1	1	1	0	1
Elko, Nevada, US	32007	Nevada	2020-05-28	2020-03-31	2020-05-09	0	1	4.54734927431884	4.24960616707178	18	20.2857142857143	85.9788395795657	2.843242473	Thursday	52778	58	19	2020-04-05	2020-03-16	2020-05-29	2020-03-30	53	73	-1	59	1	1	0	1	1	1	0	1
Elko, Nevada, US	32007	Nevada	2020-05-29	2020-03-31	2020-05-09	0	1	4.54734927431884	4.33080883268461	17	20	85.9788395795657	2.843242473	Friday	52778	59	20	2020-04-05	2020-03-16	2020-05-29	2020-03-30	54	74	0	60	1	1	0	1	0	1	0	1
Elko, Nevada, US	32007	Nevada	2020-05-30	2020-03-31	2020-05-09	0	1	4.54734927431884	4.38494394309317	21	19.8571428571429	85.9788395795657	2.843242473	Saturday	52778	60	21	2020-04-05	2020-03-16	2020-05-29	2020-03-30	55	75	1	61	1	1	1	1	0	1	0	1
Elko, Nevada, US	32007	Nevada	2020-05-31	2020-03-31	2020-05-09	0	1	4.54734927431884	4.43907905350173	32	20.2857142857143	85.9788395795657	2.843242473	Sunday	52778	61	22	2020-04-05	2020-03-16	2020-05-29	2020-03-30	56	76	2	62	1	1	1	1	0	1	0	1
Elko, Nevada, US	32007	Nevada	2020-06-01	2020-03-31	2020-05-09	0	1	4.54734927431884	4.49321416391029	13	18.8571428571429	85.9788395795657	2.843242473	Monday	52778	62	23	2020-04-05	2020-03-16	2020-05-29	2020-03-30	57	77	3	63	1	1	1	1	0	1	0	1
Elko, Nevada, US	32007	Nevada	2020-06-02	2020-03-31	2020-05-09	0	1	4.7368221607488	4.57441682952312	18	19.4285714285714	85.9788395795657	2.843242473	Tuesday	52778	63	24	2020-04-05	2020-03-16	2020-05-29	2020-03-30	58	78	4	64	1	1	1	1	0	1	0	1
Elko, Nevada, US	32007	Nevada	2020-06-03	2020-03-31	2020-05-09	0	1	4.92629504717875	4.62855193993168	20	19.8571428571429	85.9788395795657	2.843242473	Wednesday	52778	64	25	2020-04-05	2020-03-16	2020-05-29	2020-03-30	59	79	5	65	1	1	1	1	0	1	0	1
Elko, Nevada, US	32007	Nevada	2020-06-04	2020-03-31	2020-05-09	0	1	4.92629504717875	4.68268705034024	16	19.5714285714286	85.9788395795657	2.843242473	Thursday	52778	65	26	2020-04-05	2020-03-16	2020-05-29	2020-03-30	60	80	6	66	1	1	1	1	0	1	0	1
Elko, Nevada, US	32007	Nevada	2020-06-05	2020-03-31	2020-05-09	0	1	5.1157679336087	4.76388971595308	18	19.7142857142857	85.9788395795657	2.843242473	Friday	52778	66	27	2020-04-05	2020-03-16	2020-05-29	2020-03-30	61	81	7	67	1	1	1	1	0	1	0	1
Elko, Nevada, US	32007	Nevada	2020-06-06	2020-03-31	2020-05-09	0	1	5.1157679336087	4.84509238156591	21	19.7142857142857	85.9788395795657	2.843242473	Saturday	52778	67	28	2020-04-05	2020-03-16	2020-05-29	2020-03-30	62	82	8	68	1	1	1	1	0	1	0	1
Elko, Nevada, US	32007	Nevada	2020-06-07	2020-03-31	2020-05-09	0	1	5.1157679336087	4.92629504717875	37	20.4285714285714	85.9788395795657	2.843242473	Sunday	52778	68	29	2020-04-05	2020-03-16	2020-05-29	2020-03-30	63	83	9	69	1	1	1	1	0	1	0	1
Elko, Nevada, US	32007	Nevada	2020-06-08	2020-03-31	2020-05-09	0	1	5.1157679336087	5.00749771279158	19	21.2857142857143	85.9788395795657	2.843242473	Monday	52778	69	30	2020-04-05	2020-03-16	2020-05-29	2020-03-30	64	84	10	70	1	1	1	1	0	1	0	1
Elko, Nevada, US	32007	Nevada	2020-06-09	2020-03-31	2020-05-09	0	1	5.1157679336087	5.06163282320014	13	20.5714285714286	85.9788395795657	2.843242473	Tuesday	52778	70	31	2020-04-05	2020-03-16	2020-05-29	2020-03-30	65	85	11	71	1	1	1	1	0	1	0	1
Elko, Nevada, US	32007	Nevada	2020-06-10	2020-03-31	2020-05-09	0	1	6.25260525218841	5.2511057096301	15	19.8571428571429	85.9788395795657	2.843242473	Wednesday	52778	71	32	2020-04-05	2020-03-16	2020-05-29	2020-03-30	66	86	12	72	1	1	1	1	0	1	0	1
Elko, Nevada, US	32007	Nevada	2020-06-11	2020-03-31	2020-05-09	0	1	7.38944257076812	5.60298392728572	14	19.5714285714286	85.9788395795657	2.843242473	Thursday	52778	72	33	2020-04-05	2020-03-16	2020-05-29	2020-03-30	67	87	13	73	1	1	1	1	0	1	0	1
Elko, Nevada, US	32007	Nevada	2020-06-12	2020-03-31	2020-05-09	0	1	7.01049679790822	5.87365947932851	18	19.5714285714286	85.9788395795657	2.843242473	Friday	52778	73	34	2020-04-05	2020-03-16	2020-05-29	2020-03-30	68	88	14	74	1	1	1	1	0	1	0	1
Elko, Nevada, US	32007	Nevada	2020-06-13	2020-03-31	2020-05-09	0	1	7.01049679790822	6.1443350313713	20	19.4285714285714	85.9788395795657	2.843242473	Saturday	52778	74	35	2020-04-05	2020-03-16	2020-05-29	2020-03-30	69	89	15	75	1	1	1	1	0	1	0	1
Elko, Nevada, US	32007	Nevada	2020-06-14	2020-03-31	2020-05-09	0	1	7.01049679790822	6.41501058341408	30	18.4285714285714	85.9788395795657	2.843242473	Sunday	52778	75	36	2020-04-05	2020-03-16	2020-05-29	2020-03-30	70	90	16	76	1	1	1	1	0	1	0	1
Elko, Nevada, US	32007	Nevada	2020-06-15	2020-03-31	2020-05-09	0	1	7.01049679790822	6.68568613545687	25	19.2857142857143	85.9788395795657	2.843242473	Monday	52778	76	37	2020-04-05	2020-03-16	2020-05-29	2020-03-30	71	91	17	77	1	1	1	1	0	1	0	1
Elko, Nevada, US	32007	Nevada	2020-06-16	2020-03-31	2020-05-09	0	1	8.90522566220774	7.22703723954245	15	19.5714285714286	85.9788395795657	2.843242473	Tuesday	52778	77	38	2020-04-05	2020-03-16	2020-05-29	2020-03-30	72	92	18	78	1	1	1	1	0	1	0	1
Elko, Nevada, US	32007	Nevada	2020-06-17	2020-03-31	2020-05-09	0	1	8.90522566220774	7.60598301240235	17	19.8571428571429	85.9788395795657	2.843242473	Wednesday	52778	78	39	2020-04-05	2020-03-16	2020-05-29	2020-03-30	73	93	19	79	1	1	1	1	0	1	0	1
Elko, Nevada, US	32007	Nevada	2020-06-18	2020-03-31	2020-05-09	0	1	10.6104816400773	8.06613145087509	19	20.5714285714286	85.9788395795657	2.843242473	Thursday	52778	79	40	2020-04-05	2020-03-16	2020-05-29	2020-03-30	74	94	20	80	1	1	1	1	0	1	0	1
Elko, Nevada, US	32007	Nevada	2020-06-19	2020-03-31	2020-05-09	0	1	10.6104816400773	8.58041499975639	21	21	85.9788395795657	2.843242473	Friday	52778	80	41	2020-04-05	2020-03-16	2020-05-29	2020-03-30	75	95	21	81	1	1	1	1	0	1	0	1
Elko, Nevada, US	32007	Nevada	2020-06-20	2020-03-31	2020-05-09	0	1	10.9894274129372	9.14883365904625	28	22.1428571428571	85.9788395795657	2.843242473	Saturday	52778	81	42	2020-04-05	2020-03-16	2020-05-29	2020-03-30	76	96	22	82	1	1	1	1	0	1	0	1
Elko, Nevada, US	32007	Nevada	2020-06-21	2020-03-31	2020-05-09	0	1	11.3683731857971	9.77138742874466	27	21.7142857142857	85.9788395795657	2.843242473	Sunday	52778	82	43	2020-04-05	2020-03-16	2020-05-29	2020-03-30	77	97	23	83	1	1	1	1	0	1	0	1
Elko, Nevada, US	32007	Nevada	2020-06-22	2020-03-31	2020-05-09	0	1	11.3683731857971	10.3939411984431	21	21.1428571428571	85.9788395795657	2.843242473	Monday	52778	83	44	2020-04-05	2020-03-16	2020-05-29	2020-03-30	78	98	24	84	1	1	1	1	0	1	0	1
Elko, Nevada, US	32007	Nevada	2020-06-23	2020-03-31	2020-05-09	0	1	14.2104664822464	11.1518327441629	15	21.1428571428571	85.9788395795657	2.843242473	Tuesday	52778	84	45	2020-04-05	2020-03-16	2020-05-29	2020-03-30	79	99	25	85	1	1	1	1	0	1	0	1
Elko, Nevada, US	32007	Nevada	2020-06-24	2020-03-31	2020-05-09	0	1	14.3999393686763	11.936791845087	20	21.5714285714286	85.9788395795657	2.843242473	Wednesday	52778	85	46	2020-04-05	2020-03-16	2020-05-29	2020-03-30	80	100	26	86	1	1	1	1	0	1	0	1
Elko, Nevada, US	32007	Nevada	2020-06-25	2020-03-31	2020-05-09	0	1	14.9683580279662	12.5593456147854	22	22	85.9788395795657	2.843242473	Thursday	52778	86	47	2020-04-05	2020-03-16	2020-05-29	2020-03-30	81	101	27	87	1	1	1	1	0	1	0	1
Elko, Nevada, US	32007	Nevada	2020-06-26	2020-03-31	2020-05-09	0	1	18.1893970972754	13.6420478229565	22	22.1428571428571	85.9788395795657	2.843242473	Friday	52778	87	48	2020-04-05	2020-03-16	2020-05-29	2020-03-30	82	102	28	88	1	1	1	1	0	1	0	1
Elko, Nevada, US	32007	Nevada	2020-06-27	2020-03-31	2020-05-09	0	1	19.8946530751449	14.9142229175576	21	21.1428571428571	85.9788395795657	2.843242473	Saturday	52778	88	49	2020-04-05	2020-03-16	2020-05-29	2020-03-30	83	103	29	89	1	1	1	1	0	1	0	1
Elko, Nevada, US	32007	Nevada	2020-06-28	2020-03-31	2020-05-09	0	1	21.7893819394445	16.402938453793	28	21.2857142857143	85.9788395795657	2.843242473	Sunday	52778	89	50	2020-04-05	2020-03-16	2020-05-29	2020-03-30	84	104	30	90	1	1	1	1	0	1	0	1
Elko, Nevada, US	32007	Nevada	2020-06-29	2020-03-31	2020-05-09	0	1	21.0314903937247	17.7833837692112	30	22.5714285714286	85.9788395795657	2.843242473	Monday	52778	90	51	2020-04-05	2020-03-16	2020-05-29	2020-03-30	85	105	31	91	1	1	1	1	0	1	0	1
Elko, Nevada, US	32007	Nevada	2020-06-30	2020-03-31	2020-05-09	0	1	22.9262192580242	19.028491308608	16	22.7142857142857	85.9788395795657	2.843242473	Tuesday	52778	91	52	2020-04-05	2020-03-16	2020-05-29	2020-03-30	86	106	32	92	1	1	1	1	0	1	0	1
Elko, Nevada, US	32007	Nevada	2020-07-01	2020-03-31	2020-05-09	0	1	23.684110803744	20.3548015136177	18	22.4285714285714	85.9788395795657	2.843242473	Wednesday	52778	92	53	2020-04-05	2020-03-16	2020-05-29	2020-03-30	87	107	33	93	1	1	1	1	0	1	0	1
Elko, Nevada, US	32007	Nevada	2020-07-02	2020-03-31	2020-05-09	0	1	24.4420023494638	21.7081792738316	15	21.4285714285714	85.9788395795657	2.843242473	Thursday	52778	93	54	2020-04-05	2020-03-16	2020-05-29	2020-03-30	88	108	34	94	1	1	1	1	0	1	0	1
Elko, Nevada, US	32007	Nevada	2020-07-03	2020-03-31	2020-05-09	0	1	25.5788396680435	22.7638139267985	22	21.4285714285714	85.9788395795657	2.843242473	Friday	52778	94	55	2020-04-05	2020-03-16	2020-05-29	2020-03-30	89	109	35	95	1	1	1	1	0	1	0	1
Elko, Nevada, US	32007	Nevada	2020-07-04	2020-03-31	2020-05-09	0	1	26.5262041001933	23.7111783589483	25	22	85.9788395795657	2.843242473	Saturday	52778	95	56	2020-04-05	2020-03-16	2020-05-29	2020-03-30	90	110	36	96	1	1	1	1	0	1	0	1
Elko, Nevada, US	32007	Nevada	2020-07-05	2020-03-31	2020-05-09	0	1	27.2840956459131	24.4961374598723	29	22.1428571428571	85.9788395795657	2.843242473	Sunday	52778	96	57	2020-04-05	2020-03-16	2020-05-29	2020-03-30	91	111	37	97	1	1	1	1	0	1	0	1
Ellis, Kansas, US	20051	Kansas	2020-03-01	2020-03-30	2020-05-04	1	0	0	3.42081757540052	24	27.2857142857143	89.8907017609066	31.6164086	Sunday	28553	-29	-64	2020-04-04	2020-03-15	2020-05-24	2020-03-25	-34	-14	-84	-24	0	0	0	0	1	0	1	0
Ellis, Kansas, US	20051	Kansas	2020-03-02	2020-03-30	2020-05-04	1	0	0	2.85068131283377	16	24.8571428571429	89.8907017609066	31.6164086	Monday	28553	-28	-63	2020-04-04	2020-03-15	2020-05-24	2020-03-25	-33	-13	-83	-23	0	0	0	0	1	0	1	0
Ellis, Kansas, US	20051	Kansas	2020-03-03	2020-03-30	2020-05-04	1	0	0	2.28054505026701	14	23.2857142857143	89.8907017609066	31.6164086	Tuesday	28553	-27	-62	2020-04-04	2020-03-15	2020-05-24	2020-03-25	-32	-12	-82	-22	0	0	0	0	1	0	1	0
Ellis, Kansas, US	20051	Kansas	2020-03-04	2020-03-30	2020-05-04	1	0	0	1.71040878770026	15	23.4285714285714	89.8907017609066	31.6164086	Wednesday	28553	-26	-61	2020-04-04	2020-03-15	2020-05-24	2020-03-25	-31	-11	-81	-21	0	0	0	0	1	0	1	0
Ellis, Kansas, US	20051	Kansas	2020-03-05	2020-03-30	2020-05-04	1	0	0	1.14027252513351	13	21.4285714285714	89.8907017609066	31.6164086	Thursday	28553	-25	-60	2020-04-04	2020-03-15	2020-05-24	2020-03-25	-30	-10	-80	-20	0	0	0	0	1	0	1	0
Ellis, Kansas, US	20051	Kansas	2020-03-06	2020-03-30	2020-05-04	1	0	0	0.570136262566754	14	20	89.8907017609066	31.6164086	Friday	28553	-24	-59	2020-04-04	2020-03-15	2020-05-24	2020-03-25	-29	-9	-79	-19	0	0	0	0	1	0	1	0
Ellis, Kansas, US	20051	Kansas	2020-03-07	2020-03-30	2020-05-04	1	0	0	0	19	16.4285714285714	89.8907017609066	31.6164086	Saturday	28553	-23	-58	2020-04-04	2020-03-15	2020-05-24	2020-03-25	-28	-8	-78	-18	0	0	0	0	1	0	1	0
Ellis, Kansas, US	20051	Kansas	2020-03-08	2020-03-30	2020-05-04	1	0	0	0	37	18.2857142857143	89.8907017609066	31.6164086	Sunday	28553	-22	-57	2020-04-04	2020-03-15	2020-05-24	2020-03-25	-27	-7	-77	-17	0	0	0	0	1	0	1	0
Ellis, Kansas, US	20051	Kansas	2020-03-09	2020-03-30	2020-05-04	1	0	0	0	24	19.4285714285714	89.8907017609066	31.6164086	Monday	28553	-21	-56	2020-04-04	2020-03-15	2020-05-24	2020-03-25	-26	-6	-76	-16	0	0	0	0	1	0	1	0
Ellis, Kansas, US	20051	Kansas	2020-03-10	2020-03-30	2020-05-04	1	0	0	0	16	19.7142857142857	89.8907017609066	31.6164086	Tuesday	28553	-20	-55	2020-04-04	2020-03-15	2020-05-24	2020-03-25	-25	-5	-75	-15	0	0	0	0	1	0	1	0
Ellis, Kansas, US	20051	Kansas	2020-03-11	2020-03-30	2020-05-04	1	0	0	0	15	19.7142857142857	89.8907017609066	31.6164086	Wednesday	28553	-19	-54	2020-04-04	2020-03-15	2020-05-24	2020-03-25	-24	-4	-74	-14	0	0	0	0	1	0	1	0
Ellis, Kansas, US	20051	Kansas	2020-03-12	2020-03-30	2020-05-04	1	0	0	0	15	20	89.8907017609066	31.6164086	Thursday	28553	-18	-53	2020-04-04	2020-03-15	2020-05-24	2020-03-25	-23	-3	-73	-13	0	0	0	0	1	0	1	0
Ellis, Kansas, US	20051	Kansas	2020-03-13	2020-03-30	2020-05-04	1	0	0	0	14	20	89.8907017609066	31.6164086	Friday	28553	-17	-52	2020-04-04	2020-03-15	2020-05-24	2020-03-25	-22	-2	-72	-12	0	0	0	0	1	0	1	0
Ellis, Kansas, US	20051	Kansas	2020-03-14	2020-03-30	2020-05-04	1	0	0	0	30	21.5714285714286	89.8907017609066	31.6164086	Saturday	28553	-16	-51	2020-04-04	2020-03-15	2020-05-24	2020-03-25	-21	-1	-71	-11	0	0	0	0	1	0	1	0
Ellis, Kansas, US	20051	Kansas	2020-03-15	2020-03-30	2020-05-04	1	0	0	0	44	22.5714285714286	89.8907017609066	31.6164086	Sunday	28553	-15	-50	2020-04-04	2020-03-15	2020-05-24	2020-03-25	-20	0	-70	-10	0	0	0	0	1	0	1	0
Ellis, Kansas, US	20051	Kansas	2020-03-16	2020-03-30	2020-05-04	1	0	0	0	32	23.7142857142857	89.8907017609066	31.6164086	Monday	28553	-14	-49	2020-04-04	2020-03-15	2020-05-24	2020-03-25	-19	1	-69	-9	0	1	0	0	1	0	1	1
Ellis, Kansas, US	20051	Kansas	2020-03-17	2020-03-30	2020-05-04	1	0	0	0	36	26.5714285714286	89.8907017609066	31.6164086	Tuesday	28553	-13	-48	2020-04-04	2020-03-15	2020-05-24	2020-03-25	-18	2	-68	-8	0	1	0	0	1	0	1	1
Ellis, Kansas, US	20051	Kansas	2020-03-18	2020-03-30	2020-05-04	1	0	0	0	26	28.1428571428571	89.8907017609066	31.6164086	Wednesday	28553	-12	-47	2020-04-04	2020-03-15	2020-05-24	2020-03-25	-17	3	-67	-7	0	1	0	0	1	0	1	1
Ellis, Kansas, US	20051	Kansas	2020-03-19	2020-03-30	2020-05-04	1	0	0	0	33	30.7142857142857	89.8907017609066	31.6164086	Thursday	28553	-11	-46	2020-04-04	2020-03-15	2020-05-24	2020-03-25	-16	4	-66	-6	0	1	0	0	1	0	1	1
Ellis, Kansas, US	20051	Kansas	2020-03-20	2020-03-30	2020-05-04	1	0	0	0	32	33.2857142857143	89.8907017609066	31.6164086	Friday	28553	-10	-45	2020-04-04	2020-03-15	2020-05-24	2020-03-25	-15	5	-65	-5	0	1	0	0	1	0	1	1
Ellis, Kansas, US	20051	Kansas	2020-03-21	2020-03-30	2020-05-04	1	0	0	0	48	35.8571428571429	89.8907017609066	31.6164086	Saturday	28553	-9	-44	2020-04-04	2020-03-15	2020-05-24	2020-03-25	-14	6	-64	-4	0	1	0	0	1	0	1	1
Ellis, Kansas, US	20051	Kansas	2020-03-22	2020-03-30	2020-05-04	1	0	0	0	67	39.1428571428571	89.8907017609066	31.6164086	Sunday	28553	-8	-43	2020-04-04	2020-03-15	2020-05-24	2020-03-25	-13	7	-63	-3	0	1	0	0	1	0	1	1
Ellis, Kansas, US	20051	Kansas	2020-03-23	2020-03-30	2020-05-04	1	0	0	0	41	40.4285714285714	89.8907017609066	31.6164086	Monday	28553	-7	-42	2020-04-04	2020-03-15	2020-05-24	2020-03-25	-12	8	-62	-2	0	1	0	0	1	0	1	1
Ellis, Kansas, US	20051	Kansas	2020-03-24	2020-03-30	2020-05-04	1	0	0	0	36	40.4285714285714	89.8907017609066	31.6164086	Tuesday	28553	-6	-41	2020-04-04	2020-03-15	2020-05-24	2020-03-25	-11	9	-61	-1	0	1	0	0	1	0	1	1
Ellis, Kansas, US	20051	Kansas	2020-03-25	2020-03-30	2020-05-04	1	0	0	0	32	41.2857142857143	89.8907017609066	31.6164086	Wednesday	28553	-5	-40	2020-04-04	2020-03-15	2020-05-24	2020-03-25	-10	10	-60	0	0	1	0	0	1	0	0	1
Ellis, Kansas, US	20051	Kansas	2020-03-26	2020-03-30	2020-05-04	1	0	0	0	45	43	89.8907017609066	31.6164086	Thursday	28553	-4	-39	2020-04-04	2020-03-15	2020-05-24	2020-03-25	-9	11	-59	1	0	1	0	1	1	0	0	1
Ellis, Kansas, US	20051	Kansas	2020-03-27	2020-03-30	2020-05-04	1	0	0	0	30	42.7142857142857	89.8907017609066	31.6164086	Friday	28553	-3	-38	2020-04-04	2020-03-15	2020-05-24	2020-03-25	-8	12	-58	2	0	1	0	1	1	0	0	1
Ellis, Kansas, US	20051	Kansas	2020-03-28	2020-03-30	2020-05-04	1	0	0	0	58	44.1428571428571	89.8907017609066	31.6164086	Saturday	28553	-2	-37	2020-04-04	2020-03-15	2020-05-24	2020-03-25	-7	13	-57	3	0	1	0	1	1	0	0	1
Ellis, Kansas, US	20051	Kansas	2020-03-29	2020-03-30	2020-05-04	1	0	0	0	51	41.8571428571429	89.8907017609066	31.6164086	Sunday	28553	-1	-36	2020-04-04	2020-03-15	2020-05-24	2020-03-25	-6	14	-56	4	0	1	0	1	1	0	0	1
Ellis, Kansas, US	20051	Kansas	2020-03-30	2020-03-30	2020-05-04	1	0	0	0	57	44.1428571428571	89.8907017609066	31.6164086	Monday	28553	0	-35	2020-04-04	2020-03-15	2020-05-24	2020-03-25	-5	15	-55	5	0	1	0	1	1	0	0	1
Ellis, Kansas, US	20051	Kansas	2020-03-31	2020-03-30	2020-05-04	1	1	0	0	46	45.5714285714286	89.8907017609066	31.6164086	Tuesday	28553	1	-34	2020-04-04	2020-03-15	2020-05-24	2020-03-25	-4	16	-54	6	0	1	0	1	1	0	0	1
Ellis, Kansas, US	20051	Kansas	2020-04-01	2020-03-30	2020-05-04	1	1	0	0	53	48.5714285714286	89.8907017609066	31.6164086	Wednesday	28553	2	-33	2020-04-04	2020-03-15	2020-05-24	2020-03-25	-3	17	-53	7	0	1	0	1	1	0	0	1
Ellis, Kansas, US	20051	Kansas	2020-04-02	2020-03-30	2020-05-04	1	1	0	0	56	50.1428571428571	89.8907017609066	31.6164086	Thursday	28553	3	-32	2020-04-04	2020-03-15	2020-05-24	2020-03-25	-2	18	-52	8	0	1	0	1	1	0	0	1
Ellis, Kansas, US	20051	Kansas	2020-04-03	2020-03-30	2020-05-04	1	1	0	0	51	53.1428571428571	89.8907017609066	31.6164086	Friday	28553	4	-31	2020-04-04	2020-03-15	2020-05-24	2020-03-25	-1	19	-51	9	0	1	0	1	1	0	0	1
Ellis, Kansas, US	20051	Kansas	2020-04-04	2020-03-30	2020-05-04	1	1	0	0	62	53.7142857142857	89.8907017609066	31.6164086	Saturday	28553	5	-30	2020-04-04	2020-03-15	2020-05-24	2020-03-25	0	20	-50	10	0	1	0	1	1	0	0	1
Ellis, Kansas, US	20051	Kansas	2020-04-05	2020-03-30	2020-05-04	1	1	0	0	72	56.7142857142857	89.8907017609066	31.6164086	Sunday	28553	6	-29	2020-04-04	2020-03-15	2020-05-24	2020-03-25	1	21	-49	11	1	1	0	1	1	1	0	1
Ellis, Kansas, US	20051	Kansas	2020-04-06	2020-03-30	2020-05-04	1	1	0	0	46	55.1428571428571	89.8907017609066	31.6164086	Monday	28553	7	-28	2020-04-04	2020-03-15	2020-05-24	2020-03-25	2	22	-48	12	1	1	0	1	1	1	0	1
Ellis, Kansas, US	20051	Kansas	2020-04-07	2020-03-30	2020-05-04	1	1	0	0	47	55.2857142857143	89.8907017609066	31.6164086	Tuesday	28553	8	-27	2020-04-04	2020-03-15	2020-05-24	2020-03-25	3	23	-47	13	1	1	0	1	1	1	0	1
Ellis, Kansas, US	20051	Kansas	2020-04-08	2020-03-30	2020-05-04	1	1	0	0	42	53.7142857142857	89.8907017609066	31.6164086	Wednesday	28553	9	-26	2020-04-04	2020-03-15	2020-05-24	2020-03-25	4	24	-46	14	1	1	0	1	1	1	0	1
Ellis, Kansas, US	20051	Kansas	2020-04-09	2020-03-30	2020-05-04	1	1	0	0	55	53.5714285714286	89.8907017609066	31.6164086	Thursday	28553	10	-25	2020-04-04	2020-03-15	2020-05-24	2020-03-25	5	25	-45	15	1	1	0	1	1	1	0	1
Ellis, Kansas, US	20051	Kansas	2020-04-10	2020-03-30	2020-05-04	1	1	0.350225895702728	0.0500322708146755	40	52	89.8907017609066	31.6164086	Friday	28553	11	-24	2020-04-04	2020-03-15	2020-05-24	2020-03-25	6	26	-44	16	1	1	0	1	1	1	0	1
Ellis, Kansas, US	20051	Kansas	2020-04-11	2020-03-30	2020-05-04	1	1	0.350225895702728	0.100064541629351	50	50.2857142857143	89.8907017609066	31.6164086	Saturday	28553	12	-23	2020-04-04	2020-03-15	2020-05-24	2020-03-25	7	27	-43	17	1	1	0	1	1	1	0	1
Ellis, Kansas, US	20051	Kansas	2020-04-12	2020-03-30	2020-05-04	1	1	0.350225895702728	0.150096812444026	79	51.2857142857143	89.8907017609066	31.6164086	Sunday	28553	13	-22	2020-04-04	2020-03-15	2020-05-24	2020-03-25	8	28	-42	18	1	1	0	1	1	1	0	1
Ellis, Kansas, US	20051	Kansas	2020-04-13	2020-03-30	2020-05-04	1	1	0.700451791405457	0.250161354073377	60	53.2857142857143	89.8907017609066	31.6164086	Monday	28553	14	-21	2020-04-04	2020-03-15	2020-05-24	2020-03-25	9	29	-41	19	1	1	0	1	1	1	0	1
Ellis, Kansas, US	20051	Kansas	2020-04-14	2020-03-30	2020-05-04	1	1	1.40090358281091	0.450290437332079	52	54	89.8907017609066	31.6164086	Tuesday	28553	15	-20	2020-04-04	2020-03-15	2020-05-24	2020-03-25	10	30	-40	20	1	1	0	1	1	1	0	1
Ellis, Kansas, US	20051	Kansas	2020-04-15	2020-03-30	2020-05-04	1	1	1.40090358281091	0.650419520590781	46	54.5714285714286	89.8907017609066	31.6164086	Wednesday	28553	16	-19	2020-04-04	2020-03-15	2020-05-24	2020-03-25	11	31	-39	21	1	1	0	1	1	1	0	1
Ellis, Kansas, US	20051	Kansas	2020-04-16	2020-03-30	2020-05-04	1	1	1.40090358281091	0.850548603849483	46	53.2857142857143	89.8907017609066	31.6164086	Thursday	28553	17	-18	2020-04-04	2020-03-15	2020-05-24	2020-03-25	12	32	-38	22	1	1	0	1	1	1	0	1
Ellis, Kansas, US	20051	Kansas	2020-04-17	2020-03-30	2020-05-04	1	1	1.40090358281091	1.00064541629351	39	53.1428571428571	89.8907017609066	31.6164086	Friday	28553	18	-17	2020-04-04	2020-03-15	2020-05-24	2020-03-25	13	33	-37	23	1	1	0	1	1	1	0	1
Ellis, Kansas, US	20051	Kansas	2020-04-18	2020-03-30	2020-05-04	1	1	1.40090358281091	1.15074222873754	47	52.7142857142857	89.8907017609066	31.6164086	Saturday	28553	19	-16	2020-04-04	2020-03-15	2020-05-24	2020-03-25	14	34	-36	24	1	1	0	1	1	1	0	1
Ellis, Kansas, US	20051	Kansas	2020-04-19	2020-03-30	2020-05-04	1	1	2.80180716562183	1.50096812444026	58	49.7142857142857	89.8907017609066	31.6164086	Sunday	28553	20	-15	2020-04-04	2020-03-15	2020-05-24	2020-03-25	15	35	-35	25	1	1	0	1	1	1	0	1
Ellis, Kansas, US	20051	Kansas	2020-04-20	2020-03-30	2020-05-04	1	1	2.80180716562183	1.80116174932832	39	46.7142857142857	89.8907017609066	31.6164086	Monday	28553	21	-14	2020-04-04	2020-03-15	2020-05-24	2020-03-25	16	36	-34	26	1	1	0	1	1	1	0	1
Ellis, Kansas, US	20051	Kansas	2020-04-21	2020-03-30	2020-05-04	1	1	2.80180716562183	2.00129083258702	42	45.2857142857143	89.8907017609066	31.6164086	Tuesday	28553	22	-13	2020-04-04	2020-03-15	2020-05-24	2020-03-25	17	37	-33	27	1	1	0	1	1	1	0	1
Ellis, Kansas, US	20051	Kansas	2020-04-22	2020-03-30	2020-05-04	1	1	2.80180716562183	2.20141991584572	44	45	89.8907017609066	31.6164086	Wednesday	28553	23	-12	2020-04-04	2020-03-15	2020-05-24	2020-03-25	18	38	-32	28	1	1	0	1	1	1	0	1
Ellis, Kansas, US	20051	Kansas	2020-04-23	2020-03-30	2020-05-04	1	1	2.80180716562183	2.40154899910442	40	44.1428571428571	89.8907017609066	31.6164086	Thursday	28553	24	-11	2020-04-04	2020-03-15	2020-05-24	2020-03-25	19	39	-31	29	1	1	0	1	1	1	0	1
Ellis, Kansas, US	20051	Kansas	2020-04-24	2020-03-30	2020-05-04	1	1	2.80180716562183	2.60167808236312	36	43.7142857142857	89.8907017609066	31.6164086	Friday	28553	25	-10	2020-04-04	2020-03-15	2020-05-24	2020-03-25	20	40	-30	30	1	1	0	1	1	1	0	1
Ellis, Kansas, US	20051	Kansas	2020-04-25	2020-03-30	2020-05-04	1	1	2.80180716562183	2.80180716562183	44	43.2857142857143	89.8907017609066	31.6164086	Saturday	28553	26	-9	2020-04-04	2020-03-15	2020-05-24	2020-03-25	21	41	-29	31	1	1	0	1	1	1	0	1
Ellis, Kansas, US	20051	Kansas	2020-04-26	2020-03-30	2020-05-04	1	1	2.80180716562183	2.80180716562183	57	43.1428571428571	89.8907017609066	31.6164086	Sunday	28553	27	-8	2020-04-04	2020-03-15	2020-05-24	2020-03-25	22	42	-28	32	1	1	0	1	1	1	0	1
Ellis, Kansas, US	20051	Kansas	2020-04-27	2020-03-30	2020-05-04	1	1	2.80180716562183	2.80180716562183	35	42.5714285714286	89.8907017609066	31.6164086	Monday	28553	28	-7	2020-04-04	2020-03-15	2020-05-24	2020-03-25	23	43	-27	33	1	1	0	1	1	1	0	1
Ellis, Kansas, US	20051	Kansas	2020-04-28	2020-03-30	2020-05-04	1	1	2.80180716562183	2.80180716562183	34	41.4285714285714	89.8907017609066	31.6164086	Tuesday	28553	29	-6	2020-04-04	2020-03-15	2020-05-24	2020-03-25	24	44	-26	34	1	1	0	1	1	1	0	1
Ellis, Kansas, US	20051	Kansas	2020-04-29	2020-03-30	2020-05-04	1	1	2.80180716562183	2.80180716562183	39	40.7142857142857	89.8907017609066	31.6164086	Wednesday	28553	30	-5	2020-04-04	2020-03-15	2020-05-24	2020-03-25	25	45	-25	35	1	1	0	1	1	1	0	1
Ellis, Kansas, US	20051	Kansas	2020-04-30	2020-03-30	2020-05-04	1	1	2.80180716562183	2.80180716562183	29	39.1428571428571	89.8907017609066	31.6164086	Thursday	28553	31	-4	2020-04-04	2020-03-15	2020-05-24	2020-03-25	26	46	-24	36	1	1	0	1	1	1	0	1
Ellis, Kansas, US	20051	Kansas	2020-05-01	2020-03-30	2020-05-04	1	1	2.80180716562183	2.80180716562183	18	36.5714285714286	89.8907017609066	31.6164086	Friday	28553	32	-3	2020-04-04	2020-03-15	2020-05-24	2020-03-25	27	47	-23	37	1	1	0	1	1	1	0	1
Ellis, Kansas, US	20051	Kansas	2020-05-02	2020-03-30	2020-05-04	1	1	2.80180716562183	2.80180716562183	38	35.7142857142857	89.8907017609066	31.6164086	Saturday	28553	33	-2	2020-04-04	2020-03-15	2020-05-24	2020-03-25	28	48	-22	38	1	1	0	1	1	1	0	1
Ellis, Kansas, US	20051	Kansas	2020-05-03	2020-03-30	2020-05-04	1	1	2.80180716562183	2.80180716562183	44	33.8571428571429	89.8907017609066	31.6164086	Sunday	28553	34	-1	2020-04-04	2020-03-15	2020-05-24	2020-03-25	29	49	-21	39	1	1	0	1	1	1	0	1
Ellis, Kansas, US	20051	Kansas	2020-05-04	2020-03-30	2020-05-04	0	1	2.80180716562183	2.80180716562183	37	34.1428571428571	89.8907017609066	31.6164086	Monday	28553	35	0	2020-04-04	2020-03-15	2020-05-24	2020-03-25	30	50	-20	40	1	1	0	1	1	1	0	1
Ellis, Kansas, US	20051	Kansas	2020-05-05	2020-03-30	2020-05-04	0	1	2.80180716562183	2.80180716562183	31	33.7142857142857	89.8907017609066	31.6164086	Tuesday	28553	36	1	2020-04-04	2020-03-15	2020-05-24	2020-03-25	31	51	-19	41	1	1	0	1	1	1	0	1
Ellis, Kansas, US	20051	Kansas	2020-05-06	2020-03-30	2020-05-04	0	1	2.80180716562183	2.80180716562183	29	32.2857142857143	89.8907017609066	31.6164086	Wednesday	28553	37	2	2020-04-04	2020-03-15	2020-05-24	2020-03-25	32	52	-18	42	1	1	0	1	1	1	0	1
Ellis, Kansas, US	20051	Kansas	2020-05-07	2020-03-30	2020-05-04	0	1	2.80180716562183	2.80180716562183	32	32.7142857142857	89.8907017609066	31.6164086	Thursday	28553	38	3	2020-04-04	2020-03-15	2020-05-24	2020-03-25	33	53	-17	43	1	1	0	1	1	1	0	1
Ellis, Kansas, US	20051	Kansas	2020-05-08	2020-03-30	2020-05-04	0	1	2.80180716562183	2.80180716562183	16	32.4285714285714	89.8907017609066	31.6164086	Friday	28553	39	4	2020-04-04	2020-03-15	2020-05-24	2020-03-25	34	54	-16	44	1	1	0	1	1	1	0	1
Ellis, Kansas, US	20051	Kansas	2020-05-09	2020-03-30	2020-05-04	0	1	2.80180716562183	2.80180716562183	21	30	89.8907017609066	31.6164086	Saturday	28553	40	5	2020-04-04	2020-03-15	2020-05-24	2020-03-25	35	55	-15	45	1	1	0	1	1	1	0	1
Ellis, Kansas, US	20051	Kansas	2020-05-10	2020-03-30	2020-05-04	0	1	2.80180716562183	2.80180716562183	38	29.1428571428571	89.8907017609066	31.6164086	Sunday	28553	41	6	2020-04-04	2020-03-15	2020-05-24	2020-03-25	36	56	-14	46	1	1	0	1	1	1	0	1
Ellis, Kansas, US	20051	Kansas	2020-05-11	2020-03-30	2020-05-04	0	1	2.80180716562183	2.80180716562183	35	28.8571428571429	89.8907017609066	31.6164086	Monday	28553	42	7	2020-04-04	2020-03-15	2020-05-24	2020-03-25	37	57	-13	47	1	1	0	1	1	1	0	1
Ellis, Kansas, US	20051	Kansas	2020-05-12	2020-03-30	2020-05-04	0	1	2.80180716562183	2.80180716562183	35	29.4285714285714	89.8907017609066	31.6164086	Tuesday	28553	43	8	2020-04-04	2020-03-15	2020-05-24	2020-03-25	38	58	-12	48	1	1	0	1	1	1	0	1
Ellis, Kansas, US	20051	Kansas	2020-05-13	2020-03-30	2020-05-04	0	1	2.80180716562183	2.80180716562183	34	30.1428571428571	89.8907017609066	31.6164086	Wednesday	28553	44	9	2020-04-04	2020-03-15	2020-05-24	2020-03-25	39	59	-11	49	1	1	0	1	1	1	0	1
Ellis, Kansas, US	20051	Kansas	2020-05-14	2020-03-30	2020-05-04	0	1	2.80180716562183	2.80180716562183	19	28.2857142857143	89.8907017609066	31.6164086	Thursday	28553	45	10	2020-04-04	2020-03-15	2020-05-24	2020-03-25	40	60	-10	50	1	1	0	1	1	1	0	1
Ellis, Kansas, US	20051	Kansas	2020-05-15	2020-03-30	2020-05-04	0	1	2.80180716562183	2.80180716562183	13	27.8571428571429	89.8907017609066	31.6164086	Friday	28553	46	11	2020-04-04	2020-03-15	2020-05-24	2020-03-25	41	61	-9	51	1	1	0	1	1	1	0	1
Ellis, Kansas, US	20051	Kansas	2020-05-16	2020-03-30	2020-05-04	0	1	2.80180716562183	2.80180716562183	23	28.1428571428571	89.8907017609066	31.6164086	Saturday	28553	47	12	2020-04-04	2020-03-15	2020-05-24	2020-03-25	42	62	-8	52	1	1	0	1	1	1	0	1
Ellis, Kansas, US	20051	Kansas	2020-05-17	2020-03-30	2020-05-04	0	1	2.80180716562183	2.80180716562183	34	27.5714285714286	89.8907017609066	31.6164086	Sunday	28553	48	13	2020-04-04	2020-03-15	2020-05-24	2020-03-25	43	63	-7	53	1	1	0	1	1	1	0	1
Ellis, Kansas, US	20051	Kansas	2020-05-18	2020-03-30	2020-05-04	0	1	2.80180716562183	2.80180716562183	15	24.7142857142857	89.8907017609066	31.6164086	Monday	28553	49	14	2020-04-04	2020-03-15	2020-05-24	2020-03-25	44	64	-6	54	1	1	0	1	1	1	0	1
Ellis, Kansas, US	20051	Kansas	2020-05-19	2020-03-30	2020-05-04	0	1	2.80180716562183	2.80180716562183	12	21.4285714285714	89.8907017609066	31.6164086	Tuesday	28553	50	15	2020-04-04	2020-03-15	2020-05-24	2020-03-25	45	65	-5	55	1	1	0	1	1	1	0	1
Ellis, Kansas, US	20051	Kansas	2020-05-20	2020-03-30	2020-05-04	0	1	2.80180716562183	2.80180716562183	18	19.1428571428571	89.8907017609066	31.6164086	Wednesday	28553	51	16	2020-04-04	2020-03-15	2020-05-24	2020-03-25	46	66	-4	56	1	1	0	1	1	1	0	1
Ellis, Kansas, US	20051	Kansas	2020-05-21	2020-03-30	2020-05-04	0	1	2.80180716562183	2.80180716562183	18	19	89.8907017609066	31.6164086	Thursday	28553	52	17	2020-04-04	2020-03-15	2020-05-24	2020-03-25	47	67	-3	57	1	1	0	1	1	1	0	1
Ellis, Kansas, US	20051	Kansas	2020-05-22	2020-03-30	2020-05-04	0	1	2.80180716562183	2.80180716562183	13	19	89.8907017609066	31.6164086	Friday	28553	53	18	2020-04-04	2020-03-15	2020-05-24	2020-03-25	48	68	-2	58	1	1	0	1	1	1	0	1
Ellis, Kansas, US	20051	Kansas	2020-05-23	2020-03-30	2020-05-04	0	1	2.80180716562183	2.80180716562183	19	18.4285714285714	89.8907017609066	31.6164086	Saturday	28553	54	19	2020-04-04	2020-03-15	2020-05-24	2020-03-25	49	69	-1	59	1	1	0	1	1	1	0	1
Ellis, Kansas, US	20051	Kansas	2020-05-24	2020-03-30	2020-05-04	0	1	2.80180716562183	2.80180716562183	32	18.1428571428571	89.8907017609066	31.6164086	Sunday	28553	55	20	2020-04-04	2020-03-15	2020-05-24	2020-03-25	50	70	0	60	1	1	0	1	0	1	0	1
Ellis, Kansas, US	20051	Kansas	2020-05-25	2020-03-30	2020-05-04	0	1	2.80180716562183	2.80180716562183	42	22	89.8907017609066	31.6164086	Monday	28553	56	21	2020-04-04	2020-03-15	2020-05-24	2020-03-25	51	71	1	61	1	1	1	1	0	1	0	1
Ellis, Kansas, US	20051	Kansas	2020-05-26	2020-03-30	2020-05-04	0	1	2.80180716562183	2.80180716562183	19	23	89.8907017609066	31.6164086	Tuesday	28553	57	22	2020-04-04	2020-03-15	2020-05-24	2020-03-25	52	72	2	62	1	1	1	1	0	1	0	1
Ellis, Kansas, US	20051	Kansas	2020-05-27	2020-03-30	2020-05-04	0	1	2.80180716562183	2.80180716562183	14	22.4285714285714	89.8907017609066	31.6164086	Wednesday	28553	58	23	2020-04-04	2020-03-15	2020-05-24	2020-03-25	53	73	3	63	1	1	1	1	0	1	0	1
Ellis, Kansas, US	20051	Kansas	2020-05-28	2020-03-30	2020-05-04	0	1	2.80180716562183	2.80180716562183	15	22	89.8907017609066	31.6164086	Thursday	28553	59	24	2020-04-04	2020-03-15	2020-05-24	2020-03-25	54	74	4	64	1	1	1	1	0	1	0	1
Ellis, Kansas, US	20051	Kansas	2020-05-29	2020-03-30	2020-05-04	0	1	2.80180716562183	2.80180716562183	12	21.8571428571429	89.8907017609066	31.6164086	Friday	28553	60	25	2020-04-04	2020-03-15	2020-05-24	2020-03-25	55	75	5	65	1	1	1	1	0	1	0	1
Ellis, Kansas, US	20051	Kansas	2020-05-30	2020-03-30	2020-05-04	0	1	2.80180716562183	2.80180716562183	20	22	89.8907017609066	31.6164086	Saturday	28553	61	26	2020-04-04	2020-03-15	2020-05-24	2020-03-25	56	76	6	66	1	1	1	1	0	1	0	1
Ellis, Kansas, US	20051	Kansas	2020-05-31	2020-03-30	2020-05-04	0	1	2.80180716562183	2.80180716562183	36	22.5714285714286	89.8907017609066	31.6164086	Sunday	28553	62	27	2020-04-04	2020-03-15	2020-05-24	2020-03-25	57	77	7	67	1	1	1	1	0	1	0	1
Ellis, Kansas, US	20051	Kansas	2020-06-01	2020-03-30	2020-05-04	0	1	2.80180716562183	2.80180716562183	16	18.8571428571429	89.8907017609066	31.6164086	Monday	28553	63	28	2020-04-04	2020-03-15	2020-05-24	2020-03-25	58	78	8	68	1	1	1	1	0	1	0	1
Ellis, Kansas, US	20051	Kansas	2020-06-02	2020-03-30	2020-05-04	0	1	2.80180716562183	2.80180716562183	17	18.5714285714286	89.8907017609066	31.6164086	Tuesday	28553	64	29	2020-04-04	2020-03-15	2020-05-24	2020-03-25	59	79	9	69	1	1	1	1	0	1	0	1
Ellis, Kansas, US	20051	Kansas	2020-06-03	2020-03-30	2020-05-04	0	1	3.15203306132455	2.8518394364365	19	19.2857142857143	89.8907017609066	31.6164086	Wednesday	28553	65	30	2020-04-04	2020-03-15	2020-05-24	2020-03-25	60	80	10	70	1	1	1	1	0	1	0	1
Ellis, Kansas, US	20051	Kansas	2020-06-04	2020-03-30	2020-05-04	0	1	3.15203306132455	2.90187170725118	19	19.8571428571429	89.8907017609066	31.6164086	Thursday	28553	66	31	2020-04-04	2020-03-15	2020-05-24	2020-03-25	61	81	11	71	1	1	1	1	0	1	0	1
Ellis, Kansas, US	20051	Kansas	2020-06-05	2020-03-30	2020-05-04	0	1	3.50225895702728	3.00193624888053	13	20	89.8907017609066	31.6164086	Friday	28553	67	32	2020-04-04	2020-03-15	2020-05-24	2020-03-25	62	82	12	72	1	1	1	1	0	1	0	1
Ellis, Kansas, US	20051	Kansas	2020-06-06	2020-03-30	2020-05-04	0	1	3.50225895702728	3.10200079050988	21	20.1428571428571	89.8907017609066	31.6164086	Saturday	28553	68	33	2020-04-04	2020-03-15	2020-05-24	2020-03-25	63	83	13	73	1	1	1	1	0	1	0	1
Ellis, Kansas, US	20051	Kansas	2020-06-07	2020-03-30	2020-05-04	0	1	3.50225895702728	3.20206533213923	33	19.7142857142857	89.8907017609066	31.6164086	Sunday	28553	69	34	2020-04-04	2020-03-15	2020-05-24	2020-03-25	64	84	14	74	1	1	1	1	0	1	0	1
Ellis, Kansas, US	20051	Kansas	2020-06-08	2020-03-30	2020-05-04	0	1	3.50225895702728	3.30212987376858	13	19.2857142857143	89.8907017609066	31.6164086	Monday	28553	70	35	2020-04-04	2020-03-15	2020-05-24	2020-03-25	65	85	15	75	1	1	1	1	0	1	0	1
Ellis, Kansas, US	20051	Kansas	2020-06-09	2020-03-30	2020-05-04	0	1	3.50225895702728	3.40219441539793	21	19.8571428571429	89.8907017609066	31.6164086	Tuesday	28553	71	36	2020-04-04	2020-03-15	2020-05-24	2020-03-25	66	86	16	76	1	1	1	1	0	1	0	1
Ellis, Kansas, US	20051	Kansas	2020-06-10	2020-03-30	2020-05-04	0	1	4.20271074843274	3.55229122784196	11	18.7142857142857	89.8907017609066	31.6164086	Wednesday	28553	72	37	2020-04-04	2020-03-15	2020-05-24	2020-03-25	67	87	17	77	1	1	1	1	0	1	0	1
Ellis, Kansas, US	20051	Kansas	2020-06-11	2020-03-30	2020-05-04	0	1	4.20271074843274	3.70238804028598	15	18.1428571428571	89.8907017609066	31.6164086	Thursday	28553	73	38	2020-04-04	2020-03-15	2020-05-24	2020-03-25	68	88	18	78	1	1	1	1	0	1	0	1
Ellis, Kansas, US	20051	Kansas	2020-06-12	2020-03-30	2020-05-04	0	1	4.20271074843274	3.80245258191534	10	17.7142857142857	89.8907017609066	31.6164086	Friday	28553	74	39	2020-04-04	2020-03-15	2020-05-24	2020-03-25	69	89	19	79	1	1	1	1	0	1	0	1
Ellis, Kansas, US	20051	Kansas	2020-06-13	2020-03-30	2020-05-04	0	1	4.20271074843274	3.90251712354469	20	17.5714285714286	89.8907017609066	31.6164086	Saturday	28553	75	40	2020-04-04	2020-03-15	2020-05-24	2020-03-25	70	90	20	80	1	1	1	1	0	1	0	1
Ellis, Kansas, US	20051	Kansas	2020-06-14	2020-03-30	2020-05-04	0	1	4.20271074843274	4.00258166517404	31	17.2857142857143	89.8907017609066	31.6164086	Sunday	28553	76	41	2020-04-04	2020-03-15	2020-05-24	2020-03-25	71	91	21	81	1	1	1	1	0	1	0	1
Ellis, Kansas, US	20051	Kansas	2020-06-15	2020-03-30	2020-05-04	0	1	4.55293664413547	4.15267847761806	24	18.8571428571429	89.8907017609066	31.6164086	Monday	28553	77	42	2020-04-04	2020-03-15	2020-05-24	2020-03-25	72	92	22	82	1	1	1	1	0	1	0	1
Ellis, Kansas, US	20051	Kansas	2020-06-16	2020-03-30	2020-05-04	0	1	4.55293664413547	4.30277529006209	18	18.4285714285714	89.8907017609066	31.6164086	Tuesday	28553	78	43	2020-04-04	2020-03-15	2020-05-24	2020-03-25	73	93	23	83	1	1	1	1	0	1	0	1
Ellis, Kansas, US	20051	Kansas	2020-06-17	2020-03-30	2020-05-04	0	1	4.55293664413547	4.35280756087676	21	19.8571428571429	89.8907017609066	31.6164086	Wednesday	28553	79	44	2020-04-04	2020-03-15	2020-05-24	2020-03-25	74	94	24	84	1	1	1	1	0	1	0	1
Ellis, Kansas, US	20051	Kansas	2020-06-18	2020-03-30	2020-05-04	0	1	4.55293664413547	4.40283983169144	15	19.8571428571429	89.8907017609066	31.6164086	Thursday	28553	80	45	2020-04-04	2020-03-15	2020-05-24	2020-03-25	75	95	25	85	1	1	1	1	0	1	0	1
Ellis, Kansas, US	20051	Kansas	2020-06-19	2020-03-30	2020-05-04	0	1	4.9031625398382	4.50290437332079	19	21.1428571428571	89.8907017609066	31.6164086	Friday	28553	81	46	2020-04-04	2020-03-15	2020-05-24	2020-03-25	76	96	26	86	1	1	1	1	0	1	0	1
Ellis, Kansas, US	20051	Kansas	2020-06-20	2020-03-30	2020-05-04	0	1	4.9031625398382	4.60296891495014	21	21.2857142857143	89.8907017609066	31.6164086	Saturday	28553	82	47	2020-04-04	2020-03-15	2020-05-24	2020-03-25	77	97	27	87	1	1	1	1	0	1	0	1
Ellis, Kansas, US	20051	Kansas	2020-06-21	2020-03-30	2020-05-04	0	1	4.9031625398382	4.70303345657949	31	21.2857142857143	89.8907017609066	31.6164086	Sunday	28553	83	48	2020-04-04	2020-03-15	2020-05-24	2020-03-25	78	98	28	88	1	1	1	1	0	1	0	1
Ellis, Kansas, US	20051	Kansas	2020-06-22	2020-03-30	2020-05-04	0	1	4.9031625398382	4.75306572739417	19	20.5714285714286	89.8907017609066	31.6164086	Monday	28553	84	49	2020-04-04	2020-03-15	2020-05-24	2020-03-25	79	99	29	89	1	1	1	1	0	1	0	1
Ellis, Kansas, US	20051	Kansas	2020-06-23	2020-03-30	2020-05-04	0	1	4.9031625398382	4.80309799820884	17	20.4285714285714	89.8907017609066	31.6164086	Tuesday	28553	85	50	2020-04-04	2020-03-15	2020-05-24	2020-03-25	80	100	30	90	1	1	1	1	0	1	0	1
Ellis, Kansas, US	20051	Kansas	2020-06-24	2020-03-30	2020-05-04	0	1	4.9031625398382	4.85313026902352	19	20.1428571428571	89.8907017609066	31.6164086	Wednesday	28553	86	51	2020-04-04	2020-03-15	2020-05-24	2020-03-25	81	101	31	91	1	1	1	1	0	1	0	1
Ellis, Kansas, US	20051	Kansas	2020-06-25	2020-03-30	2020-05-04	0	1	4.9031625398382	4.9031625398382	14	20	89.8907017609066	31.6164086	Thursday	28553	87	52	2020-04-04	2020-03-15	2020-05-24	2020-03-25	82	102	32	92	1	1	1	1	0	1	0	1
Ellis, Kansas, US	20051	Kansas	2020-06-26	2020-03-30	2020-05-04	0	1	5.25338843554092	4.95319481065287	17	19.7142857142857	89.8907017609066	31.6164086	Friday	28553	88	53	2020-04-04	2020-03-15	2020-05-24	2020-03-25	83	103	33	93	1	1	1	1	0	1	0	1
Ellis, Kansas, US	20051	Kansas	2020-06-27	2020-03-30	2020-05-04	0	1	5.25338843554092	5.00322708146755	26	20.4285714285714	89.8907017609066	31.6164086	Saturday	28553	89	54	2020-04-04	2020-03-15	2020-05-24	2020-03-25	84	104	34	94	1	1	1	1	0	1	0	1
Ellis, Kansas, US	20051	Kansas	2020-06-28	2020-03-30	2020-05-04	0	1	5.25338843554092	5.05325935228222	33	20.7142857142857	89.8907017609066	31.6164086	Sunday	28553	90	55	2020-04-04	2020-03-15	2020-05-24	2020-03-25	85	105	35	95	1	1	1	1	0	1	0	1
Ellis, Kansas, US	20051	Kansas	2020-06-29	2020-03-30	2020-05-04	0	1	6.30406612264911	5.25338843554092	31	22.4285714285714	89.8907017609066	31.6164086	Monday	28553	91	56	2020-04-04	2020-03-15	2020-05-24	2020-03-25	86	106	36	96	1	1	1	1	0	1	0	1
Ellis, Kansas, US	20051	Kansas	2020-06-30	2020-03-30	2020-05-04	0	1	6.30406612264911	5.45351751879963	20	22.8571428571429	89.8907017609066	31.6164086	Tuesday	28553	92	57	2020-04-04	2020-03-15	2020-05-24	2020-03-25	87	107	37	97	1	1	1	1	0	1	0	1
Ellis, Kansas, US	20051	Kansas	2020-07-01	2020-03-30	2020-05-04	0	1	7.35474380975729	5.80374341450235	16	22.4285714285714	89.8907017609066	31.6164086	Wednesday	28553	93	58	2020-04-04	2020-03-15	2020-05-24	2020-03-25	88	108	38	98	1	1	1	1	0	1	0	1
Ellis, Kansas, US	20051	Kansas	2020-07-02	2020-03-30	2020-05-04	0	1	7.35474380975729	6.15396931020508	18	23	89.8907017609066	31.6164086	Thursday	28553	94	59	2020-04-04	2020-03-15	2020-05-24	2020-03-25	89	109	39	99	1	1	1	1	0	1	0	1
Ellis, Kansas, US	20051	Kansas	2020-07-03	2020-03-30	2020-05-04	0	1	8.75564739256821	6.65429201835184	22	23.7142857142857	89.8907017609066	31.6164086	Friday	28553	95	60	2020-04-04	2020-03-15	2020-05-24	2020-03-25	90	110	40	100	1	1	1	1	0	1	0	1
Ellis, Kansas, US	20051	Kansas	2020-07-04	2020-03-30	2020-05-04	0	1	8.75564739256821	7.15461472649859	26	23.7142857142857	89.8907017609066	31.6164086	Saturday	28553	96	61	2020-04-04	2020-03-15	2020-05-24	2020-03-25	91	111	41	101	1	1	1	1	0	1	0	1
Ellis, Kansas, US	20051	Kansas	2020-07-05	2020-03-30	2020-05-04	0	1	8.75564739256821	7.65493743464535	39	24.5714285714286	89.8907017609066	31.6164086	Sunday	28553	97	62	2020-04-04	2020-03-15	2020-05-24	2020-03-25	92	112	42	102	1	1	1	1	0	1	0	1
Ellsworth, Kansas, US	20053	Kansas	2020-03-01	2020-03-30	2020-05-04	1	0	0	43.6936052596187	30	30.8571428571429	93.8856540252873	9.07596395	Sunday	6102	-29	-64	2020-04-04	2020-03-15	2020-05-24	2020-03-25	-34	-14	-84	-24	0	0	0	0	1	0	1	0
Ellsworth, Kansas, US	20053	Kansas	2020-03-02	2020-03-30	2020-05-04	1	0	0	37.3555977745864	12	28.1428571428571	93.8856540252873	9.07596395	Monday	6102	-28	-63	2020-04-04	2020-03-15	2020-05-24	2020-03-25	-33	-13	-83	-23	0	0	0	0	1	0	1	0
Ellsworth, Kansas, US	20053	Kansas	2020-03-03	2020-03-30	2020-05-04	1	0	0	30.6929606378818	10	26.1428571428571	93.8856540252873	9.07596395	Tuesday	6102	-27	-62	2020-04-04	2020-03-15	2020-05-24	2020-03-25	-32	-12	-82	-22	0	0	0	0	1	0	1	0
Ellsworth, Kansas, US	20053	Kansas	2020-03-04	2020-03-30	2020-05-04	1	0	0	23.7288816817671	6	24.1428571428571	93.8856540252873	9.07596395	Wednesday	6102	-26	-61	2020-04-04	2020-03-15	2020-05-24	2020-03-25	-31	-11	-81	-21	0	0	0	0	1	0	1	0
Ellsworth, Kansas, US	20053	Kansas	2020-03-05	2020-03-30	2020-05-04	1	0	0	16.169648364253	7	21.5714285714286	93.8856540252873	9.07596395	Thursday	6102	-25	-60	2020-04-04	2020-03-15	2020-05-24	2020-03-25	-30	-10	-80	-20	0	0	0	0	1	0	1	0
Ellsworth, Kansas, US	20053	Kansas	2020-03-06	2020-03-30	2020-05-04	1	0	0	8.08482418212651	13	17.5714285714286	93.8856540252873	9.07596395	Friday	6102	-24	-59	2020-04-04	2020-03-15	2020-05-24	2020-03-25	-29	-9	-79	-19	0	0	0	0	1	0	1	0
Ellsworth, Kansas, US	20053	Kansas	2020-03-07	2020-03-30	2020-05-04	1	0	0	0	23	14.4285714285714	93.8856540252873	9.07596395	Saturday	6102	-23	-58	2020-04-04	2020-03-15	2020-05-24	2020-03-25	-28	-8	-78	-18	0	0	0	0	1	0	1	0
Ellsworth, Kansas, US	20053	Kansas	2020-03-08	2020-03-30	2020-05-04	1	0	0	0	35	15.1428571428571	93.8856540252873	9.07596395	Sunday	6102	-22	-57	2020-04-04	2020-03-15	2020-05-24	2020-03-25	-27	-7	-77	-17	0	0	0	0	1	0	1	0
Ellsworth, Kansas, US	20053	Kansas	2020-03-09	2020-03-30	2020-05-04	1	0	0	0	23	16.7142857142857	93.8856540252873	9.07596395	Monday	6102	-21	-56	2020-04-04	2020-03-15	2020-05-24	2020-03-25	-26	-6	-76	-16	0	0	0	0	1	0	1	0
Ellsworth, Kansas, US	20053	Kansas	2020-03-10	2020-03-30	2020-05-04	1	0	0	0	17	17.7142857142857	93.8856540252873	9.07596395	Tuesday	6102	-20	-55	2020-04-04	2020-03-15	2020-05-24	2020-03-25	-25	-5	-75	-15	0	0	0	0	1	0	1	0
Ellsworth, Kansas, US	20053	Kansas	2020-03-11	2020-03-30	2020-05-04	1	0	0	0	15	19	93.8856540252873	9.07596395	Wednesday	6102	-19	-54	2020-04-04	2020-03-15	2020-05-24	2020-03-25	-24	-4	-74	-14	0	0	0	0	1	0	1	0
Ellsworth, Kansas, US	20053	Kansas	2020-03-12	2020-03-30	2020-05-04	1	0	0	0	13	19.8571428571429	93.8856540252873	9.07596395	Thursday	6102	-18	-53	2020-04-04	2020-03-15	2020-05-24	2020-03-25	-23	-3	-73	-13	0	0	0	0	1	0	1	0
Ellsworth, Kansas, US	20053	Kansas	2020-03-13	2020-03-30	2020-05-04	1	0	0	0	17	20.4285714285714	93.8856540252873	9.07596395	Friday	6102	-17	-52	2020-04-04	2020-03-15	2020-05-24	2020-03-25	-22	-2	-72	-12	0	0	0	0	1	0	1	0
Ellsworth, Kansas, US	20053	Kansas	2020-03-14	2020-03-30	2020-05-04	1	0	0	0	23	20.4285714285714	93.8856540252873	9.07596395	Saturday	6102	-16	-51	2020-04-04	2020-03-15	2020-05-24	2020-03-25	-21	-1	-71	-11	0	0	0	0	1	0	1	0
Ellsworth, Kansas, US	20053	Kansas	2020-03-15	2020-03-30	2020-05-04	1	0	0	0	47	22.1428571428571	93.8856540252873	9.07596395	Sunday	6102	-15	-50	2020-04-04	2020-03-15	2020-05-24	2020-03-25	-20	0	-70	-10	0	0	0	0	1	0	1	0
Ellsworth, Kansas, US	20053	Kansas	2020-03-16	2020-03-30	2020-05-04	1	0	0	0	15	21	93.8856540252873	9.07596395	Monday	6102	-14	-49	2020-04-04	2020-03-15	2020-05-24	2020-03-25	-19	1	-69	-9	0	1	0	0	1	0	1	1
Ellsworth, Kansas, US	20053	Kansas	2020-03-17	2020-03-30	2020-05-04	1	0	0	0	29	22.7142857142857	93.8856540252873	9.07596395	Tuesday	6102	-13	-48	2020-04-04	2020-03-15	2020-05-24	2020-03-25	-18	2	-68	-8	0	1	0	0	1	0	1	1
Ellsworth, Kansas, US	20053	Kansas	2020-03-18	2020-03-30	2020-05-04	1	0	0	0	15	22.7142857142857	93.8856540252873	9.07596395	Wednesday	6102	-12	-47	2020-04-04	2020-03-15	2020-05-24	2020-03-25	-17	3	-67	-7	0	1	0	0	1	0	1	1
Ellsworth, Kansas, US	20053	Kansas	2020-03-19	2020-03-30	2020-05-04	1	0	0	0	31	25.2857142857143	93.8856540252873	9.07596395	Thursday	6102	-11	-46	2020-04-04	2020-03-15	2020-05-24	2020-03-25	-16	4	-66	-6	0	1	0	0	1	0	1	1
Ellsworth, Kansas, US	20053	Kansas	2020-03-20	2020-03-30	2020-05-04	1	0	0	0	21	25.8571428571429	93.8856540252873	9.07596395	Friday	6102	-10	-45	2020-04-04	2020-03-15	2020-05-24	2020-03-25	-15	5	-65	-5	0	1	0	0	1	0	1	1
Ellsworth, Kansas, US	20053	Kansas	2020-03-21	2020-03-30	2020-05-04	1	0	0	0	43	28.7142857142857	93.8856540252873	9.07596395	Saturday	6102	-9	-44	2020-04-04	2020-03-15	2020-05-24	2020-03-25	-14	6	-64	-4	0	1	0	0	1	0	1	1
Ellsworth, Kansas, US	20053	Kansas	2020-03-22	2020-03-30	2020-05-04	1	0	0	0	63	31	93.8856540252873	9.07596395	Sunday	6102	-8	-43	2020-04-04	2020-03-15	2020-05-24	2020-03-25	-13	7	-63	-3	0	1	0	0	1	0	1	1
Ellsworth, Kansas, US	20053	Kansas	2020-03-23	2020-03-30	2020-05-04	1	0	0	0	44	35.1428571428571	93.8856540252873	9.07596395	Monday	6102	-7	-42	2020-04-04	2020-03-15	2020-05-24	2020-03-25	-12	8	-62	-2	0	1	0	0	1	0	1	1
Ellsworth, Kansas, US	20053	Kansas	2020-03-24	2020-03-30	2020-05-04	1	0	0	0	22	34.1428571428571	93.8856540252873	9.07596395	Tuesday	6102	-6	-41	2020-04-04	2020-03-15	2020-05-24	2020-03-25	-11	9	-61	-1	0	1	0	0	1	0	1	1
Ellsworth, Kansas, US	20053	Kansas	2020-03-25	2020-03-30	2020-05-04	1	0	0	0	29	36.1428571428571	93.8856540252873	9.07596395	Wednesday	6102	-5	-40	2020-04-04	2020-03-15	2020-05-24	2020-03-25	-10	10	-60	0	0	1	0	0	1	0	0	1
Ellsworth, Kansas, US	20053	Kansas	2020-03-26	2020-03-30	2020-05-04	1	0	0	0	38	37.1428571428571	93.8856540252873	9.07596395	Thursday	6102	-4	-39	2020-04-04	2020-03-15	2020-05-24	2020-03-25	-9	11	-59	1	0	1	0	1	1	0	0	1
Ellsworth, Kansas, US	20053	Kansas	2020-03-27	2020-03-30	2020-05-04	1	0	0	0	38	39.5714285714286	93.8856540252873	9.07596395	Friday	6102	-3	-38	2020-04-04	2020-03-15	2020-05-24	2020-03-25	-8	12	-58	2	0	1	0	1	1	0	0	1
Ellsworth, Kansas, US	20053	Kansas	2020-03-28	2020-03-30	2020-05-04	1	0	0	0	40	39.1428571428571	93.8856540252873	9.07596395	Saturday	6102	-2	-37	2020-04-04	2020-03-15	2020-05-24	2020-03-25	-7	13	-57	3	0	1	0	1	1	0	0	1
Ellsworth, Kansas, US	20053	Kansas	2020-03-29	2020-03-30	2020-05-04	1	0	0	0	55	38	93.8856540252873	9.07596395	Sunday	6102	-1	-36	2020-04-04	2020-03-15	2020-05-24	2020-03-25	-6	14	-56	4	0	1	0	1	1	0	0	1
Ellsworth, Kansas, US	20053	Kansas	2020-03-30	2020-03-30	2020-05-04	1	0	0	0	46	38.2857142857143	93.8856540252873	9.07596395	Monday	6102	0	-35	2020-04-04	2020-03-15	2020-05-24	2020-03-25	-5	15	-55	5	0	1	0	1	1	0	0	1
Ellsworth, Kansas, US	20053	Kansas	2020-03-31	2020-03-30	2020-05-04	1	1	0	0	33	39.8571428571429	93.8856540252873	9.07596395	Tuesday	6102	1	-34	2020-04-04	2020-03-15	2020-05-24	2020-03-25	-4	16	-54	6	0	1	0	1	1	0	0	1
Ellsworth, Kansas, US	20053	Kansas	2020-04-01	2020-03-30	2020-05-04	1	1	0	0	43	41.8571428571429	93.8856540252873	9.07596395	Wednesday	6102	2	-33	2020-04-04	2020-03-15	2020-05-24	2020-03-25	-3	17	-53	7	0	1	0	1	1	0	0	1
Ellsworth, Kansas, US	20053	Kansas	2020-04-02	2020-03-30	2020-05-04	1	1	0	0	37	41.7142857142857	93.8856540252873	9.07596395	Thursday	6102	3	-32	2020-04-04	2020-03-15	2020-05-24	2020-03-25	-2	18	-52	8	0	1	0	1	1	0	0	1
Ellsworth, Kansas, US	20053	Kansas	2020-04-03	2020-03-30	2020-05-04	1	1	0	0	38	41.7142857142857	93.8856540252873	9.07596395	Friday	6102	4	-31	2020-04-04	2020-03-15	2020-05-24	2020-03-25	-1	19	-51	9	0	1	0	1	1	0	0	1
Ellsworth, Kansas, US	20053	Kansas	2020-04-04	2020-03-30	2020-05-04	1	1	0	0	62	44.8571428571429	93.8856540252873	9.07596395	Saturday	6102	5	-30	2020-04-04	2020-03-15	2020-05-24	2020-03-25	0	20	-50	10	0	1	0	1	1	0	0	1
Ellsworth, Kansas, US	20053	Kansas	2020-04-05	2020-03-30	2020-05-04	1	1	0	0	63	46	93.8856540252873	9.07596395	Sunday	6102	6	-29	2020-04-04	2020-03-15	2020-05-24	2020-03-25	1	21	-49	11	1	1	0	1	1	1	0	1
Ellsworth, Kansas, US	20053	Kansas	2020-04-06	2020-03-30	2020-05-04	1	1	0	0	30	43.7142857142857	93.8856540252873	9.07596395	Monday	6102	7	-28	2020-04-04	2020-03-15	2020-05-24	2020-03-25	2	22	-48	12	1	1	0	1	1	1	0	1
Ellsworth, Kansas, US	20053	Kansas	2020-04-07	2020-03-30	2020-05-04	1	1	0	0	34	43.8571428571429	93.8856540252873	9.07596395	Tuesday	6102	8	-27	2020-04-04	2020-03-15	2020-05-24	2020-03-25	3	23	-47	13	1	1	0	1	1	1	0	1
Ellsworth, Kansas, US	20053	Kansas	2020-04-08	2020-03-30	2020-05-04	1	1	0	0	30	42	93.8856540252873	9.07596395	Wednesday	6102	9	-26	2020-04-04	2020-03-15	2020-05-24	2020-03-25	4	24	-46	14	1	1	0	1	1	1	0	1
Ellsworth, Kansas, US	20053	Kansas	2020-04-09	2020-03-30	2020-05-04	1	1	0	0	28	40.7142857142857	93.8856540252873	9.07596395	Thursday	6102	10	-25	2020-04-04	2020-03-15	2020-05-24	2020-03-25	5	25	-45	15	1	1	0	1	1	1	0	1
Ellsworth, Kansas, US	20053	Kansas	2020-04-10	2020-03-30	2020-05-04	1	1	0	0	31	39.7142857142857	93.8856540252873	9.07596395	Friday	6102	11	-24	2020-04-04	2020-03-15	2020-05-24	2020-03-25	6	26	-44	16	1	1	0	1	1	1	0	1
Ellsworth, Kansas, US	20053	Kansas	2020-04-11	2020-03-30	2020-05-04	1	1	0	0	44	37.1428571428571	93.8856540252873	9.07596395	Saturday	6102	12	-23	2020-04-04	2020-03-15	2020-05-24	2020-03-25	7	27	-43	17	1	1	0	1	1	1	0	1
Ellsworth, Kansas, US	20053	Kansas	2020-04-12	2020-03-30	2020-05-04	1	1	0	0	71	38.2857142857143	93.8856540252873	9.07596395	Sunday	6102	13	-22	2020-04-04	2020-03-15	2020-05-24	2020-03-25	8	28	-42	18	1	1	0	1	1	1	0	1
Ellsworth, Kansas, US	20053	Kansas	2020-04-13	2020-03-30	2020-05-04	1	1	0	0	28	38	93.8856540252873	9.07596395	Monday	6102	14	-21	2020-04-04	2020-03-15	2020-05-24	2020-03-25	9	29	-41	19	1	1	0	1	1	1	0	1
Ellsworth, Kansas, US	20053	Kansas	2020-04-14	2020-03-30	2020-05-04	1	1	0	0	28	37.1428571428571	93.8856540252873	9.07596395	Tuesday	6102	15	-20	2020-04-04	2020-03-15	2020-05-24	2020-03-25	10	30	-40	20	1	1	0	1	1	1	0	1
Ellsworth, Kansas, US	20053	Kansas	2020-04-15	2020-03-30	2020-05-04	1	1	0	0	17	35.2857142857143	93.8856540252873	9.07596395	Wednesday	6102	16	-19	2020-04-04	2020-03-15	2020-05-24	2020-03-25	11	31	-39	21	1	1	0	1	1	1	0	1
Ellsworth, Kansas, US	20053	Kansas	2020-04-16	2020-03-30	2020-05-04	1	1	0	0	32	35.8571428571429	93.8856540252873	9.07596395	Thursday	6102	17	-18	2020-04-04	2020-03-15	2020-05-24	2020-03-25	12	32	-38	22	1	1	0	1	1	1	0	1
Ellsworth, Kansas, US	20053	Kansas	2020-04-17	2020-03-30	2020-05-04	1	1	0	0	35	36.4285714285714	93.8856540252873	9.07596395	Friday	6102	18	-17	2020-04-04	2020-03-15	2020-05-24	2020-03-25	13	33	-37	23	1	1	0	1	1	1	0	1
Ellsworth, Kansas, US	20053	Kansas	2020-04-18	2020-03-30	2020-05-04	1	1	0	0	51	37.4285714285714	93.8856540252873	9.07596395	Saturday	6102	19	-16	2020-04-04	2020-03-15	2020-05-24	2020-03-25	14	34	-36	24	1	1	0	1	1	1	0	1
Ellsworth, Kansas, US	20053	Kansas	2020-04-19	2020-03-30	2020-05-04	1	1	0	0	49	34.2857142857143	93.8856540252873	9.07596395	Sunday	6102	20	-15	2020-04-04	2020-03-15	2020-05-24	2020-03-25	15	35	-35	25	1	1	0	1	1	1	0	1
Ellsworth, Kansas, US	20053	Kansas	2020-04-20	2020-03-30	2020-05-04	1	1	0	0	37	35.5714285714286	93.8856540252873	9.07596395	Monday	6102	21	-14	2020-04-04	2020-03-15	2020-05-24	2020-03-25	16	36	-34	26	1	1	0	1	1	1	0	1
Ellsworth, Kansas, US	20053	Kansas	2020-04-21	2020-03-30	2020-05-04	1	1	0	0	26	35.2857142857143	93.8856540252873	9.07596395	Tuesday	6102	22	-13	2020-04-04	2020-03-15	2020-05-24	2020-03-25	17	37	-33	27	1	1	0	1	1	1	0	1
Ellsworth, Kansas, US	20053	Kansas	2020-04-22	2020-03-30	2020-05-04	1	1	0	0	43	39	93.8856540252873	9.07596395	Wednesday	6102	23	-12	2020-04-04	2020-03-15	2020-05-24	2020-03-25	18	38	-32	28	1	1	0	1	1	1	0	1
Ellsworth, Kansas, US	20053	Kansas	2020-04-23	2020-03-30	2020-05-04	1	1	0	0	23	37.7142857142857	93.8856540252873	9.07596395	Thursday	6102	24	-11	2020-04-04	2020-03-15	2020-05-24	2020-03-25	19	39	-31	29	1	1	0	1	1	1	0	1
Ellsworth, Kansas, US	20053	Kansas	2020-04-24	2020-03-30	2020-05-04	1	1	0	0	27	36.5714285714286	93.8856540252873	9.07596395	Friday	6102	25	-10	2020-04-04	2020-03-15	2020-05-24	2020-03-25	20	40	-30	30	1	1	0	1	1	1	0	1
Ellsworth, Kansas, US	20053	Kansas	2020-04-25	2020-03-30	2020-05-04	1	1	0	0	25	32.8571428571429	93.8856540252873	9.07596395	Saturday	6102	26	-9	2020-04-04	2020-03-15	2020-05-24	2020-03-25	21	41	-29	31	1	1	0	1	1	1	0	1
Ellsworth, Kansas, US	20053	Kansas	2020-04-26	2020-03-30	2020-05-04	1	1	0	0	37	31.1428571428571	93.8856540252873	9.07596395	Sunday	6102	27	-8	2020-04-04	2020-03-15	2020-05-24	2020-03-25	22	42	-28	32	1	1	0	1	1	1	0	1
Ellsworth, Kansas, US	20053	Kansas	2020-04-27	2020-03-30	2020-05-04	1	1	0	0	23	29.1428571428571	93.8856540252873	9.07596395	Monday	6102	28	-7	2020-04-04	2020-03-15	2020-05-24	2020-03-25	23	43	-27	33	1	1	0	1	1	1	0	1
Ellsworth, Kansas, US	20053	Kansas	2020-04-28	2020-03-30	2020-05-04	1	1	0	0	31	29.8571428571429	93.8856540252873	9.07596395	Tuesday	6102	29	-6	2020-04-04	2020-03-15	2020-05-24	2020-03-25	24	44	-26	34	1	1	0	1	1	1	0	1
Ellsworth, Kansas, US	20053	Kansas	2020-04-29	2020-03-30	2020-05-04	1	1	0	0	36	28.8571428571429	93.8856540252873	9.07596395	Wednesday	6102	30	-5	2020-04-04	2020-03-15	2020-05-24	2020-03-25	25	45	-25	35	1	1	0	1	1	1	0	1
Ellsworth, Kansas, US	20053	Kansas	2020-04-30	2020-03-30	2020-05-04	1	1	0	0	20	28.4285714285714	93.8856540252873	9.07596395	Thursday	6102	31	-4	2020-04-04	2020-03-15	2020-05-24	2020-03-25	26	46	-24	36	1	1	0	1	1	1	0	1
Ellsworth, Kansas, US	20053	Kansas	2020-05-01	2020-03-30	2020-05-04	1	1	0	0	16	26.8571428571429	93.8856540252873	9.07596395	Friday	6102	32	-3	2020-04-04	2020-03-15	2020-05-24	2020-03-25	27	47	-23	37	1	1	0	1	1	1	0	1
Ellsworth, Kansas, US	20053	Kansas	2020-05-02	2020-03-30	2020-05-04	1	1	0	0	25	26.8571428571429	93.8856540252873	9.07596395	Saturday	6102	33	-2	2020-04-04	2020-03-15	2020-05-24	2020-03-25	28	48	-22	38	1	1	0	1	1	1	0	1
Ellsworth, Kansas, US	20053	Kansas	2020-05-03	2020-03-30	2020-05-04	1	1	0	0	39	27.1428571428571	93.8856540252873	9.07596395	Sunday	6102	34	-1	2020-04-04	2020-03-15	2020-05-24	2020-03-25	29	49	-21	39	1	1	0	1	1	1	0	1
Ellsworth, Kansas, US	20053	Kansas	2020-05-04	2020-03-30	2020-05-04	0	1	0	0	13	25.7142857142857	93.8856540252873	9.07596395	Monday	6102	35	0	2020-04-04	2020-03-15	2020-05-24	2020-03-25	30	50	-20	40	1	1	0	1	1	1	0	1
Ellsworth, Kansas, US	20053	Kansas	2020-05-05	2020-03-30	2020-05-04	0	1	1.63880694854146	0.234115278363066	19	24	93.8856540252873	9.07596395	Tuesday	6102	36	1	2020-04-04	2020-03-15	2020-05-24	2020-03-25	31	51	-19	41	1	1	0	1	1	1	0	1
Ellsworth, Kansas, US	20053	Kansas	2020-05-06	2020-03-30	2020-05-04	0	1	1.63880694854146	0.468230556726132	14	20.8571428571429	93.8856540252873	9.07596395	Wednesday	6102	37	2	2020-04-04	2020-03-15	2020-05-24	2020-03-25	32	52	-18	42	1	1	0	1	1	1	0	1
Ellsworth, Kansas, US	20053	Kansas	2020-05-07	2020-03-30	2020-05-04	0	1	1.63880694854146	0.702345835089198	27	21.8571428571429	93.8856540252873	9.07596395	Thursday	6102	38	3	2020-04-04	2020-03-15	2020-05-24	2020-03-25	33	53	-17	43	1	1	0	1	1	1	0	1
Ellsworth, Kansas, US	20053	Kansas	2020-05-08	2020-03-30	2020-05-04	0	1	3.27761389708292	1.17057639181533	24	23	93.8856540252873	9.07596395	Friday	6102	39	4	2020-04-04	2020-03-15	2020-05-24	2020-03-25	34	54	-16	44	1	1	0	1	1	1	0	1
Ellsworth, Kansas, US	20053	Kansas	2020-05-09	2020-03-30	2020-05-04	0	1	3.27761389708292	1.63880694854146	26	23.1428571428571	93.8856540252873	9.07596395	Saturday	6102	40	5	2020-04-04	2020-03-15	2020-05-24	2020-03-25	35	55	-15	45	1	1	0	1	1	1	0	1
Ellsworth, Kansas, US	20053	Kansas	2020-05-10	2020-03-30	2020-05-04	0	1	3.27761389708292	2.10703750526759	48	24.4285714285714	93.8856540252873	9.07596395	Sunday	6102	41	6	2020-04-04	2020-03-15	2020-05-24	2020-03-25	36	56	-14	46	1	1	0	1	1	1	0	1
Ellsworth, Kansas, US	20053	Kansas	2020-05-11	2020-03-30	2020-05-04	0	1	3.27761389708292	2.57526806199373	27	26.4285714285714	93.8856540252873	9.07596395	Monday	6102	42	7	2020-04-04	2020-03-15	2020-05-24	2020-03-25	37	57	-13	47	1	1	0	1	1	1	0	1
Ellsworth, Kansas, US	20053	Kansas	2020-05-12	2020-03-30	2020-05-04	0	1	3.27761389708292	2.80938334035679	31	28.1428571428571	93.8856540252873	9.07596395	Tuesday	6102	43	8	2020-04-04	2020-03-15	2020-05-24	2020-03-25	38	58	-12	48	1	1	0	1	1	1	0	1
Ellsworth, Kansas, US	20053	Kansas	2020-05-13	2020-03-30	2020-05-04	0	1	3.27761389708292	3.04349861871986	36	31.2857142857143	93.8856540252873	9.07596395	Wednesday	6102	44	9	2020-04-04	2020-03-15	2020-05-24	2020-03-25	39	59	-11	49	1	1	0	1	1	1	0	1
Ellsworth, Kansas, US	20053	Kansas	2020-05-14	2020-03-30	2020-05-04	0	1	3.27761389708292	3.27761389708292	15	29.5714285714286	93.8856540252873	9.07596395	Thursday	6102	45	10	2020-04-04	2020-03-15	2020-05-24	2020-03-25	40	60	-10	50	1	1	0	1	1	1	0	1
Ellsworth, Kansas, US	20053	Kansas	2020-05-15	2020-03-30	2020-05-04	0	1	3.27761389708292	3.27761389708292	11	27.7142857142857	93.8856540252873	9.07596395	Friday	6102	46	11	2020-04-04	2020-03-15	2020-05-24	2020-03-25	41	61	-9	51	1	1	0	1	1	1	0	1
Ellsworth, Kansas, US	20053	Kansas	2020-05-16	2020-03-30	2020-05-04	0	1	3.27761389708292	3.27761389708292	25	27.5714285714286	93.8856540252873	9.07596395	Saturday	6102	47	12	2020-04-04	2020-03-15	2020-05-24	2020-03-25	42	62	-8	52	1	1	0	1	1	1	0	1
Ellsworth, Kansas, US	20053	Kansas	2020-05-17	2020-03-30	2020-05-04	0	1	3.27761389708292	3.27761389708292	26	24.4285714285714	93.8856540252873	9.07596395	Sunday	6102	48	13	2020-04-04	2020-03-15	2020-05-24	2020-03-25	43	63	-7	53	1	1	0	1	1	1	0	1
Ellsworth, Kansas, US	20053	Kansas	2020-05-18	2020-03-30	2020-05-04	0	1	3.27761389708292	3.27761389708292	14	22.5714285714286	93.8856540252873	9.07596395	Monday	6102	49	14	2020-04-04	2020-03-15	2020-05-24	2020-03-25	44	64	-6	54	1	1	0	1	1	1	0	1
Ellsworth, Kansas, US	20053	Kansas	2020-05-19	2020-03-30	2020-05-04	0	1	3.27761389708292	3.27761389708292	11	19.7142857142857	93.8856540252873	9.07596395	Tuesday	6102	50	15	2020-04-04	2020-03-15	2020-05-24	2020-03-25	45	65	-5	55	1	1	0	1	1	1	0	1
Ellsworth, Kansas, US	20053	Kansas	2020-05-20	2020-03-30	2020-05-04	0	1	3.27761389708292	3.27761389708292	21	17.5714285714286	93.8856540252873	9.07596395	Wednesday	6102	51	16	2020-04-04	2020-03-15	2020-05-24	2020-03-25	46	66	-4	56	1	1	0	1	1	1	0	1
Ellsworth, Kansas, US	20053	Kansas	2020-05-21	2020-03-30	2020-05-04	0	1	3.27761389708292	3.27761389708292	24	18.8571428571429	93.8856540252873	9.07596395	Thursday	6102	52	17	2020-04-04	2020-03-15	2020-05-24	2020-03-25	47	67	-3	57	1	1	0	1	1	1	0	1
Ellsworth, Kansas, US	20053	Kansas	2020-05-22	2020-03-30	2020-05-04	0	1	3.27761389708292	3.27761389708292	13	19.1428571428571	93.8856540252873	9.07596395	Friday	6102	53	18	2020-04-04	2020-03-15	2020-05-24	2020-03-25	48	68	-2	58	1	1	0	1	1	1	0	1
Ellsworth, Kansas, US	20053	Kansas	2020-05-23	2020-03-30	2020-05-04	0	1	3.27761389708292	3.27761389708292	23	18.8571428571429	93.8856540252873	9.07596395	Saturday	6102	54	19	2020-04-04	2020-03-15	2020-05-24	2020-03-25	49	69	-1	59	1	1	0	1	1	1	0	1
Ellsworth, Kansas, US	20053	Kansas	2020-05-24	2020-03-30	2020-05-04	0	1	3.27761389708292	3.27761389708292	27	19	93.8856540252873	9.07596395	Sunday	6102	55	20	2020-04-04	2020-03-15	2020-05-24	2020-03-25	50	70	0	60	1	1	0	1	0	1	0	1
Ellsworth, Kansas, US	20053	Kansas	2020-05-25	2020-03-30	2020-05-04	0	1	3.27761389708292	3.27761389708292	52	24.4285714285714	93.8856540252873	9.07596395	Monday	6102	56	21	2020-04-04	2020-03-15	2020-05-24	2020-03-25	51	71	1	61	1	1	1	1	0	1	0	1
Ellsworth, Kansas, US	20053	Kansas	2020-05-26	2020-03-30	2020-05-04	0	1	3.27761389708292	3.27761389708292	16	25.1428571428571	93.8856540252873	9.07596395	Tuesday	6102	57	22	2020-04-04	2020-03-15	2020-05-24	2020-03-25	52	72	2	62	1	1	1	1	0	1	0	1
Ellsworth, Kansas, US	20053	Kansas	2020-05-27	2020-03-30	2020-05-04	0	1	3.27761389708292	3.27761389708292	15	24.2857142857143	93.8856540252873	9.07596395	Wednesday	6102	58	23	2020-04-04	2020-03-15	2020-05-24	2020-03-25	53	73	3	63	1	1	1	1	0	1	0	1
Ellsworth, Kansas, US	20053	Kansas	2020-05-28	2020-03-30	2020-05-04	0	1	3.27761389708292	3.27761389708292	10	22.2857142857143	93.8856540252873	9.07596395	Thursday	6102	59	24	2020-04-04	2020-03-15	2020-05-24	2020-03-25	54	74	4	64	1	1	1	1	0	1	0	1
Ellsworth, Kansas, US	20053	Kansas	2020-05-29	2020-03-30	2020-05-04	0	1	3.27761389708292	3.27761389708292	16	22.7142857142857	93.8856540252873	9.07596395	Friday	6102	60	25	2020-04-04	2020-03-15	2020-05-24	2020-03-25	55	75	5	65	1	1	1	1	0	1	0	1
Ellsworth, Kansas, US	20053	Kansas	2020-05-30	2020-03-30	2020-05-04	0	1	3.27761389708292	3.27761389708292	19	22.1428571428571	93.8856540252873	9.07596395	Saturday	6102	61	26	2020-04-04	2020-03-15	2020-05-24	2020-03-25	56	76	6	66	1	1	1	1	0	1	0	1
Ellsworth, Kansas, US	20053	Kansas	2020-05-31	2020-03-30	2020-05-04	0	1	3.27761389708292	3.27761389708292	25	21.8571428571429	93.8856540252873	9.07596395	Sunday	6102	62	27	2020-04-04	2020-03-15	2020-05-24	2020-03-25	57	77	7	67	1	1	1	1	0	1	0	1
Ellsworth, Kansas, US	20053	Kansas	2020-06-01	2020-03-30	2020-05-04	0	1	3.27761389708292	3.27761389708292	16	16.7142857142857	93.8856540252873	9.07596395	Monday	6102	63	28	2020-04-04	2020-03-15	2020-05-24	2020-03-25	58	78	8	68	1	1	1	1	0	1	0	1
Ellsworth, Kansas, US	20053	Kansas	2020-06-02	2020-03-30	2020-05-04	0	1	3.27761389708292	3.27761389708292	14	16.4285714285714	93.8856540252873	9.07596395	Tuesday	6102	64	29	2020-04-04	2020-03-15	2020-05-24	2020-03-25	59	79	9	69	1	1	1	1	0	1	0	1
Ellsworth, Kansas, US	20053	Kansas	2020-06-03	2020-03-30	2020-05-04	0	1	3.27761389708292	3.27761389708292	14	16.2857142857143	93.8856540252873	9.07596395	Wednesday	6102	65	30	2020-04-04	2020-03-15	2020-05-24	2020-03-25	60	80	10	70	1	1	1	1	0	1	0	1
Ellsworth, Kansas, US	20053	Kansas	2020-06-04	2020-03-30	2020-05-04	0	1	3.27761389708292	3.27761389708292	16	17.1428571428571	93.8856540252873	9.07596395	Thursday	6102	66	31	2020-04-04	2020-03-15	2020-05-24	2020-03-25	61	81	11	71	1	1	1	1	0	1	0	1
Ellsworth, Kansas, US	20053	Kansas	2020-06-05	2020-03-30	2020-05-04	0	1	3.27761389708292	3.27761389708292	15	17	93.8856540252873	9.07596395	Friday	6102	67	32	2020-04-04	2020-03-15	2020-05-24	2020-03-25	62	82	12	72	1	1	1	1	0	1	0	1
Ellsworth, Kansas, US	20053	Kansas	2020-06-06	2020-03-30	2020-05-04	0	1	3.27761389708292	3.27761389708292	21	17.2857142857143	93.8856540252873	9.07596395	Saturday	6102	68	33	2020-04-04	2020-03-15	2020-05-24	2020-03-25	63	83	13	73	1	1	1	1	0	1	0	1
Ellsworth, Kansas, US	20053	Kansas	2020-06-07	2020-03-30	2020-05-04	0	1	3.27761389708292	3.27761389708292	21	16.7142857142857	93.8856540252873	9.07596395	Sunday	6102	69	34	2020-04-04	2020-03-15	2020-05-24	2020-03-25	64	84	14	74	1	1	1	1	0	1	0	1
Ellsworth, Kansas, US	20053	Kansas	2020-06-08	2020-03-30	2020-05-04	0	1	3.27761389708292	3.27761389708292	15	16.5714285714286	93.8856540252873	9.07596395	Monday	6102	70	35	2020-04-04	2020-03-15	2020-05-24	2020-03-25	65	85	15	75	1	1	1	1	0	1	0	1
Ellsworth, Kansas, US	20053	Kansas	2020-06-09	2020-03-30	2020-05-04	0	1	3.27761389708292	3.27761389708292	11	16.1428571428571	93.8856540252873	9.07596395	Tuesday	6102	71	36	2020-04-04	2020-03-15	2020-05-24	2020-03-25	66	86	16	76	1	1	1	1	0	1	0	1
Ellsworth, Kansas, US	20053	Kansas	2020-06-10	2020-03-30	2020-05-04	0	1	4.91642084562439	3.51172917544599	5	14.8571428571429	93.8856540252873	9.07596395	Wednesday	6102	72	37	2020-04-04	2020-03-15	2020-05-24	2020-03-25	67	87	17	77	1	1	1	1	0	1	0	1
Ellsworth, Kansas, US	20053	Kansas	2020-06-11	2020-03-30	2020-05-04	0	1	4.91642084562439	3.74584445380906	20	15.4285714285714	93.8856540252873	9.07596395	Thursday	6102	73	38	2020-04-04	2020-03-15	2020-05-24	2020-03-25	68	88	18	78	1	1	1	1	0	1	0	1
Ellsworth, Kansas, US	20053	Kansas	2020-06-12	2020-03-30	2020-05-04	0	1	4.91642084562439	3.97995973217212	10	14.7142857142857	93.8856540252873	9.07596395	Friday	6102	74	39	2020-04-04	2020-03-15	2020-05-24	2020-03-25	69	89	19	79	1	1	1	1	0	1	0	1
Ellsworth, Kansas, US	20053	Kansas	2020-06-13	2020-03-30	2020-05-04	0	1	4.91642084562439	4.21407501053519	21	14.7142857142857	93.8856540252873	9.07596395	Saturday	6102	75	40	2020-04-04	2020-03-15	2020-05-24	2020-03-25	70	90	20	80	1	1	1	1	0	1	0	1
Ellsworth, Kansas, US	20053	Kansas	2020-06-14	2020-03-30	2020-05-04	0	1	4.91642084562439	4.44819028889825	27	15.5714285714286	93.8856540252873	9.07596395	Sunday	6102	76	41	2020-04-04	2020-03-15	2020-05-24	2020-03-25	71	91	21	81	1	1	1	1	0	1	0	1
Ellsworth, Kansas, US	20053	Kansas	2020-06-15	2020-03-30	2020-05-04	0	1	4.91642084562439	4.68230556726132	17	15.8571428571429	93.8856540252873	9.07596395	Monday	6102	77	42	2020-04-04	2020-03-15	2020-05-24	2020-03-25	72	92	22	82	1	1	1	1	0	1	0	1
Ellsworth, Kansas, US	20053	Kansas	2020-06-16	2020-03-30	2020-05-04	0	1	4.91642084562439	4.91642084562439	17	16.7142857142857	93.8856540252873	9.07596395	Tuesday	6102	78	43	2020-04-04	2020-03-15	2020-05-24	2020-03-25	73	93	23	83	1	1	1	1	0	1	0	1
Ellsworth, Kansas, US	20053	Kansas	2020-06-17	2020-03-30	2020-05-04	0	1	4.91642084562439	4.91642084562439	12	17.7142857142857	93.8856540252873	9.07596395	Wednesday	6102	79	44	2020-04-04	2020-03-15	2020-05-24	2020-03-25	74	94	24	84	1	1	1	1	0	1	0	1
Ellsworth, Kansas, US	20053	Kansas	2020-06-18	2020-03-30	2020-05-04	0	1	4.91642084562439	4.91642084562439	18	17.4285714285714	93.8856540252873	9.07596395	Thursday	6102	80	45	2020-04-04	2020-03-15	2020-05-24	2020-03-25	75	95	25	85	1	1	1	1	0	1	0	1
Ellsworth, Kansas, US	20053	Kansas	2020-06-19	2020-03-30	2020-05-04	0	1	4.91642084562439	4.91642084562439	15	18.1428571428571	93.8856540252873	9.07596395	Friday	6102	81	46	2020-04-04	2020-03-15	2020-05-24	2020-03-25	76	96	26	86	1	1	1	1	0	1	0	1
Ellsworth, Kansas, US	20053	Kansas	2020-06-20	2020-03-30	2020-05-04	0	1	4.91642084562439	4.91642084562439	17	17.5714285714286	93.8856540252873	9.07596395	Saturday	6102	82	47	2020-04-04	2020-03-15	2020-05-24	2020-03-25	77	97	27	87	1	1	1	1	0	1	0	1
Ellsworth, Kansas, US	20053	Kansas	2020-06-21	2020-03-30	2020-05-04	0	1	4.91642084562439	4.91642084562439	26	17.4285714285714	93.8856540252873	9.07596395	Sunday	6102	83	48	2020-04-04	2020-03-15	2020-05-24	2020-03-25	78	98	28	88	1	1	1	1	0	1	0	1
Ellsworth, Kansas, US	20053	Kansas	2020-06-22	2020-03-30	2020-05-04	0	1	4.91642084562439	4.91642084562439	14	17	93.8856540252873	9.07596395	Monday	6102	84	49	2020-04-04	2020-03-15	2020-05-24	2020-03-25	79	99	29	89	1	1	1	1	0	1	0	1
Ellsworth, Kansas, US	20053	Kansas	2020-06-23	2020-03-30	2020-05-04	0	1	4.91642084562439	4.91642084562439	12	16.2857142857143	93.8856540252873	9.07596395	Tuesday	6102	85	50	2020-04-04	2020-03-15	2020-05-24	2020-03-25	80	100	30	90	1	1	1	1	0	1	0	1
Ellsworth, Kansas, US	20053	Kansas	2020-06-24	2020-03-30	2020-05-04	0	1	4.91642084562439	4.91642084562439	14	16.5714285714286	93.8856540252873	9.07596395	Wednesday	6102	86	51	2020-04-04	2020-03-15	2020-05-24	2020-03-25	81	101	31	91	1	1	1	1	0	1	0	1
Ellsworth, Kansas, US	20053	Kansas	2020-06-25	2020-03-30	2020-05-04	0	1	4.91642084562439	4.91642084562439	20	16.8571428571429	93.8856540252873	9.07596395	Thursday	6102	87	52	2020-04-04	2020-03-15	2020-05-24	2020-03-25	82	102	32	92	1	1	1	1	0	1	0	1
Ellsworth, Kansas, US	20053	Kansas	2020-06-26	2020-03-30	2020-05-04	0	1	4.91642084562439	4.91642084562439	15	16.8571428571429	93.8856540252873	9.07596395	Friday	6102	88	53	2020-04-04	2020-03-15	2020-05-24	2020-03-25	83	103	33	93	1	1	1	1	0	1	0	1
Ellsworth, Kansas, US	20053	Kansas	2020-06-27	2020-03-30	2020-05-04	0	1	4.91642084562439	4.91642084562439	19	17.1428571428571	93.8856540252873	9.07596395	Saturday	6102	89	54	2020-04-04	2020-03-15	2020-05-24	2020-03-25	84	104	34	94	1	1	1	1	0	1	0	1
Ellsworth, Kansas, US	20053	Kansas	2020-06-28	2020-03-30	2020-05-04	0	1	4.91642084562439	4.91642084562439	26	17.1428571428571	93.8856540252873	9.07596395	Sunday	6102	90	55	2020-04-04	2020-03-15	2020-05-24	2020-03-25	85	105	35	95	1	1	1	1	0	1	0	1
Ellsworth, Kansas, US	20053	Kansas	2020-06-29	2020-03-30	2020-05-04	0	1	4.91642084562439	4.91642084562439	19	17.8571428571429	93.8856540252873	9.07596395	Monday	6102	91	56	2020-04-04	2020-03-15	2020-05-24	2020-03-25	86	106	36	96	1	1	1	1	0	1	0	1
Ellsworth, Kansas, US	20053	Kansas	2020-06-30	2020-03-30	2020-05-04	0	1	4.91642084562439	4.91642084562439	16	18.4285714285714	93.8856540252873	9.07596395	Tuesday	6102	92	57	2020-04-04	2020-03-15	2020-05-24	2020-03-25	87	107	37	97	1	1	1	1	0	1	0	1
Ellsworth, Kansas, US	20053	Kansas	2020-07-01	2020-03-30	2020-05-04	0	1	6.55522779416585	5.15053612398745	8	17.5714285714286	93.8856540252873	9.07596395	Wednesday	6102	93	58	2020-04-04	2020-03-15	2020-05-24	2020-03-25	88	108	38	98	1	1	1	1	0	1	0	1
Ellsworth, Kansas, US	20053	Kansas	2020-07-02	2020-03-30	2020-05-04	0	1	6.55522779416585	5.38465140235052	14	16.7142857142857	93.8856540252873	9.07596395	Thursday	6102	94	59	2020-04-04	2020-03-15	2020-05-24	2020-03-25	89	109	39	99	1	1	1	1	0	1	0	1
Ellsworth, Kansas, US	20053	Kansas	2020-07-03	2020-03-30	2020-05-04	0	1	6.55522779416585	5.61876668071358	18	17.1428571428571	93.8856540252873	9.07596395	Friday	6102	95	60	2020-04-04	2020-03-15	2020-05-24	2020-03-25	90	110	40	100	1	1	1	1	0	1	0	1
Ellsworth, Kansas, US	20053	Kansas	2020-07-04	2020-03-30	2020-05-04	0	1	6.55522779416585	5.85288195907665	21	17.4285714285714	93.8856540252873	9.07596395	Saturday	6102	96	61	2020-04-04	2020-03-15	2020-05-24	2020-03-25	91	111	41	101	1	1	1	1	0	1	0	1
Ellsworth, Kansas, US	20053	Kansas	2020-07-05	2020-03-30	2020-05-04	0	1	6.55522779416585	6.08699723743972	31	18.1428571428571	93.8856540252873	9.07596395	Sunday	6102	97	62	2020-04-04	2020-03-15	2020-05-24	2020-03-25	92	112	42	102	1	1	1	1	0	1	0	1
Elmore, Alabama, US	1051	Alabama	2020-03-01	2020-04-04	2020-04-30	1	0	0	5.38465140235052	34	20.2857142857143	91.1687761265862	128.2214705	Sunday	81209	-34	-60	2020-04-09	2020-03-20	2020-05-20	2020-03-21	-39	-19	-80	-20	0	0	0	0	1	0	1	0
Elmore, Alabama, US	1051	Alabama	2020-03-02	2020-04-04	2020-04-30	1	0	0	4.68230556726132	20	20.8571428571429	91.1687761265862	128.2214705	Monday	81209	-33	-59	2020-04-09	2020-03-20	2020-05-20	2020-03-21	-38	-18	-79	-19	0	0	0	0	1	0	1	0
Elmore, Alabama, US	1051	Alabama	2020-03-03	2020-04-04	2020-04-30	1	0	0	3.74584445380906	16	22	91.1687761265862	128.2214705	Tuesday	81209	-32	-58	2020-04-09	2020-03-20	2020-05-20	2020-03-21	-37	-17	-78	-18	0	0	0	0	1	0	1	0
Elmore, Alabama, US	1051	Alabama	2020-03-04	2020-04-04	2020-04-30	1	0	0	2.80938334035679	17	22.4285714285714	91.1687761265862	128.2214705	Wednesday	81209	-31	-57	2020-04-09	2020-03-20	2020-05-20	2020-03-21	-36	-16	-77	-17	0	0	0	0	1	0	1	0
Elmore, Alabama, US	1051	Alabama	2020-03-05	2020-04-04	2020-04-30	1	0	0	1.87292222690453	14	21.8571428571429	91.1687761265862	128.2214705	Thursday	81209	-30	-56	2020-04-09	2020-03-20	2020-05-20	2020-03-21	-35	-15	-76	-16	0	0	0	0	1	0	1	0
Elmore, Alabama, US	1051	Alabama	2020-03-06	2020-04-04	2020-04-30	1	0	0	0.936461113452264	10	20.2857142857143	91.1687761265862	128.2214705	Friday	81209	-29	-55	2020-04-09	2020-03-20	2020-05-20	2020-03-21	-34	-14	-75	-15	0	0	0	0	1	0	1	0
Elmore, Alabama, US	1051	Alabama	2020-03-07	2020-04-04	2020-04-30	1	0	0	0	23	19.1428571428571	91.1687761265862	128.2214705	Saturday	81209	-28	-54	2020-04-09	2020-03-20	2020-05-20	2020-03-21	-33	-13	-74	-14	0	0	0	0	1	0	1	0
Elmore, Alabama, US	1051	Alabama	2020-03-08	2020-04-04	2020-04-30	1	0	0	0	36	19.4285714285714	91.1687761265862	128.2214705	Sunday	81209	-27	-53	2020-04-09	2020-03-20	2020-05-20	2020-03-21	-32	-12	-73	-13	0	0	0	0	1	0	1	0
Elmore, Alabama, US	1051	Alabama	2020-03-09	2020-04-04	2020-04-30	1	0	0	0	13	18.4285714285714	91.1687761265862	128.2214705	Monday	81209	-26	-52	2020-04-09	2020-03-20	2020-05-20	2020-03-21	-31	-11	-72	-12	0	0	0	0	1	0	1	0
Elmore, Alabama, US	1051	Alabama	2020-03-10	2020-04-04	2020-04-30	1	0	0	0	15	18.2857142857143	91.1687761265862	128.2214705	Tuesday	81209	-25	-51	2020-04-09	2020-03-20	2020-05-20	2020-03-21	-30	-10	-71	-11	0	0	0	0	1	0	1	0
Elmore, Alabama, US	1051	Alabama	2020-03-11	2020-04-04	2020-04-30	1	0	0	0	13	17.7142857142857	91.1687761265862	128.2214705	Wednesday	81209	-24	-50	2020-04-09	2020-03-20	2020-05-20	2020-03-21	-29	-9	-70	-10	0	0	0	0	1	0	1	0
Elmore, Alabama, US	1051	Alabama	2020-03-12	2020-04-04	2020-04-30	1	0	0	0	11	17.2857142857143	91.1687761265862	128.2214705	Thursday	81209	-23	-49	2020-04-09	2020-03-20	2020-05-20	2020-03-21	-28	-8	-69	-9	0	0	0	0	1	0	1	0
Elmore, Alabama, US	1051	Alabama	2020-03-13	2020-04-04	2020-04-30	1	0	0	0	11	17.4285714285714	91.1687761265862	128.2214705	Friday	81209	-22	-48	2020-04-09	2020-03-20	2020-05-20	2020-03-21	-27	-7	-68	-8	0	0	0	0	1	0	1	0
Elmore, Alabama, US	1051	Alabama	2020-03-14	2020-04-04	2020-04-30	1	0	0.123139060941521	0.0175912944202173	27	18	91.1687761265862	128.2214705	Saturday	81209	-21	-47	2020-04-09	2020-03-20	2020-05-20	2020-03-21	-26	-6	-67	-7	0	0	0	0	1	0	1	0
Elmore, Alabama, US	1051	Alabama	2020-03-15	2020-04-04	2020-04-30	1	0	0.123139060941521	0.0351825888404346	46	19.4285714285714	91.1687761265862	128.2214705	Sunday	81209	-20	-46	2020-04-09	2020-03-20	2020-05-20	2020-03-21	-25	-5	-66	-6	0	0	0	0	1	0	1	0
Elmore, Alabama, US	1051	Alabama	2020-03-16	2020-04-04	2020-04-30	1	0	0.123139060941521	0.052773883260652	21	20.5714285714286	91.1687761265862	128.2214705	Monday	81209	-19	-45	2020-04-09	2020-03-20	2020-05-20	2020-03-21	-24	-4	-65	-5	0	0	0	0	1	0	1	0
Elmore, Alabama, US	1051	Alabama	2020-03-17	2020-04-04	2020-04-30	1	0	0.246278121883043	0.0879564721010866	23	21.7142857142857	91.1687761265862	128.2214705	Tuesday	81209	-18	-44	2020-04-09	2020-03-20	2020-05-20	2020-03-21	-23	-3	-64	-4	0	0	0	0	1	0	1	0
Elmore, Alabama, US	1051	Alabama	2020-03-18	2020-04-04	2020-04-30	1	0	0.492556243766085	0.158321649781956	26	23.5714285714286	91.1687761265862	128.2214705	Wednesday	81209	-17	-43	2020-04-09	2020-03-20	2020-05-20	2020-03-21	-22	-2	-63	-3	0	0	0	0	1	0	1	0
Elmore, Alabama, US	1051	Alabama	2020-03-19	2020-04-04	2020-04-30	1	0	0.615695304707606	0.246278121883043	26	25.7142857142857	91.1687761265862	128.2214705	Thursday	81209	-16	-42	2020-04-09	2020-03-20	2020-05-20	2020-03-21	-21	-1	-62	-2	0	0	0	0	1	0	1	0
Elmore, Alabama, US	1051	Alabama	2020-03-20	2020-04-04	2020-04-30	1	0	0.615695304707606	0.334234593984129	29	28.2857142857143	91.1687761265862	128.2214705	Friday	81209	-15	-41	2020-04-09	2020-03-20	2020-05-20	2020-03-21	-20	0	-61	-1	0	0	0	0	1	0	1	0
Elmore, Alabama, US	1051	Alabama	2020-03-21	2020-04-04	2020-04-30	1	0	0.738834365649128	0.422191066085216	48	31.2857142857143	91.1687761265862	128.2214705	Saturday	81209	-14	-40	2020-04-09	2020-03-20	2020-05-20	2020-03-21	-19	1	-60	0	0	1	0	0	1	0	0	1
Elmore, Alabama, US	1051	Alabama	2020-03-22	2020-04-04	2020-04-30	1	0	0.738834365649128	0.510147538186302	67	34.2857142857143	91.1687761265862	128.2214705	Sunday	81209	-13	-39	2020-04-09	2020-03-20	2020-05-20	2020-03-21	-18	2	-59	1	0	1	0	1	1	0	0	1
Elmore, Alabama, US	1051	Alabama	2020-03-23	2020-04-04	2020-04-30	1	0	0.738834365649128	0.598104010287389	38	36.7142857142857	91.1687761265862	128.2214705	Monday	81209	-12	-38	2020-04-09	2020-03-20	2020-05-20	2020-03-21	-17	3	-58	2	0	1	0	1	1	0	0	1
Elmore, Alabama, US	1051	Alabama	2020-03-24	2020-04-04	2020-04-30	1	0	0.98511248753217	0.703651776808693	34	38.2857142857143	91.1687761265862	128.2214705	Tuesday	81209	-11	-37	2020-04-09	2020-03-20	2020-05-20	2020-03-21	-16	4	-57	3	0	1	0	1	1	0	0	1
Elmore, Alabama, US	1051	Alabama	2020-03-25	2020-04-04	2020-04-30	1	0	1.10825154847369	0.79160824890978	32	39.1428571428571	91.1687761265862	128.2214705	Wednesday	81209	-10	-36	2020-04-09	2020-03-20	2020-05-20	2020-03-21	-15	5	-56	4	0	1	0	1	1	0	0	1
Elmore, Alabama, US	1051	Alabama	2020-03-26	2020-04-04	2020-04-30	1	0	1.23139060941521	0.879564721010866	29	39.5714285714286	91.1687761265862	128.2214705	Thursday	81209	-9	-35	2020-04-09	2020-03-20	2020-05-20	2020-03-21	-14	6	-55	5	0	1	0	1	1	0	0	1
Elmore, Alabama, US	1051	Alabama	2020-03-27	2020-04-04	2020-04-30	1	0	1.47766873129826	1.00270378195239	26	39.1428571428571	91.1687761265862	128.2214705	Friday	81209	-8	-34	2020-04-09	2020-03-20	2020-05-20	2020-03-21	-13	7	-54	6	0	1	0	1	1	0	0	1
Elmore, Alabama, US	1051	Alabama	2020-03-28	2020-04-04	2020-04-30	1	0	1.47766873129826	1.10825154847369	46	38.8571428571429	91.1687761265862	128.2214705	Saturday	81209	-7	-33	2020-04-09	2020-03-20	2020-05-20	2020-03-21	-12	8	-53	7	0	1	0	1	1	0	0	1
Elmore, Alabama, US	1051	Alabama	2020-03-29	2020-04-04	2020-04-30	1	0	1.60080779223978	1.23139060941521	64	38.4285714285714	91.1687761265862	128.2214705	Sunday	81209	-6	-32	2020-04-09	2020-03-20	2020-05-20	2020-03-21	-11	9	-52	8	0	1	0	1	1	0	0	1
Elmore, Alabama, US	1051	Alabama	2020-03-30	2020-04-04	2020-04-30	1	0	1.60080779223978	1.35452967035673	36	38.1428571428571	91.1687761265862	128.2214705	Monday	81209	-5	-31	2020-04-09	2020-03-20	2020-05-20	2020-03-21	-10	10	-51	9	0	1	0	1	1	0	0	1
Elmore, Alabama, US	1051	Alabama	2020-03-31	2020-04-04	2020-04-30	1	0	1.60080779223978	1.44248614245782	39	38.8571428571429	91.1687761265862	128.2214705	Tuesday	81209	-4	-30	2020-04-09	2020-03-20	2020-05-20	2020-03-21	-9	11	-50	10	0	1	0	1	1	0	0	1
Elmore, Alabama, US	1051	Alabama	2020-04-01	2020-04-04	2020-04-30	1	0	1.7239468531813	1.53044261455891	33	39	91.1687761265862	128.2214705	Wednesday	81209	-3	-29	2020-04-09	2020-03-20	2020-05-20	2020-03-21	-8	12	-49	11	0	1	0	1	1	0	0	1
Elmore, Alabama, US	1051	Alabama	2020-04-02	2020-04-04	2020-04-30	1	0	2.09336403600586	1.65358167550043	35	39.8571428571429	91.1687761265862	128.2214705	Thursday	81209	-2	-28	2020-04-09	2020-03-20	2020-05-20	2020-03-21	-7	13	-48	12	0	1	0	1	1	0	0	1
Elmore, Alabama, US	1051	Alabama	2020-04-03	2020-04-04	2020-04-30	1	0	2.3396421578889	1.77672073644195	29	40.2857142857143	91.1687761265862	128.2214705	Friday	81209	-1	-27	2020-04-09	2020-03-20	2020-05-20	2020-03-21	-6	14	-47	13	0	1	0	1	1	0	0	1
Elmore, Alabama, US	1051	Alabama	2020-04-04	2020-04-04	2020-04-30	1	0	2.3396421578889	1.89985979738347	52	41.1428571428571	91.1687761265862	128.2214705	Saturday	81209	0	-26	2020-04-09	2020-03-20	2020-05-20	2020-03-21	-5	15	-46	14	0	1	0	1	1	0	0	1
Elmore, Alabama, US	1051	Alabama	2020-04-05	2020-04-04	2020-04-30	1	1	2.3396421578889	2.00540756390477	68	41.7142857142857	91.1687761265862	128.2214705	Sunday	81209	1	-25	2020-04-09	2020-03-20	2020-05-20	2020-03-21	-4	16	-45	15	0	1	0	1	1	0	0	1
Elmore, Alabama, US	1051	Alabama	2020-04-06	2020-04-04	2020-04-30	1	1	2.3396421578889	2.11095533042608	41	42.4285714285714	91.1687761265862	128.2214705	Monday	81209	2	-24	2020-04-09	2020-03-20	2020-05-20	2020-03-21	-3	17	-44	16	0	1	0	1	1	0	0	1
Elmore, Alabama, US	1051	Alabama	2020-04-07	2020-04-04	2020-04-30	1	1	2.70905934071347	2.26927698020803	47	43.5714285714286	91.1687761265862	128.2214705	Tuesday	81209	3	-23	2020-04-09	2020-03-20	2020-05-20	2020-03-21	-2	18	-43	17	0	1	0	1	1	0	0	1
Elmore, Alabama, US	1051	Alabama	2020-04-08	2020-04-04	2020-04-30	1	1	2.70905934071347	2.41000733556977	45	45.2857142857143	91.1687761265862	128.2214705	Wednesday	81209	4	-22	2020-04-09	2020-03-20	2020-05-20	2020-03-21	-1	19	-42	18	0	1	0	1	1	0	0	1
Elmore, Alabama, US	1051	Alabama	2020-04-09	2020-04-04	2020-04-30	1	1	3.32475464542107	2.58592027977195	34	45.1428571428571	91.1687761265862	128.2214705	Thursday	81209	5	-21	2020-04-09	2020-03-20	2020-05-20	2020-03-21	0	20	-41	19	0	1	0	1	1	0	0	1
Elmore, Alabama, US	1051	Alabama	2020-04-10	2020-04-04	2020-04-30	1	1	3.57103276730412	2.76183322397412	39	46.5714285714286	91.1687761265862	128.2214705	Friday	81209	6	-20	2020-04-09	2020-03-20	2020-05-20	2020-03-21	1	21	-40	20	1	1	0	1	1	1	0	1
Elmore, Alabama, US	1051	Alabama	2020-04-11	2020-04-04	2020-04-30	1	1	3.69417182824564	2.95533746259651	50	46.2857142857143	91.1687761265862	128.2214705	Saturday	81209	7	-19	2020-04-09	2020-03-20	2020-05-20	2020-03-21	2	22	-39	21	1	1	0	1	1	1	0	1
Elmore, Alabama, US	1051	Alabama	2020-04-12	2020-04-04	2020-04-30	1	1	4.0635890110702	3.20161558447955	72	46.8571428571429	91.1687761265862	128.2214705	Sunday	81209	8	-18	2020-04-09	2020-03-20	2020-05-20	2020-03-21	3	23	-38	22	1	1	0	1	1	1	0	1
Elmore, Alabama, US	1051	Alabama	2020-04-13	2020-04-04	2020-04-30	1	1	4.30986713295324	3.48307629520303	34	45.8571428571429	91.1687761265862	128.2214705	Monday	81209	9	-17	2020-04-09	2020-03-20	2020-05-20	2020-03-21	4	24	-37	23	1	1	0	1	1	1	0	1
Elmore, Alabama, US	1051	Alabama	2020-04-14	2020-04-04	2020-04-30	1	1	5.29497962048541	3.85249347802759	34	44	91.1687761265862	128.2214705	Tuesday	81209	10	-16	2020-04-09	2020-03-20	2020-05-20	2020-03-21	5	25	-36	24	1	1	0	1	1	1	0	1
Elmore, Alabama, US	1051	Alabama	2020-04-15	2020-04-04	2020-04-30	1	1	5.7875358642515	4.29227583853303	32	42.1428571428571	91.1687761265862	128.2214705	Wednesday	81209	11	-15	2020-04-09	2020-03-20	2020-05-20	2020-03-21	6	26	-35	25	1	1	0	1	1	1	0	1
Elmore, Alabama, US	1051	Alabama	2020-04-16	2020-04-04	2020-04-30	1	1	6.64950929084215	4.76724078787889	36	42.4285714285714	91.1687761265862	128.2214705	Thursday	81209	12	-14	2020-04-09	2020-03-20	2020-05-20	2020-03-21	7	27	-34	26	1	1	0	1	1	1	0	1
Elmore, Alabama, US	1051	Alabama	2020-04-17	2020-04-04	2020-04-30	1	1	6.64950929084215	5.20702314838433	30	41.1428571428571	91.1687761265862	128.2214705	Friday	81209	13	-13	2020-04-09	2020-03-20	2020-05-20	2020-03-21	8	28	-33	27	1	1	0	1	1	1	0	1
Elmore, Alabama, US	1051	Alabama	2020-04-18	2020-04-04	2020-04-30	1	1	7.14206553460823	5.69957939215041	41	39.8571428571429	91.1687761265862	128.2214705	Saturday	81209	14	-12	2020-04-09	2020-03-20	2020-05-20	2020-03-21	9	29	-32	28	1	1	0	1	1	1	0	1
Elmore, Alabama, US	1051	Alabama	2020-04-19	2020-04-04	2020-04-30	1	1	7.75776083931584	6.22731822475693	80	41	91.1687761265862	128.2214705	Sunday	81209	15	-11	2020-04-09	2020-03-20	2020-05-20	2020-03-21	10	30	-31	29	1	1	0	1	1	1	0	1
Elmore, Alabama, US	1051	Alabama	2020-04-20	2020-04-04	2020-04-30	1	1	8.49659520496497	6.82542223504432	35	41.1428571428571	91.1687761265862	128.2214705	Monday	81209	16	-10	2020-04-09	2020-03-20	2020-05-20	2020-03-21	11	31	-30	30	1	1	0	1	1	1	0	1
Elmore, Alabama, US	1051	Alabama	2020-04-21	2020-04-04	2020-04-30	1	1	8.98915144873105	7.35316106765084	35	41.2857142857143	91.1687761265862	128.2214705	Tuesday	81209	17	-9	2020-04-09	2020-03-20	2020-05-20	2020-03-21	12	32	-29	31	1	1	0	1	1	1	0	1
Elmore, Alabama, US	1051	Alabama	2020-04-22	2020-04-04	2020-04-30	1	1	9.11229050967257	7.82812601699671	40	42.4285714285714	91.1687761265862	128.2214705	Wednesday	81209	18	-8	2020-04-09	2020-03-20	2020-05-20	2020-03-21	13	33	-28	32	1	1	0	1	1	1	0	1
Elmore, Alabama, US	1051	Alabama	2020-04-23	2020-04-04	2020-04-30	1	1	9.11229050967257	8.17995190540105	47	44	91.1687761265862	128.2214705	Thursday	81209	19	-7	2020-04-09	2020-03-20	2020-05-20	2020-03-21	14	34	-27	33	1	1	0	1	1	1	0	1
Elmore, Alabama, US	1051	Alabama	2020-04-24	2020-04-04	2020-04-30	1	1	9.11229050967257	8.5317777938054	25	43.2857142857143	91.1687761265862	128.2214705	Friday	81209	20	-6	2020-04-09	2020-03-20	2020-05-20	2020-03-21	15	35	-26	34	1	1	0	1	1	1	0	1
Elmore, Alabama, US	1051	Alabama	2020-04-25	2020-04-04	2020-04-30	1	1	9.11229050967257	8.81323850452888	43	43.5714285714286	91.1687761265862	128.2214705	Saturday	81209	21	-5	2020-04-09	2020-03-20	2020-05-20	2020-03-21	16	36	-25	35	1	1	0	1	1	1	0	1
Elmore, Alabama, US	1051	Alabama	2020-04-26	2020-04-04	2020-04-30	1	1	9.72798581438018	9.09469921525235	56	40.1428571428571	91.1687761265862	128.2214705	Sunday	81209	22	-4	2020-04-09	2020-03-20	2020-05-20	2020-03-21	17	37	-24	36	1	1	0	1	1	1	0	1
Elmore, Alabama, US	1051	Alabama	2020-04-27	2020-04-04	2020-04-30	1	1	9.72798581438018	9.27061215945453	31	39.5714285714286	91.1687761265862	128.2214705	Monday	81209	23	-3	2020-04-09	2020-03-20	2020-05-20	2020-03-21	18	38	-23	37	1	1	0	1	1	1	0	1
Elmore, Alabama, US	1051	Alabama	2020-04-28	2020-04-04	2020-04-30	1	1	10.0974029972047	9.42893380923648	37	39.8571428571429	91.1687761265862	128.2214705	Tuesday	81209	24	-2	2020-04-09	2020-03-20	2020-05-20	2020-03-21	19	39	-22	38	1	1	0	1	1	1	0	1
Elmore, Alabama, US	1051	Alabama	2020-04-29	2020-04-04	2020-04-30	1	1	10.3436811190878	9.60484675343866	40	39.8571428571429	91.1687761265862	128.2214705	Wednesday	81209	25	-1	2020-04-09	2020-03-20	2020-05-20	2020-03-21	20	40	-21	39	1	1	0	1	1	1	0	1
Elmore, Alabama, US	1051	Alabama	2020-04-30	2020-04-04	2020-04-30	0	1	10.5899592409708	9.81594228648127	29	37.2857142857143	91.1687761265862	128.2214705	Thursday	81209	26	0	2020-04-09	2020-03-20	2020-05-20	2020-03-21	21	41	-20	40	1	1	0	1	1	1	0	1
Elmore, Alabama, US	1051	Alabama	2020-05-01	2020-04-04	2020-04-30	0	1	10.8362373628539	10.0622204083643	18	36.2857142857143	91.1687761265862	128.2214705	Friday	81209	27	1	2020-04-09	2020-03-20	2020-05-20	2020-03-21	22	42	-19	41	1	1	0	1	1	1	0	1
Elmore, Alabama, US	1051	Alabama	2020-05-02	2020-04-04	2020-04-30	0	1	11.4519326675615	10.3964550023484	36	35.2857142857143	91.1687761265862	128.2214705	Saturday	81209	28	2	2020-04-09	2020-03-20	2020-05-20	2020-03-21	23	43	-18	42	1	1	0	1	1	1	0	1
Elmore, Alabama, US	1051	Alabama	2020-05-03	2020-04-04	2020-04-30	0	1	12.6833232769767	10.8186460684337	53	34.8571428571429	91.1687761265862	128.2214705	Sunday	81209	29	3	2020-04-09	2020-03-20	2020-05-20	2020-03-21	24	44	-17	43	1	1	0	1	1	1	0	1
Elmore, Alabama, US	1051	Alabama	2020-05-04	2020-04-04	2020-04-30	0	1	13.6684357645089	11.3815674898806	27	34.2857142857143	91.1687761265862	128.2214705	Monday	81209	30	4	2020-04-09	2020-03-20	2020-05-20	2020-03-21	25	45	-16	44	1	1	0	1	1	1	0	1
Elmore, Alabama, US	1051	Alabama	2020-05-05	2020-04-04	2020-04-30	0	1	14.8998263739241	12.0676279722691	25	32.5714285714286	91.1687761265862	128.2214705	Tuesday	81209	31	5	2020-04-09	2020-03-20	2020-05-20	2020-03-21	26	46	-15	45	1	1	0	1	1	1	0	1
Elmore, Alabama, US	1051	Alabama	2020-05-06	2020-04-04	2020-04-30	0	1	14.8998263739241	12.7185058658171	30	31.1428571428571	91.1687761265862	128.2214705	Wednesday	81209	32	6	2020-04-09	2020-03-20	2020-05-20	2020-03-21	27	47	-14	46	1	1	0	1	1	1	0	1
Elmore, Alabama, US	1051	Alabama	2020-05-07	2020-04-04	2020-04-30	0	1	15.6386607395732	13.439748937046	18	29.5714285714286	91.1687761265862	128.2214705	Thursday	81209	33	7	2020-04-09	2020-03-20	2020-05-20	2020-03-21	28	48	-13	47	1	1	0	1	1	1	0	1
Elmore, Alabama, US	1051	Alabama	2020-05-08	2020-04-04	2020-04-30	0	1	16.0080779223978	14.1785833026952	24	30.4285714285714	91.1687761265862	128.2214705	Friday	81209	34	8	2020-04-09	2020-03-20	2020-05-20	2020-03-21	29	49	-12	48	1	1	0	1	1	1	0	1
Elmore, Alabama, US	1051	Alabama	2020-05-09	2020-04-04	2020-04-30	0	1	16.6237732271054	14.9174176683443	31	29.7142857142857	91.1687761265862	128.2214705	Saturday	81209	35	9	2020-04-09	2020-03-20	2020-05-20	2020-03-21	30	50	-11	49	1	1	0	1	1	1	0	1
Elmore, Alabama, US	1051	Alabama	2020-05-10	2020-04-04	2020-04-30	0	1	18.4708591412282	15.7442085060945	45	28.5714285714286	91.1687761265862	128.2214705	Sunday	81209	36	10	2020-04-09	2020-03-20	2020-05-20	2020-03-21	31	51	-10	50	1	1	0	1	1	1	0	1
Elmore, Alabama, US	1051	Alabama	2020-05-11	2020-04-04	2020-04-30	0	1	18.7171372631112	16.4654515773234	26	28.4285714285714	91.1687761265862	128.2214705	Monday	81209	37	11	2020-04-09	2020-03-20	2020-05-20	2020-03-21	32	52	-9	51	1	1	0	1	1	1	0	1
Elmore, Alabama, US	1051	Alabama	2020-05-12	2020-04-04	2020-04-30	0	1	19.2096935068773	17.081146882031	19	27.5714285714286	91.1687761265862	128.2214705	Tuesday	81209	38	12	2020-04-09	2020-03-20	2020-05-20	2020-03-21	33	53	-8	52	1	1	0	1	1	1	0	1
Elmore, Alabama, US	1051	Alabama	2020-05-13	2020-04-04	2020-04-30	0	1	19.3328325678188	17.7144334811588	24	26.7142857142857	91.1687761265862	128.2214705	Wednesday	81209	39	13	2020-04-09	2020-03-20	2020-05-20	2020-03-21	34	54	-7	53	1	1	0	1	1	1	0	1
Elmore, Alabama, US	1051	Alabama	2020-05-14	2020-04-04	2020-04-30	0	1	20.8105012991171	18.453267846808	17	26.5714285714286	91.1687761265862	128.2214705	Thursday	81209	40	14	2020-04-09	2020-03-20	2020-05-20	2020-03-21	35	55	-6	54	1	1	0	1	1	1	0	1
Elmore, Alabama, US	1051	Alabama	2020-05-15	2020-04-04	2020-04-30	0	1	21.9187528475908	19.2976499789784	15	25.2857142857143	91.1687761265862	128.2214705	Friday	81209	41	15	2020-04-09	2020-03-20	2020-05-20	2020-03-21	36	56	-5	55	1	1	0	1	1	1	0	1
Elmore, Alabama, US	1051	Alabama	2020-05-16	2020-04-04	2020-04-30	0	1	23.150143457006	20.2299885832499	30	25.1428571428571	91.1687761265862	128.2214705	Saturday	81209	42	16	2020-04-09	2020-03-20	2020-05-20	2020-03-21	37	57	-4	56	1	1	0	1	1	1	0	1
Elmore, Alabama, US	1051	Alabama	2020-05-17	2020-04-04	2020-04-30	0	1	23.6426997007721	20.968822948899	51	26	91.1687761265862	128.2214705	Sunday	81209	43	17	2020-04-09	2020-03-20	2020-05-20	2020-03-21	38	58	-3	57	1	1	0	1	1	1	0	1
Elmore, Alabama, US	1051	Alabama	2020-05-18	2020-04-04	2020-04-30	0	1	24.2583950054797	21.7604311978088	27	26.1428571428571	91.1687761265862	128.2214705	Monday	81209	44	18	2020-04-09	2020-03-20	2020-05-20	2020-03-21	39	59	-2	58	1	1	0	1	1	1	0	1
Elmore, Alabama, US	1051	Alabama	2020-05-19	2020-04-04	2020-04-30	0	1	25.4897856148949	22.6575872132399	23	26.7142857142857	91.1687761265862	128.2214705	Tuesday	81209	45	19	2020-04-09	2020-03-20	2020-05-20	2020-03-21	40	60	-1	59	1	1	0	1	1	1	0	1
Elmore, Alabama, US	1051	Alabama	2020-05-20	2020-04-04	2020-04-30	0	1	27.8294277727838	23.8713865282349	19	26	91.1687761265862	128.2214705	Wednesday	81209	46	20	2020-04-09	2020-03-20	2020-05-20	2020-03-21	41	61	0	60	1	1	0	1	0	1	0	1
Elmore, Alabama, US	1051	Alabama	2020-05-21	2020-04-04	2020-04-30	0	1	28.814540260316	25.014820665549	18	26.1428571428571	91.1687761265862	128.2214705	Thursday	81209	47	21	2020-04-09	2020-03-20	2020-05-20	2020-03-21	42	62	1	61	1	1	1	1	0	1	0	1
Elmore, Alabama, US	1051	Alabama	2020-05-22	2020-04-04	2020-04-30	0	1	29.7996527478481	26.1406635084429	18	26.5714285714286	91.1687761265862	128.2214705	Friday	81209	48	22	2020-04-09	2020-03-20	2020-05-20	2020-03-21	43	63	2	62	1	1	1	1	0	1	0	1
Elmore, Alabama, US	1051	Alabama	2020-05-23	2020-04-04	2020-04-30	0	1	31.2773214791464	27.3016889401773	31	26.7142857142857	91.1687761265862	128.2214705	Saturday	81209	49	23	2020-04-09	2020-03-20	2020-05-20	2020-03-21	44	64	3	63	1	1	1	1	0	1	0	1
Elmore, Alabama, US	1051	Alabama	2020-05-24	2020-04-04	2020-04-30	0	1	32.3855730276201	28.5506708440127	41	25.2857142857143	91.1687761265862	128.2214705	Sunday	81209	50	24	2020-04-09	2020-03-20	2020-05-20	2020-03-21	45	65	4	64	1	1	1	1	0	1	0	1
Elmore, Alabama, US	1051	Alabama	2020-05-25	2020-04-04	2020-04-30	0	1	33.2475464542107	29.8348353366886	46	28	91.1687761265862	128.2214705	Monday	81209	51	25	2020-04-09	2020-03-20	2020-05-20	2020-03-21	46	66	5	65	1	1	1	1	0	1	0	1
Elmore, Alabama, US	1051	Alabama	2020-05-26	2020-04-04	2020-04-30	0	1	35.9566057949242	31.3300953624071	32	29.2857142857143	91.1687761265862	128.2214705	Tuesday	81209	52	26	2020-04-09	2020-03-20	2020-05-20	2020-03-21	47	67	6	66	1	1	1	1	0	1	0	1
Elmore, Alabama, US	1051	Alabama	2020-05-27	2020-04-04	2020-04-30	0	1	36.9417182824564	32.6318511495031	24	30	91.1687761265862	128.2214705	Wednesday	81209	53	27	2020-04-09	2020-03-20	2020-05-20	2020-03-21	48	68	7	67	1	1	1	1	0	1	0	1
Elmore, Alabama, US	1051	Alabama	2020-05-28	2020-04-04	2020-04-30	0	1	38.5425260746962	34.0215634087003	18	30	91.1687761265862	128.2214705	Thursday	81209	54	28	2020-04-09	2020-03-20	2020-05-20	2020-03-21	49	69	8	68	1	1	1	1	0	1	0	1
Elmore, Alabama, US	1051	Alabama	2020-05-29	2020-04-04	2020-04-30	0	1	39.7739166841114	35.4464582567379	14	29.4285714285714	91.1687761265862	128.2214705	Friday	81209	55	29	2020-04-09	2020-03-20	2020-05-20	2020-03-21	50	70	9	69	1	1	1	1	0	1	0	1
Elmore, Alabama, US	1051	Alabama	2020-05-30	2020-04-04	2020-04-30	0	1	41.7441416591757	36.9417182824564	25	28.5714285714286	91.1687761265862	128.2214705	Saturday	81209	56	30	2020-04-09	2020-03-20	2020-05-20	2020-03-21	51	71	10	70	1	1	1	1	0	1	0	1
Elmore, Alabama, US	1051	Alabama	2020-05-31	2020-04-04	2020-04-30	0	1	43.5912275732985	38.5425260746962	37	28	91.1687761265862	128.2214705	Sunday	81209	57	31	2020-04-09	2020-03-20	2020-05-20	2020-03-21	52	72	11	71	1	1	1	1	0	1	0	1
Elmore, Alabama, US	1051	Alabama	2020-06-01	2020-04-04	2020-04-30	0	1	44.5763400608307	40.1609251613561	21	24.4285714285714	91.1687761265862	128.2214705	Monday	81209	58	32	2020-04-09	2020-03-20	2020-05-20	2020-03-21	53	73	12	72	1	1	1	1	0	1	0	1
Elmore, Alabama, US	1051	Alabama	2020-06-02	2020-04-04	2020-04-30	0	1	45.9308697311874	41.5858200093937	24	23.2857142857143	91.1687761265862	128.2214705	Tuesday	81209	59	33	2020-04-09	2020-03-20	2020-05-20	2020-03-21	54	74	13	73	1	1	1	1	0	1	0	1
Elmore, Alabama, US	1051	Alabama	2020-06-03	2020-04-04	2020-04-30	0	1	45.8077306702459	42.8523932076494	22	23	91.1687761265862	128.2214705	Wednesday	81209	60	34	2020-04-09	2020-03-20	2020-05-20	2020-03-21	55	75	14	74	1	1	1	1	0	1	0	1
Elmore, Alabama, US	1051	Alabama	2020-06-04	2020-04-04	2020-04-30	0	1	46.054008792129	43.9254621672827	16	22.7142857142857	91.1687761265862	128.2214705	Thursday	81209	61	35	2020-04-09	2020-03-20	2020-05-20	2020-03-21	56	76	15	75	1	1	1	1	0	1	0	1
Elmore, Alabama, US	1051	Alabama	2020-06-05	2020-04-04	2020-04-30	0	1	46.9159822187196	44.9457572436553	15	22.8571428571429	91.1687761265862	128.2214705	Friday	81209	62	36	2020-04-09	2020-03-20	2020-05-20	2020-03-21	57	77	16	76	1	1	1	1	0	1	0	1
Elmore, Alabama, US	1051	Alabama	2020-06-06	2020-04-04	2020-04-30	0	1	49.37876343755	46.0364174977087	28	23.2857142857143	91.1687761265862	128.2214705	Saturday	81209	63	37	2020-04-09	2020-03-20	2020-05-20	2020-03-21	58	78	17	77	1	1	1	1	0	1	0	1
Elmore, Alabama, US	1051	Alabama	2020-06-07	2020-04-04	2020-04-30	0	1	50.6101540469652	47.0391212796611	46	24.5714285714286	91.1687761265862	128.2214705	Sunday	81209	64	38	2020-04-09	2020-03-20	2020-05-20	2020-03-21	59	79	18	78	1	1	1	1	0	1	0	1
Elmore, Alabama, US	1051	Alabama	2020-06-08	2020-04-04	2020-04-30	0	1	52.5803790220296	48.1825554169752	30	25.8571428571429	91.1687761265862	128.2214705	Monday	81209	65	39	2020-04-09	2020-03-20	2020-05-20	2020-03-21	60	80	19	79	1	1	1	1	0	1	0	1
Elmore, Alabama, US	1051	Alabama	2020-06-09	2020-04-04	2020-04-30	0	1	53.8117696314448	49.3083982598692	19	25.1428571428571	91.1687761265862	128.2214705	Tuesday	81209	66	40	2020-04-09	2020-03-20	2020-05-20	2020-03-21	61	81	20	80	1	1	1	1	0	1	0	1
Elmore, Alabama, US	1051	Alabama	2020-06-10	2020-04-04	2020-04-30	0	1	55.04316024086	50.6277453413855	22	25.1428571428571	91.1687761265862	128.2214705	Wednesday	81209	67	41	2020-04-09	2020-03-20	2020-05-20	2020-03-21	62	82	21	81	1	1	1	1	0	1	0	1
Elmore, Alabama, US	1051	Alabama	2020-06-11	2020-04-04	2020-04-30	0	1	57.9984977034565	52.3341009001465	14	24.8571428571429	91.1687761265862	128.2214705	Thursday	81209	68	42	2020-04-09	2020-03-20	2020-05-20	2020-03-21	63	83	22	82	1	1	1	1	0	1	0	1
Elmore, Alabama, US	1051	Alabama	2020-06-12	2020-04-04	2020-04-30	0	1	59.7224445566378	54.1635955198491	16	25	91.1687761265862	128.2214705	Friday	81209	69	43	2020-04-09	2020-03-20	2020-05-20	2020-03-21	64	84	23	83	1	1	1	1	0	1	0	1
Elmore, Alabama, US	1051	Alabama	2020-06-13	2020-04-04	2020-04-30	0	1	61.8158085926437	55.9403162562911	26	24.7142857142857	91.1687761265862	128.2214705	Saturday	81209	70	44	2020-04-09	2020-03-20	2020-05-20	2020-03-21	65	85	24	84	1	1	1	1	0	1	0	1
Elmore, Alabama, US	1051	Alabama	2020-06-14	2020-04-04	2020-04-30	0	1	65.0174241771232	57.9984977034565	38	23.5714285714286	91.1687761265862	128.2214705	Sunday	81209	71	45	2020-04-09	2020-03-20	2020-05-20	2020-03-21	66	86	25	85	1	1	1	1	0	1	0	1
Elmore, Alabama, US	1051	Alabama	2020-06-15	2020-04-04	2020-04-30	0	1	67.3570663350121	60.1094530338826	30	23.5714285714286	91.1687761265862	128.2214705	Monday	81209	72	46	2020-04-09	2020-03-20	2020-05-20	2020-03-21	67	87	26	86	1	1	1	1	0	1	0	1
Elmore, Alabama, US	1051	Alabama	2020-06-16	2020-04-04	2020-04-30	0	1	69.9429866147841	62.4139126029311	21	23.8571428571429	91.1687761265862	128.2214705	Tuesday	81209	73	47	2020-04-09	2020-03-20	2020-05-20	2020-03-21	68	88	27	87	1	1	1	1	0	1	0	1
Elmore, Alabama, US	1051	Alabama	2020-06-17	2020-04-04	2020-04-30	0	1	70.9280991023163	64.6831895831391	20	23.5714285714286	91.1687761265862	128.2214705	Wednesday	81209	74	48	2020-04-09	2020-03-20	2020-05-20	2020-03-21	69	89	28	88	1	1	1	1	0	1	0	1
Elmore, Alabama, US	1051	Alabama	2020-06-18	2020-04-04	2020-04-30	0	1	74.2528537477373	67.0052404466078	19	24.2857142857143	91.1687761265862	128.2214705	Thursday	81209	75	49	2020-04-09	2020-03-20	2020-05-20	2020-03-21	70	90	29	89	1	1	1	1	0	1	0	1
Elmore, Alabama, US	1051	Alabama	2020-06-19	2020-04-04	2020-04-30	0	1	77.9470255759829	69.6087520207999	17	24.4285714285714	91.1687761265862	128.2214705	Friday	81209	76	50	2020-04-09	2020-03-20	2020-05-20	2020-03-21	71	91	30	90	1	1	1	1	0	1	0	1
Elmore, Alabama, US	1051	Alabama	2020-06-20	2020-04-04	2020-04-30	0	1	80.0403896119888	72.2122635949921	28	24.7142857142857	91.1687761265862	128.2214705	Saturday	81209	77	51	2020-04-09	2020-03-20	2020-05-20	2020-03-21	72	92	31	91	1	1	1	1	0	1	0	1
Elmore, Alabama, US	1051	Alabama	2020-06-21	2020-04-04	2020-04-30	0	1	81.271780221404	74.5343144584608	34	24.1428571428571	91.1687761265862	128.2214705	Sunday	81209	78	52	2020-04-09	2020-03-20	2020-05-20	2020-03-21	73	93	32	92	1	1	1	1	0	1	0	1
Elmore, Alabama, US	1051	Alabama	2020-06-22	2020-04-04	2020-04-30	0	1	83.3651442574099	76.821182733089	31	24.2857142857143	91.1687761265862	128.2214705	Monday	81209	79	53	2020-04-09	2020-03-20	2020-05-20	2020-03-21	74	94	33	93	1	1	1	1	0	1	0	1
Elmore, Alabama, US	1051	Alabama	2020-06-23	2020-04-04	2020-04-30	0	1	84.8428129887081	78.9497293579353	24	24.7142857142857	91.1687761265862	128.2214705	Tuesday	81209	80	54	2020-04-09	2020-03-20	2020-05-20	2020-03-21	75	95	34	94	1	1	1	1	0	1	0	1
Elmore, Alabama, US	1051	Alabama	2020-06-24	2020-04-04	2020-04-30	0	1	86.936177024714	81.2365976325636	24	25.2857142857143	91.1687761265862	128.2214705	Wednesday	81209	81	55	2020-04-09	2020-03-20	2020-05-20	2020-03-21	76	96	35	95	1	1	1	1	0	1	0	1
Elmore, Alabama, US	1051	Alabama	2020-06-25	2020-04-04	2020-04-30	0	1	89.8915144873105	83.4706920239312	23	25.8571428571429	91.1687761265862	128.2214705	Thursday	81209	82	56	2020-04-09	2020-03-20	2020-05-20	2020-03-21	77	97	36	96	1	1	1	1	0	1	0	1
Elmore, Alabama, US	1051	Alabama	2020-06-26	2020-04-04	2020-04-30	0	1	91.6154613404918	85.4233257045753	19	26.1428571428571	91.1687761265862	128.2214705	Friday	81209	83	57	2020-04-09	2020-03-20	2020-05-20	2020-03-21	78	98	37	97	1	1	1	1	0	1	0	1
Elmore, Alabama, US	1051	Alabama	2020-06-27	2020-04-04	2020-04-30	0	1	94.9402159859129	87.5518723294216	35	27.1428571428571	91.1687761265862	128.2214705	Saturday	81209	84	58	2020-04-09	2020-03-20	2020-05-20	2020-03-21	79	99	38	98	1	1	1	1	0	1	0	1
Elmore, Alabama, US	1051	Alabama	2020-06-28	2020-04-04	2020-04-30	0	1	95.3096331687375	89.5572798933264	44	28.5714285714286	91.1687761265862	128.2214705	Sunday	81209	85	59	2020-04-09	2020-03-20	2020-05-20	2020-03-21	80	100	39	99	1	1	1	1	0	1	0	1
Elmore, Alabama, US	1051	Alabama	2020-06-29	2020-04-04	2020-04-30	0	1	98.0186925094509	91.6506439293322	45	30.5714285714286	91.1687761265862	128.2214705	Monday	81209	86	60	2020-04-09	2020-03-20	2020-05-20	2020-03-21	81	101	40	100	1	1	1	1	0	1	0	1
Elmore, Alabama, US	1051	Alabama	2020-06-30	2020-04-04	2020-04-30	0	1	99.2500831188661	93.7088253764977	31	31.5714285714286	91.1687761265862	128.2214705	Tuesday	81209	87	61	2020-04-09	2020-03-20	2020-05-20	2020-03-21	82	102	41	101	1	1	1	1	0	1	0	1
Elmore, Alabama, US	1051	Alabama	2020-07-01	2020-04-04	2020-04-30	0	1	100.112056545457	95.5910938794609	25	31.7142857142857	91.1687761265862	128.2214705	Wednesday	81209	88	62	2020-04-09	2020-03-20	2020-05-20	2020-03-21	83	103	42	102	1	1	1	1	0	1	0	1
Elmore, Alabama, US	1051	Alabama	2020-07-02	2020-04-04	2020-04-30	0	1	102.944254947112	97.455771088004	17	30.8571428571429	91.1687761265862	128.2214705	Thursday	81209	89	63	2020-04-09	2020-03-20	2020-05-20	2020-03-21	84	104	43	103	1	1	1	1	0	1	0	1
Elmore, Alabama, US	1051	Alabama	2020-07-03	2020-04-04	2020-04-30	0	1	106.392148653474	99.5667264184301	26	31.8571428571429	91.1687761265862	128.2214705	Friday	81209	90	64	2020-04-09	2020-03-20	2020-05-20	2020-03-21	85	105	44	104	1	1	1	1	0	1	0	1
Elmore, Alabama, US	1051	Alabama	2020-07-04	2020-04-04	2020-04-30	0	1	111.194572030194	101.888777281899	43	33	91.1687761265862	128.2214705	Saturday	81209	91	65	2020-04-09	2020-03-20	2020-05-20	2020-03-21	86	106	45	105	1	1	1	1	0	1	0	1
Elmore, Alabama, US	1051	Alabama	2020-07-05	2020-04-04	2020-04-30	0	1	113.903631370907	104.545062739352	45	33.1428571428571	91.1687761265862	128.2214705	Sunday	81209	92	66	2020-04-09	2020-03-20	2020-05-20	2020-03-21	87	107	46	106	1	1	1	1	0	1	0	1
Elmore, Idaho, US	16039	Idaho	2020-03-01	2020-03-25	2020-05-01	1	0	0	90.5423923808586	34	31.5714285714286	100.607906102353	8.793596118	Sunday	27511	-24	-61	2020-03-30	2020-03-10	2020-05-21	2020-03-22	-29	-9	-81	-21	0	0	0	0	1	0	1	0
Elmore, Idaho, US	16039	Idaho	2020-03-02	2020-03-25	2020-05-01	1	0	0	76.3638090781634	18	29.7142857142857	100.607906102353	8.793596118	Monday	27511	-23	-60	2020-03-30	2020-03-10	2020-05-21	2020-03-22	-28	-8	-80	-20	0	0	0	0	1	0	1	0
Elmore, Idaho, US	16039	Idaho	2020-03-03	2020-03-25	2020-05-01	1	0	0	62.0620867145267	19	28.8571428571429	100.607906102353	8.793596118	Tuesday	27511	-22	-59	2020-03-30	2020-03-10	2020-05-21	2020-03-22	-27	-7	-79	-19	0	0	0	0	1	0	1	0
Elmore, Idaho, US	16039	Idaho	2020-03-04	2020-03-25	2020-05-01	1	0	0	47.355764579225	13	28.2857142857143	100.607906102353	8.793596118	Wednesday	27511	-21	-58	2020-03-30	2020-03-10	2020-05-21	2020-03-22	-26	-6	-78	-18	0	0	0	0	1	0	1	0
Elmore, Idaho, US	16039	Idaho	2020-03-05	2020-03-25	2020-05-01	1	0	0	32.1568862001573	17	27	100.607906102353	8.793596118	Thursday	27511	-20	-57	2020-03-30	2020-03-10	2020-05-21	2020-03-22	-25	-5	-77	-17	0	0	0	0	1	0	1	0
Elmore, Idaho, US	16039	Idaho	2020-03-06	2020-03-25	2020-05-01	1	0	0	16.271947338701	15	23	100.607906102353	8.793596118	Friday	27511	-19	-56	2020-03-30	2020-03-10	2020-05-21	2020-03-22	-24	-4	-76	-16	0	0	0	0	1	0	1	0
Elmore, Idaho, US	16039	Idaho	2020-03-07	2020-03-25	2020-05-01	1	0	0	0	24	20	100.607906102353	8.793596118	Saturday	27511	-18	-55	2020-03-30	2020-03-10	2020-05-21	2020-03-22	-23	-3	-75	-15	0	0	0	0	1	0	1	0
Elmore, Idaho, US	16039	Idaho	2020-03-08	2020-03-25	2020-05-01	1	0	0	0	33	19.8571428571429	100.607906102353	8.793596118	Sunday	27511	-17	-54	2020-03-30	2020-03-10	2020-05-21	2020-03-22	-22	-2	-74	-14	0	0	0	0	1	0	1	0
Elmore, Idaho, US	16039	Idaho	2020-03-09	2020-03-25	2020-05-01	1	0	0	0	17	19.7142857142857	100.607906102353	8.793596118	Monday	27511	-16	-53	2020-03-30	2020-03-10	2020-05-21	2020-03-22	-21	-1	-73	-13	0	0	0	0	1	0	1	0
Elmore, Idaho, US	16039	Idaho	2020-03-10	2020-03-25	2020-05-01	1	0	0	0	14	19	100.607906102353	8.793596118	Tuesday	27511	-15	-52	2020-03-30	2020-03-10	2020-05-21	2020-03-22	-20	0	-72	-12	0	0	0	0	1	0	1	0
Elmore, Idaho, US	16039	Idaho	2020-03-11	2020-03-25	2020-05-01	1	0	0	0	18	19.7142857142857	100.607906102353	8.793596118	Wednesday	27511	-14	-51	2020-03-30	2020-03-10	2020-05-21	2020-03-22	-19	1	-71	-11	0	1	0	0	1	0	1	1
Elmore, Idaho, US	16039	Idaho	2020-03-12	2020-03-25	2020-05-01	1	0	0	0	15	19.4285714285714	100.607906102353	8.793596118	Thursday	27511	-13	-50	2020-03-30	2020-03-10	2020-05-21	2020-03-22	-18	2	-70	-10	0	1	0	0	1	0	1	1
Elmore, Idaho, US	16039	Idaho	2020-03-13	2020-03-25	2020-05-01	1	0	0	0	17	19.7142857142857	100.607906102353	8.793596118	Friday	27511	-12	-49	2020-03-30	2020-03-10	2020-05-21	2020-03-22	-17	3	-69	-9	0	1	0	0	1	0	1	1
Elmore, Idaho, US	16039	Idaho	2020-03-14	2020-03-25	2020-05-01	1	0	0	0	26	20	100.607906102353	8.793596118	Saturday	27511	-11	-48	2020-03-30	2020-03-10	2020-05-21	2020-03-22	-16	4	-68	-8	0	1	0	0	1	0	1	1
Elmore, Idaho, US	16039	Idaho	2020-03-15	2020-03-25	2020-05-01	1	0	0	0	37	20.5714285714286	100.607906102353	8.793596118	Sunday	27511	-10	-47	2020-03-30	2020-03-10	2020-05-21	2020-03-22	-15	5	-67	-7	0	1	0	0	1	0	1	1
Elmore, Idaho, US	16039	Idaho	2020-03-16	2020-03-25	2020-05-01	1	0	0	0	22	21.2857142857143	100.607906102353	8.793596118	Monday	27511	-9	-46	2020-03-30	2020-03-10	2020-05-21	2020-03-22	-14	6	-66	-6	0	1	0	0	1	0	1	1
Elmore, Idaho, US	16039	Idaho	2020-03-17	2020-03-25	2020-05-01	1	0	0	0	25	22.8571428571429	100.607906102353	8.793596118	Tuesday	27511	-8	-45	2020-03-30	2020-03-10	2020-05-21	2020-03-22	-13	7	-65	-5	0	1	0	0	1	0	1	1
Elmore, Idaho, US	16039	Idaho	2020-03-18	2020-03-25	2020-05-01	1	0	0	0	28	24.2857142857143	100.607906102353	8.793596118	Wednesday	27511	-7	-44	2020-03-30	2020-03-10	2020-05-21	2020-03-22	-12	8	-64	-4	0	1	0	0	1	0	1	1
Elmore, Idaho, US	16039	Idaho	2020-03-19	2020-03-25	2020-05-01	1	0	0	0	24	25.5714285714286	100.607906102353	8.793596118	Thursday	27511	-6	-43	2020-03-30	2020-03-10	2020-05-21	2020-03-22	-11	9	-63	-3	0	1	0	0	1	0	1	1
Elmore, Idaho, US	16039	Idaho	2020-03-20	2020-03-25	2020-05-01	1	0	0	0	15	25.2857142857143	100.607906102353	8.793596118	Friday	27511	-5	-42	2020-03-30	2020-03-10	2020-05-21	2020-03-22	-10	10	-62	-2	0	1	0	0	1	0	1	1
Elmore, Idaho, US	16039	Idaho	2020-03-21	2020-03-25	2020-05-01	1	0	0	0	31	26	100.607906102353	8.793596118	Saturday	27511	-4	-41	2020-03-30	2020-03-10	2020-05-21	2020-03-22	-9	11	-61	-1	0	1	0	0	1	0	1	1
Elmore, Idaho, US	16039	Idaho	2020-03-22	2020-03-25	2020-05-01	1	0	0	0	46	27.2857142857143	100.607906102353	8.793596118	Sunday	27511	-3	-40	2020-03-30	2020-03-10	2020-05-21	2020-03-22	-8	12	-60	0	0	1	0	0	1	0	0	1
Elmore, Idaho, US	16039	Idaho	2020-03-23	2020-03-25	2020-05-01	1	0	0	0	28	28.1428571428571	100.607906102353	8.793596118	Monday	27511	-2	-39	2020-03-30	2020-03-10	2020-05-21	2020-03-22	-7	13	-59	1	0	1	0	1	1	0	0	1
Elmore, Idaho, US	16039	Idaho	2020-03-24	2020-03-25	2020-05-01	1	0	0	0	31	29	100.607906102353	8.793596118	Tuesday	27511	-1	-38	2020-03-30	2020-03-10	2020-05-21	2020-03-22	-6	14	-58	2	0	1	0	1	1	0	0	1
Elmore, Idaho, US	16039	Idaho	2020-03-25	2020-03-25	2020-05-01	1	0	0	0	29	29.1428571428571	100.607906102353	8.793596118	Wednesday	27511	0	-37	2020-03-30	2020-03-10	2020-05-21	2020-03-22	-5	15	-57	3	0	1	0	1	1	0	0	1
Elmore, Idaho, US	16039	Idaho	2020-03-26	2020-03-25	2020-05-01	1	1	0	0	31	30.1428571428571	100.607906102353	8.793596118	Thursday	27511	1	-36	2020-03-30	2020-03-10	2020-05-21	2020-03-22	-4	16	-56	4	0	1	0	1	1	0	0	1
Elmore, Idaho, US	16039	Idaho	2020-03-27	2020-03-25	2020-05-01	1	1	0	0	42	34	100.607906102353	8.793596118	Friday	27511	2	-35	2020-03-30	2020-03-10	2020-05-21	2020-03-22	-3	17	-55	5	0	1	0	1	1	0	0	1
Elmore, Idaho, US	16039	Idaho	2020-03-28	2020-03-25	2020-05-01	1	1	0	0	50	36.7142857142857	100.607906102353	8.793596118	Saturday	27511	3	-34	2020-03-30	2020-03-10	2020-05-21	2020-03-22	-2	18	-54	6	0	1	0	1	1	0	0	1
Elmore, Idaho, US	16039	Idaho	2020-03-29	2020-03-25	2020-05-01	1	1	0	0	65	39.4285714285714	100.607906102353	8.793596118	Sunday	27511	4	-33	2020-03-30	2020-03-10	2020-05-21	2020-03-22	-1	19	-53	7	0	1	0	1	1	0	0	1
Elmore, Idaho, US	16039	Idaho	2020-03-30	2020-03-25	2020-05-01	1	1	0	0	38	40.8571428571429	100.607906102353	8.793596118	Monday	27511	5	-32	2020-03-30	2020-03-10	2020-05-21	2020-03-22	0	20	-52	8	0	1	0	1	1	0	0	1
Elmore, Idaho, US	16039	Idaho	2020-03-31	2020-03-25	2020-05-01	1	1	0.363490967249464	0.0519272810356377	39	42	100.607906102353	8.793596118	Tuesday	27511	6	-31	2020-03-30	2020-03-10	2020-05-21	2020-03-22	1	21	-51	9	1	1	0	1	1	1	0	1
Elmore, Idaho, US	16039	Idaho	2020-04-01	2020-03-25	2020-05-01	1	1	1.09047290174839	0.207709124142551	41	43.7142857142857	100.607906102353	8.793596118	Wednesday	27511	7	-30	2020-03-30	2020-03-10	2020-05-21	2020-03-22	2	22	-50	10	1	1	0	1	1	1	0	1
Elmore, Idaho, US	16039	Idaho	2020-04-02	2020-03-25	2020-05-01	1	1	1.09047290174839	0.363490967249464	45	45.7142857142857	100.607906102353	8.793596118	Thursday	27511	8	-29	2020-03-30	2020-03-10	2020-05-21	2020-03-22	3	23	-49	11	1	1	0	1	1	1	0	1
Elmore, Idaho, US	16039	Idaho	2020-04-03	2020-03-25	2020-05-01	1	1	3.27141870524517	0.830836496570203	33	44.4285714285714	100.607906102353	8.793596118	Friday	27511	9	-28	2020-03-30	2020-03-10	2020-05-21	2020-03-22	4	24	-48	12	1	1	0	1	1	1	0	1
Elmore, Idaho, US	16039	Idaho	2020-04-04	2020-03-25	2020-05-01	1	1	3.63490967249464	1.35010930692658	48	44.1428571428571	100.607906102353	8.793596118	Saturday	27511	10	-27	2020-03-30	2020-03-10	2020-05-21	2020-03-22	5	25	-47	13	1	1	0	1	1	1	0	1
Elmore, Idaho, US	16039	Idaho	2020-04-05	2020-03-25	2020-05-01	1	1	3.9984006397441	1.92130939831859	64	44	100.607906102353	8.793596118	Sunday	27511	11	-26	2020-03-30	2020-03-10	2020-05-21	2020-03-22	6	26	-46	14	1	1	0	1	1	1	0	1
Elmore, Idaho, US	16039	Idaho	2020-04-06	2020-03-25	2020-05-01	1	1	3.9984006397441	2.49250948971061	49	45.5714285714286	100.607906102353	8.793596118	Monday	27511	12	-25	2020-03-30	2020-03-10	2020-05-21	2020-03-22	7	27	-45	15	1	1	0	1	1	1	0	1
Elmore, Idaho, US	16039	Idaho	2020-04-07	2020-03-25	2020-05-01	1	1	4.36189160699357	3.06370958110262	46	46.5714285714286	100.607906102353	8.793596118	Tuesday	27511	13	-24	2020-03-30	2020-03-10	2020-05-21	2020-03-22	8	28	-44	16	1	1	0	1	1	1	0	1
Elmore, Idaho, US	16039	Idaho	2020-04-08	2020-03-25	2020-05-01	1	1	5.08887354149249	3.63490967249464	34	45.5714285714286	100.607906102353	8.793596118	Wednesday	27511	14	-23	2020-03-30	2020-03-10	2020-05-21	2020-03-22	9	29	-43	17	1	1	0	1	1	1	0	1
Elmore, Idaho, US	16039	Idaho	2020-04-09	2020-03-25	2020-05-01	1	1	5.08887354149249	4.20610976388665	38	44.5714285714286	100.607906102353	8.793596118	Thursday	27511	15	-22	2020-03-30	2020-03-10	2020-05-21	2020-03-22	10	30	-42	18	1	1	0	1	1	1	0	1
Elmore, Idaho, US	16039	Idaho	2020-04-10	2020-03-25	2020-05-01	1	1	5.81585547599142	4.56960073113612	32	44.4285714285714	100.607906102353	8.793596118	Friday	27511	16	-21	2020-03-30	2020-03-10	2020-05-21	2020-03-22	11	31	-41	19	1	1	0	1	1	1	0	1
Elmore, Idaho, US	16039	Idaho	2020-04-11	2020-03-25	2020-05-01	1	1	5.81585547599142	4.88116441734994	44	43.8571428571429	100.607906102353	8.793596118	Saturday	27511	17	-20	2020-03-30	2020-03-10	2020-05-21	2020-03-22	12	32	-40	20	1	1	0	1	1	1	0	1
Elmore, Idaho, US	16039	Idaho	2020-04-12	2020-03-25	2020-05-01	1	1	5.81585547599142	5.14080082252813	56	42.7142857142857	100.607906102353	8.793596118	Sunday	27511	18	-19	2020-03-30	2020-03-10	2020-05-21	2020-03-22	13	33	-39	21	1	1	0	1	1	1	0	1
Elmore, Idaho, US	16039	Idaho	2020-04-13	2020-03-25	2020-05-01	1	1	5.81585547599142	5.40043722770632	46	42.2857142857143	100.607906102353	8.793596118	Monday	27511	19	-18	2020-03-30	2020-03-10	2020-05-21	2020-03-22	14	34	-38	22	1	1	0	1	1	1	0	1
Elmore, Idaho, US	16039	Idaho	2020-04-14	2020-03-25	2020-05-01	1	1	5.81585547599142	5.60814635184887	33	40.4285714285714	100.607906102353	8.793596118	Tuesday	27511	20	-17	2020-03-30	2020-03-10	2020-05-21	2020-03-22	15	35	-37	23	1	1	0	1	1	1	0	1
Elmore, Idaho, US	16039	Idaho	2020-04-15	2020-03-25	2020-05-01	1	1	6.54283741049035	5.81585547599142	31	40	100.607906102353	8.793596118	Wednesday	27511	21	-16	2020-03-30	2020-03-10	2020-05-21	2020-03-22	16	36	-36	24	1	1	0	1	1	1	0	1
Elmore, Idaho, US	16039	Idaho	2020-04-16	2020-03-25	2020-05-01	1	1	6.54283741049035	6.02356460013397	36	39.7142857142857	100.607906102353	8.793596118	Thursday	27511	22	-15	2020-03-30	2020-03-10	2020-05-21	2020-03-22	17	37	-35	25	1	1	0	1	1	1	0	1
Elmore, Idaho, US	16039	Idaho	2020-04-17	2020-03-25	2020-05-01	1	1	6.54283741049035	6.12741916220525	32	39.7142857142857	100.607906102353	8.793596118	Friday	27511	23	-14	2020-03-30	2020-03-10	2020-05-21	2020-03-22	18	38	-34	26	1	1	0	1	1	1	0	1
Elmore, Idaho, US	16039	Idaho	2020-04-18	2020-03-25	2020-05-01	1	1	7.63331031223874	6.38705556738344	41	39.2857142857143	100.607906102353	8.793596118	Saturday	27511	24	-13	2020-03-30	2020-03-10	2020-05-21	2020-03-22	19	39	-33	27	1	1	0	1	1	1	0	1
Elmore, Idaho, US	16039	Idaho	2020-04-19	2020-03-25	2020-05-01	1	1	7.9968012794882	6.69861925359726	53	38.8571428571429	100.607906102353	8.793596118	Sunday	27511	25	-12	2020-03-30	2020-03-10	2020-05-21	2020-03-22	20	40	-32	28	1	1	0	1	1	1	0	1
Elmore, Idaho, US	16039	Idaho	2020-04-20	2020-03-25	2020-05-01	1	1	7.9968012794882	7.01018293981109	28	36.2857142857143	100.607906102353	8.793596118	Monday	27511	26	-11	2020-03-30	2020-03-10	2020-05-21	2020-03-22	21	41	-31	29	1	1	0	1	1	1	0	1
Elmore, Idaho, US	16039	Idaho	2020-04-21	2020-03-25	2020-05-01	1	1	8.72378321398713	7.42560118809619	37	36.8571428571429	100.607906102353	8.793596118	Tuesday	27511	27	-10	2020-03-30	2020-03-10	2020-05-21	2020-03-22	22	42	-30	30	1	1	0	1	1	1	0	1
Elmore, Idaho, US	16039	Idaho	2020-04-22	2020-03-25	2020-05-01	1	1	9.0872741812366	7.78909215534565	35	37.4285714285714	100.607906102353	8.793596118	Wednesday	27511	28	-9	2020-03-30	2020-03-10	2020-05-21	2020-03-22	23	43	-29	31	1	1	0	1	1	1	0	1
Elmore, Idaho, US	16039	Idaho	2020-04-23	2020-03-25	2020-05-01	1	1	11.6317109519828	8.51607408984458	41	38.1428571428571	100.607906102353	8.793596118	Thursday	27511	29	-8	2020-03-30	2020-03-10	2020-05-21	2020-03-22	24	44	-28	32	1	1	0	1	1	1	0	1
Elmore, Idaho, US	16039	Idaho	2020-04-24	2020-03-25	2020-05-01	1	1	11.6317109519828	9.24305602434351	31	38	100.607906102353	8.793596118	Friday	27511	30	-7	2020-03-30	2020-03-10	2020-05-21	2020-03-22	25	45	-27	33	1	1	0	1	1	1	0	1
Elmore, Idaho, US	16039	Idaho	2020-04-25	2020-03-25	2020-05-01	1	1	10.5412380502345	9.65847427262861	32	36.7142857142857	100.607906102353	8.793596118	Saturday	27511	31	-6	2020-03-30	2020-03-10	2020-05-21	2020-03-22	26	46	-26	34	1	1	0	1	1	1	0	1
Elmore, Idaho, US	16039	Idaho	2020-04-26	2020-03-25	2020-05-01	1	1	10.5412380502345	10.0219652398781	40	34.8571428571429	100.607906102353	8.793596118	Sunday	27511	32	-5	2020-03-30	2020-03-10	2020-05-21	2020-03-22	27	47	-25	35	1	1	0	1	1	1	0	1
Elmore, Idaho, US	16039	Idaho	2020-04-27	2020-03-25	2020-05-01	1	1	10.5412380502345	10.3854562071275	36	36	100.607906102353	8.793596118	Monday	27511	33	-4	2020-03-30	2020-03-10	2020-05-21	2020-03-22	28	48	-24	36	1	1	0	1	1	1	0	1
Elmore, Idaho, US	16039	Idaho	2020-04-28	2020-03-25	2020-05-01	1	1	10.9047290174839	10.6970198933414	30	35	100.607906102353	8.793596118	Tuesday	27511	34	-3	2020-03-30	2020-03-10	2020-05-21	2020-03-22	29	49	-23	37	1	1	0	1	1	1	0	1
Elmore, Idaho, US	16039	Idaho	2020-04-29	2020-03-25	2020-05-01	1	1	10.9047290174839	10.9566562985196	37	35.2857142857143	100.607906102353	8.793596118	Wednesday	27511	35	-2	2020-03-30	2020-03-10	2020-05-21	2020-03-22	30	50	-22	38	1	1	0	1	1	1	0	1
Elmore, Idaho, US	16039	Idaho	2020-04-30	2020-03-25	2020-05-01	1	1	10.9047290174839	10.8528017364483	38	34.8571428571429	100.607906102353	8.793596118	Thursday	27511	36	-1	2020-03-30	2020-03-10	2020-05-21	2020-03-22	31	51	-21	39	1	1	0	1	1	1	0	1
Elmore, Idaho, US	16039	Idaho	2020-05-01	2020-03-25	2020-05-01	0	1	10.9047290174839	10.748947174377	23	33.7142857142857	100.607906102353	8.793596118	Friday	27511	37	0	2020-03-30	2020-03-10	2020-05-21	2020-03-22	32	52	-20	40	1	1	0	1	1	1	0	1
Elmore, Idaho, US	16039	Idaho	2020-05-02	2020-03-25	2020-05-01	0	1	10.9047290174839	10.8008744554126	24	32.5714285714286	100.607906102353	8.793596118	Saturday	27511	38	1	2020-03-30	2020-03-10	2020-05-21	2020-03-22	33	53	-19	41	1	1	0	1	1	1	0	1
Elmore, Idaho, US	16039	Idaho	2020-05-03	2020-03-25	2020-05-01	0	1	10.9047290174839	10.8528017364483	48	33.7142857142857	100.607906102353	8.793596118	Sunday	27511	39	2	2020-03-30	2020-03-10	2020-05-21	2020-03-22	34	54	-18	42	1	1	0	1	1	1	0	1
Elmore, Idaho, US	16039	Idaho	2020-05-04	2020-03-25	2020-05-01	0	1	10.9047290174839	10.9047290174839	33	33.2857142857143	100.607906102353	8.793596118	Monday	27511	40	3	2020-03-30	2020-03-10	2020-05-21	2020-03-22	35	55	-17	43	1	1	0	1	1	1	0	1
Elmore, Idaho, US	16039	Idaho	2020-05-05	2020-03-25	2020-05-01	0	1	10.9047290174839	10.9047290174839	29	33.1428571428571	100.607906102353	8.793596118	Tuesday	27511	41	4	2020-03-30	2020-03-10	2020-05-21	2020-03-22	36	56	-16	44	1	1	0	1	1	1	0	1
Elmore, Idaho, US	16039	Idaho	2020-05-06	2020-03-25	2020-05-01	0	1	11.2682199847334	10.9566562985196	37	33.1428571428571	100.607906102353	8.793596118	Wednesday	27511	42	5	2020-03-30	2020-03-10	2020-05-21	2020-03-22	37	57	-15	45	1	1	0	1	1	1	0	1
Elmore, Idaho, US	16039	Idaho	2020-05-07	2020-03-25	2020-05-01	0	1	11.2682199847334	11.0085835795552	23	31	100.607906102353	8.793596118	Thursday	27511	43	6	2020-03-30	2020-03-10	2020-05-21	2020-03-22	38	58	-14	46	1	1	0	1	1	1	0	1
Elmore, Idaho, US	16039	Idaho	2020-05-08	2020-03-25	2020-05-01	0	1	11.2682199847334	11.0605108605908	19	30.4285714285714	100.607906102353	8.793596118	Friday	27511	44	7	2020-03-30	2020-03-10	2020-05-21	2020-03-22	39	59	-13	47	1	1	0	1	1	1	0	1
Elmore, Idaho, US	16039	Idaho	2020-05-09	2020-03-25	2020-05-01	0	1	11.2682199847334	11.1124381416265	28	31	100.607906102353	8.793596118	Saturday	27511	45	8	2020-03-30	2020-03-10	2020-05-21	2020-03-22	40	60	-12	48	1	1	0	1	1	1	0	1
Elmore, Idaho, US	16039	Idaho	2020-05-10	2020-03-25	2020-05-01	0	1	11.2682199847334	11.1643654226621	33	28.8571428571429	100.607906102353	8.793596118	Sunday	27511	46	9	2020-03-30	2020-03-10	2020-05-21	2020-03-22	41	61	-11	49	1	1	0	1	1	1	0	1
Elmore, Idaho, US	16039	Idaho	2020-05-11	2020-03-25	2020-05-01	0	1	11.2682199847334	11.2162927036977	25	27.7142857142857	100.607906102353	8.793596118	Monday	27511	47	10	2020-03-30	2020-03-10	2020-05-21	2020-03-22	42	62	-10	50	1	1	0	1	1	1	0	1
Elmore, Idaho, US	16039	Idaho	2020-05-12	2020-03-25	2020-05-01	0	1	11.2682199847334	11.2682199847334	31	28	100.607906102353	8.793596118	Tuesday	27511	48	11	2020-03-30	2020-03-10	2020-05-21	2020-03-22	43	63	-9	51	1	1	0	1	1	1	0	1
Elmore, Idaho, US	16039	Idaho	2020-05-13	2020-03-25	2020-05-01	0	1	11.2682199847334	11.2682199847334	31	27.1428571428571	100.607906102353	8.793596118	Wednesday	27511	49	12	2020-03-30	2020-03-10	2020-05-21	2020-03-22	44	64	-8	52	1	1	0	1	1	1	0	1
Elmore, Idaho, US	16039	Idaho	2020-05-14	2020-03-25	2020-05-01	0	1	11.2682199847334	11.2682199847334	29	28	100.607906102353	8.793596118	Thursday	27511	50	13	2020-03-30	2020-03-10	2020-05-21	2020-03-22	45	65	-7	53	1	1	0	1	1	1	0	1
Elmore, Idaho, US	16039	Idaho	2020-05-15	2020-03-25	2020-05-01	0	1	11.2682199847334	11.2682199847334	22	28.4285714285714	100.607906102353	8.793596118	Friday	27511	51	14	2020-03-30	2020-03-10	2020-05-21	2020-03-22	46	66	-6	54	1	1	0	1	1	1	0	1
Elmore, Idaho, US	16039	Idaho	2020-05-16	2020-03-25	2020-05-01	0	1	11.2682199847334	11.2682199847334	37	29.7142857142857	100.607906102353	8.793596118	Saturday	27511	52	15	2020-03-30	2020-03-10	2020-05-21	2020-03-22	47	67	-5	55	1	1	0	1	1	1	0	1
Elmore, Idaho, US	16039	Idaho	2020-05-17	2020-03-25	2020-05-01	0	1	11.2682199847334	11.2682199847334	37	30.2857142857143	100.607906102353	8.793596118	Sunday	27511	53	16	2020-03-30	2020-03-10	2020-05-21	2020-03-22	48	68	-4	56	1	1	0	1	1	1	0	1
Elmore, Idaho, US	16039	Idaho	2020-05-18	2020-03-25	2020-05-01	0	1	11.2682199847334	11.2682199847334	31	31.1428571428571	100.607906102353	8.793596118	Monday	27511	54	17	2020-03-30	2020-03-10	2020-05-21	2020-03-22	49	69	-3	57	1	1	0	1	1	1	0	1
Elmore, Idaho, US	16039	Idaho	2020-05-19	2020-03-25	2020-05-01	0	1	11.2682199847334	11.2682199847334	23	30	100.607906102353	8.793596118	Tuesday	27511	55	18	2020-03-30	2020-03-10	2020-05-21	2020-03-22	50	70	-2	58	1	1	0	1	1	1	0	1
Elmore, Idaho, US	16039	Idaho	2020-05-20	2020-03-25	2020-05-01	0	1	11.2682199847334	11.2682199847334	29	29.7142857142857	100.607906102353	8.793596118	Wednesday	27511	56	19	2020-03-30	2020-03-10	2020-05-21	2020-03-22	51	71	-1	59	1	1	0	1	1	1	0	1
Elmore, Idaho, US	16039	Idaho	2020-05-21	2020-03-25	2020-05-01	0	1	11.2682199847334	11.2682199847334	24	29	100.607906102353	8.793596118	Thursday	27511	57	20	2020-03-30	2020-03-10	2020-05-21	2020-03-22	52	72	0	60	1	1	0	1	0	1	0	1
Elmore, Idaho, US	16039	Idaho	2020-05-22	2020-03-25	2020-05-01	0	1	11.2682199847334	11.2682199847334	19	28.5714285714286	100.607906102353	8.793596118	Friday	27511	58	21	2020-03-30	2020-03-10	2020-05-21	2020-03-22	53	73	1	61	1	1	1	1	0	1	0	1
Elmore, Idaho, US	16039	Idaho	2020-05-23	2020-03-25	2020-05-01	0	1	11.2682199847334	11.2682199847334	24	26.7142857142857	100.607906102353	8.793596118	Saturday	27511	59	22	2020-03-30	2020-03-10	2020-05-21	2020-03-22	54	74	2	62	1	1	1	1	0	1	0	1
Elmore, Idaho, US	16039	Idaho	2020-05-24	2020-03-25	2020-05-01	0	1	11.2682199847334	11.2682199847334	34	26.2857142857143	100.607906102353	8.793596118	Sunday	27511	60	23	2020-03-30	2020-03-10	2020-05-21	2020-03-22	55	75	3	63	1	1	1	1	0	1	0	1
Elmore, Idaho, US	16039	Idaho	2020-05-25	2020-03-25	2020-05-01	0	1	11.2682199847334	11.2682199847334	40	27.5714285714286	100.607906102353	8.793596118	Monday	27511	61	24	2020-03-30	2020-03-10	2020-05-21	2020-03-22	56	76	4	64	1	1	1	1	0	1	0	1
Elmore, Idaho, US	16039	Idaho	2020-05-26	2020-03-25	2020-05-01	0	1	11.2682199847334	11.2682199847334	22	27.4285714285714	100.607906102353	8.793596118	Tuesday	27511	62	25	2020-03-30	2020-03-10	2020-05-21	2020-03-22	57	77	5	65	1	1	1	1	0	1	0	1
Elmore, Idaho, US	16039	Idaho	2020-05-27	2020-03-25	2020-05-01	0	1	11.2682199847334	11.2682199847334	22	26.4285714285714	100.607906102353	8.793596118	Wednesday	27511	63	26	2020-03-30	2020-03-10	2020-05-21	2020-03-22	58	78	6	66	1	1	1	1	0	1	0	1
Elmore, Idaho, US	16039	Idaho	2020-05-28	2020-03-25	2020-05-01	0	1	11.2682199847334	11.2682199847334	19	25.7142857142857	100.607906102353	8.793596118	Thursday	27511	64	27	2020-03-30	2020-03-10	2020-05-21	2020-03-22	59	79	7	67	1	1	1	1	0	1	0	1
Elmore, Idaho, US	16039	Idaho	2020-05-29	2020-03-25	2020-05-01	0	1	11.2682199847334	11.2682199847334	17	25.4285714285714	100.607906102353	8.793596118	Friday	27511	65	28	2020-03-30	2020-03-10	2020-05-21	2020-03-22	60	80	8	68	1	1	1	1	0	1	0	1
Elmore, Idaho, US	16039	Idaho	2020-05-30	2020-03-25	2020-05-01	0	1	11.2682199847334	11.2682199847334	33	26.7142857142857	100.607906102353	8.793596118	Saturday	27511	66	29	2020-03-30	2020-03-10	2020-05-21	2020-03-22	61	81	9	69	1	1	1	1	0	1	0	1
Elmore, Idaho, US	16039	Idaho	2020-05-31	2020-03-25	2020-05-01	0	1	11.2682199847334	11.2682199847334	38	27.2857142857143	100.607906102353	8.793596118	Sunday	27511	67	30	2020-03-30	2020-03-10	2020-05-21	2020-03-22	62	82	10	70	1	1	1	1	0	1	0	1
Elmore, Idaho, US	16039	Idaho	2020-06-01	2020-03-25	2020-05-01	0	1	11.2682199847334	11.2682199847334	20	24.4285714285714	100.607906102353	8.793596118	Monday	27511	68	31	2020-03-30	2020-03-10	2020-05-21	2020-03-22	63	83	11	71	1	1	1	1	0	1	0	1
Elmore, Idaho, US	16039	Idaho	2020-06-02	2020-03-25	2020-05-01	0	1	11.2682199847334	11.2682199847334	26	25	100.607906102353	8.793596118	Tuesday	27511	69	32	2020-03-30	2020-03-10	2020-05-21	2020-03-22	64	84	12	72	1	1	1	1	0	1	0	1
Elmore, Idaho, US	16039	Idaho	2020-06-03	2020-03-25	2020-05-01	0	1	11.2682199847334	11.2682199847334	20	24.7142857142857	100.607906102353	8.793596118	Wednesday	27511	70	33	2020-03-30	2020-03-10	2020-05-21	2020-03-22	65	85	13	73	1	1	1	1	0	1	0	1
Elmore, Idaho, US	16039	Idaho	2020-06-04	2020-03-25	2020-05-01	0	1	11.6317109519828	11.320147265769	19	24.7142857142857	100.607906102353	8.793596118	Thursday	27511	71	34	2020-03-30	2020-03-10	2020-05-21	2020-03-22	66	86	14	74	1	1	1	1	0	1	0	1
Elmore, Idaho, US	16039	Idaho	2020-06-05	2020-03-25	2020-05-01	0	1	11.6317109519828	11.3720745468047	17	24.7142857142857	100.607906102353	8.793596118	Friday	27511	72	35	2020-03-30	2020-03-10	2020-05-21	2020-03-22	67	87	15	75	1	1	1	1	0	1	0	1
Elmore, Idaho, US	16039	Idaho	2020-06-06	2020-03-25	2020-05-01	0	1	11.6317109519828	11.4240018278403	27	23.8571428571429	100.607906102353	8.793596118	Saturday	27511	73	36	2020-03-30	2020-03-10	2020-05-21	2020-03-22	68	88	16	76	1	1	1	1	0	1	0	1
Elmore, Idaho, US	16039	Idaho	2020-06-07	2020-03-25	2020-05-01	0	1	11.6317109519828	11.4759291088759	44	24.7142857142857	100.607906102353	8.793596118	Sunday	27511	74	37	2020-03-30	2020-03-10	2020-05-21	2020-03-22	69	89	17	77	1	1	1	1	0	1	0	1
Elmore, Idaho, US	16039	Idaho	2020-06-08	2020-03-25	2020-05-01	0	1	11.6317109519828	11.5278563899116	24	25.2857142857143	100.607906102353	8.793596118	Monday	27511	75	38	2020-03-30	2020-03-10	2020-05-21	2020-03-22	70	90	18	78	1	1	1	1	0	1	0	1
Elmore, Idaho, US	16039	Idaho	2020-06-09	2020-03-25	2020-05-01	0	1	11.9952019192323	11.6317109519828	24	25	100.607906102353	8.793596118	Tuesday	27511	76	39	2020-03-30	2020-03-10	2020-05-21	2020-03-22	71	91	19	79	1	1	1	1	0	1	0	1
Elmore, Idaho, US	16039	Idaho	2020-06-10	2020-03-25	2020-05-01	0	1	11.9952019192323	11.7355655140541	27	26	100.607906102353	8.793596118	Wednesday	27511	77	40	2020-03-30	2020-03-10	2020-05-21	2020-03-22	72	92	20	80	1	1	1	1	0	1	0	1
Elmore, Idaho, US	16039	Idaho	2020-06-11	2020-03-25	2020-05-01	0	1	11.9952019192323	11.7874927950898	20	26.1428571428571	100.607906102353	8.793596118	Thursday	27511	78	41	2020-03-30	2020-03-10	2020-05-21	2020-03-22	73	93	21	81	1	1	1	1	0	1	0	1
Elmore, Idaho, US	16039	Idaho	2020-06-12	2020-03-25	2020-05-01	0	1	12.3586928864818	11.891347357161	24	27.1428571428571	100.607906102353	8.793596118	Friday	27511	79	42	2020-03-30	2020-03-10	2020-05-21	2020-03-22	74	94	22	82	1	1	1	1	0	1	0	1
Elmore, Idaho, US	16039	Idaho	2020-06-13	2020-03-25	2020-05-01	0	1	12.3586928864818	11.9952019192323	28	27.2857142857143	100.607906102353	8.793596118	Saturday	27511	80	43	2020-03-30	2020-03-10	2020-05-21	2020-03-22	75	95	23	83	1	1	1	1	0	1	0	1
Elmore, Idaho, US	16039	Idaho	2020-06-14	2020-03-25	2020-05-01	0	1	12.3586928864818	12.0990564813036	42	27	100.607906102353	8.793596118	Sunday	27511	81	44	2020-03-30	2020-03-10	2020-05-21	2020-03-22	76	96	24	84	1	1	1	1	0	1	0	1
Elmore, Idaho, US	16039	Idaho	2020-06-15	2020-03-25	2020-05-01	0	1	12.3586928864818	12.2029110433749	36	28.7142857142857	100.607906102353	8.793596118	Monday	27511	82	45	2020-03-30	2020-03-10	2020-05-21	2020-03-22	77	97	25	85	1	1	1	1	0	1	0	1
Elmore, Idaho, US	16039	Idaho	2020-06-16	2020-03-25	2020-05-01	0	1	12.7221838537312	12.3067656054461	31	29.7142857142857	100.607906102353	8.793596118	Tuesday	27511	83	46	2020-03-30	2020-03-10	2020-05-21	2020-03-22	78	98	26	86	1	1	1	1	0	1	0	1
Elmore, Idaho, US	16039	Idaho	2020-06-17	2020-03-25	2020-05-01	0	1	13.4491657882302	12.5144747295887	31	30.2857142857143	100.607906102353	8.793596118	Wednesday	27511	84	47	2020-03-30	2020-03-10	2020-05-21	2020-03-22	79	99	27	87	1	1	1	1	0	1	0	1
Elmore, Idaho, US	16039	Idaho	2020-06-18	2020-03-25	2020-05-01	0	1	13.4491657882302	12.7221838537312	28	31.4285714285714	100.607906102353	8.793596118	Thursday	27511	85	48	2020-03-30	2020-03-10	2020-05-21	2020-03-22	80	100	28	88	1	1	1	1	0	1	0	1
Elmore, Idaho, US	16039	Idaho	2020-06-19	2020-03-25	2020-05-01	0	1	13.8126567554796	12.9298929778738	24	31.4285714285714	100.607906102353	8.793596118	Friday	27511	86	49	2020-03-30	2020-03-10	2020-05-21	2020-03-22	81	101	29	89	1	1	1	1	0	1	0	1
Elmore, Idaho, US	16039	Idaho	2020-06-20	2020-03-25	2020-05-01	0	1	14.1761477227291	13.189529383052	37	32.7142857142857	100.607906102353	8.793596118	Saturday	27511	87	50	2020-03-30	2020-03-10	2020-05-21	2020-03-22	82	102	30	90	1	1	1	1	0	1	0	1
Elmore, Idaho, US	16039	Idaho	2020-06-21	2020-03-25	2020-05-01	0	1	14.1761477227291	13.4491657882302	42	32.7142857142857	100.607906102353	8.793596118	Sunday	27511	88	51	2020-03-30	2020-03-10	2020-05-21	2020-03-22	83	103	31	91	1	1	1	1	0	1	0	1
Elmore, Idaho, US	16039	Idaho	2020-06-22	2020-03-25	2020-05-01	0	1	15.2666206244775	13.8645840365153	35	32.5714285714286	100.607906102353	8.793596118	Monday	27511	89	52	2020-03-30	2020-03-10	2020-05-21	2020-03-22	84	104	32	92	1	1	1	1	0	1	0	1
Elmore, Idaho, US	16039	Idaho	2020-06-23	2020-03-25	2020-05-01	0	1	15.2666206244775	14.2280750037647	30	32.4285714285714	100.607906102353	8.793596118	Tuesday	27511	90	53	2020-03-30	2020-03-10	2020-05-21	2020-03-22	85	105	33	93	1	1	1	1	0	1	0	1
Elmore, Idaho, US	16039	Idaho	2020-06-24	2020-03-25	2020-05-01	0	1	15.6301115917269	14.5396386899786	30	32.2857142857143	100.607906102353	8.793596118	Wednesday	27511	91	54	2020-03-30	2020-03-10	2020-05-21	2020-03-22	86	106	34	94	1	1	1	1	0	1	0	1
Elmore, Idaho, US	16039	Idaho	2020-06-25	2020-03-25	2020-05-01	0	1	17.0840754607248	15.0589115003349	27	32.1428571428571	100.607906102353	8.793596118	Thursday	27511	92	55	2020-03-30	2020-03-10	2020-05-21	2020-03-22	87	107	35	95	1	1	1	1	0	1	0	1
Elmore, Idaho, US	16039	Idaho	2020-06-26	2020-03-25	2020-05-01	0	1	17.0840754607248	15.5262570296557	24	32.1428571428571	100.607906102353	8.793596118	Friday	27511	93	56	2020-03-30	2020-03-10	2020-05-21	2020-03-22	88	108	36	96	1	1	1	1	0	1	0	1
Elmore, Idaho, US	16039	Idaho	2020-06-27	2020-03-25	2020-05-01	0	1	18.9015302969721	16.201311683119	39	32.4285714285714	100.607906102353	8.793596118	Saturday	27511	94	57	2020-03-30	2020-03-10	2020-05-21	2020-03-22	89	109	37	97	1	1	1	1	0	1	0	1
Elmore, Idaho, US	16039	Idaho	2020-06-28	2020-03-25	2020-05-01	0	1	18.9015302969721	16.8763663365823	42	32.4285714285714	100.607906102353	8.793596118	Sunday	27511	95	58	2020-03-30	2020-03-10	2020-05-21	2020-03-22	90	110	38	98	1	1	1	1	0	1	0	1
Elmore, Idaho, US	16039	Idaho	2020-06-29	2020-03-25	2020-05-01	0	1	19.628512231471	17.4994937090099	41	33.2857142857143	100.607906102353	8.793596118	Monday	27511	96	59	2020-03-30	2020-03-10	2020-05-21	2020-03-22	91	111	39	99	1	1	1	1	0	1	0	1
Elmore, Idaho, US	16039	Idaho	2020-06-30	2020-03-25	2020-05-01	0	1	21.8094580349678	18.4341847676514	34	33.8571428571429	100.607906102353	8.793596118	Tuesday	27511	97	60	2020-03-30	2020-03-10	2020-05-21	2020-03-22	92	112	40	100	1	1	1	1	0	1	0	1
Elmore, Idaho, US	16039	Idaho	2020-07-01	2020-03-25	2020-05-01	0	1	22.1729490022173	19.3688758262929	30	33.8571428571429	100.607906102353	8.793596118	Wednesday	27511	98	61	2020-03-30	2020-03-10	2020-05-21	2020-03-22	93	113	41	101	1	1	1	1	0	1	0	1
Elmore, Idaho, US	16039	Idaho	2020-07-02	2020-03-25	2020-05-01	0	1	22.8999309367162	20.1997123228631	24	33.4285714285714	100.607906102353	8.793596118	Thursday	27511	99	62	2020-03-30	2020-03-10	2020-05-21	2020-03-22	94	114	42	102	1	1	1	1	0	1	0	1
Elmore, Idaho, US	16039	Idaho	2020-07-03	2020-03-25	2020-05-01	0	1	23.2634219039657	21.0824761004689	27	33.8571428571429	100.607906102353	8.793596118	Friday	27511	100	63	2020-03-30	2020-03-10	2020-05-21	2020-03-22	95	115	43	103	1	1	1	1	0	1	0	1
Elmore, Idaho, US	16039	Idaho	2020-07-04	2020-03-25	2020-05-01	0	1	23.2634219039657	21.7056034728966	43	34.4285714285714	100.607906102353	8.793596118	Saturday	27511	101	64	2020-03-30	2020-03-10	2020-05-21	2020-03-22	96	116	44	104	1	1	1	1	0	1	0	1
Elmore, Idaho, US	16039	Idaho	2020-07-05	2020-03-25	2020-05-01	0	1	25.4443677074625	22.640294531538	41	34.2857142857143	100.607906102353	8.793596118	Sunday	27511	102	65	2020-03-30	2020-03-10	2020-05-21	2020-03-22	97	117	45	105	1	1	1	1	0	1	0	1
Emanuel, Georgia, US	13107	Georgia	2020-03-01	2020-04-03	2020-05-01	1	0	0	19.8362213556136	33	33.1428571428571	124.86043499337	33.20287085	Sunday	22646	-33	-61	2020-04-08	2020-03-19	2020-05-21	2020-03-22	-38	-18	-81	-21	0	0	0	0	1	0	1	0
Emanuel, Georgia, US	13107	Georgia	2020-03-02	2020-04-03	2020-05-01	1	0	0	16.7205844934753	10	29.7142857142857	124.86043499337	33.20287085	Monday	22646	-32	-60	2020-04-08	2020-03-19	2020-05-21	2020-03-22	-37	-17	-80	-20	0	0	0	0	1	0	1	0
Emanuel, Georgia, US	13107	Georgia	2020-03-03	2020-04-03	2020-05-01	1	0	0	13.5530203503014	11	27	124.86043499337	33.20287085	Tuesday	22646	-31	-59	2020-04-08	2020-03-19	2020-05-21	2020-03-22	-36	-16	-79	-19	0	0	0	0	1	0	1	0
Emanuel, Georgia, US	13107	Georgia	2020-03-04	2020-04-03	2020-05-01	1	0	0	10.2816016450563	12	25.2857142857143	124.86043499337	33.20287085	Wednesday	22646	-30	-58	2020-04-08	2020-03-19	2020-05-21	2020-03-22	-35	-15	-78	-18	0	0	0	0	1	0	1	0
Emanuel, Georgia, US	13107	Georgia	2020-03-05	2020-04-03	2020-05-01	1	0	0	6.95825565877545	13	23.2857142857143	124.86043499337	33.20287085	Thursday	22646	-29	-57	2020-04-08	2020-03-19	2020-05-21	2020-03-22	-34	-14	-77	-17	0	0	0	0	1	0	1	0
Emanuel, Georgia, US	13107	Georgia	2020-03-06	2020-04-03	2020-05-01	1	0	0	3.63490967249464	9	18.4285714285714	124.86043499337	33.20287085	Friday	22646	-28	-56	2020-04-08	2020-03-19	2020-05-21	2020-03-22	-33	-13	-76	-16	0	0	0	0	1	0	1	0
Emanuel, Georgia, US	13107	Georgia	2020-03-07	2020-04-03	2020-05-01	1	0	0	0	17	15	124.86043499337	33.20287085	Saturday	22646	-27	-55	2020-04-08	2020-03-19	2020-05-21	2020-03-22	-32	-12	-75	-15	0	0	0	0	1	0	1	0
Emanuel, Georgia, US	13107	Georgia	2020-03-08	2020-04-03	2020-05-01	1	0	0	0	35	15.2857142857143	124.86043499337	33.20287085	Sunday	22646	-26	-54	2020-04-08	2020-03-19	2020-05-21	2020-03-22	-31	-11	-74	-14	0	0	0	0	1	0	1	0
Emanuel, Georgia, US	13107	Georgia	2020-03-09	2020-04-03	2020-05-01	1	0	0	0	12	15.5714285714286	124.86043499337	33.20287085	Monday	22646	-25	-53	2020-04-08	2020-03-19	2020-05-21	2020-03-22	-30	-10	-73	-13	0	0	0	0	1	0	1	0
Emanuel, Georgia, US	13107	Georgia	2020-03-10	2020-04-03	2020-05-01	1	0	0	0	10	15.4285714285714	124.86043499337	33.20287085	Tuesday	22646	-24	-52	2020-04-08	2020-03-19	2020-05-21	2020-03-22	-29	-9	-72	-12	0	0	0	0	1	0	1	0
Emanuel, Georgia, US	13107	Georgia	2020-03-11	2020-04-03	2020-05-01	1	0	0	0	9	15	124.86043499337	33.20287085	Wednesday	22646	-23	-51	2020-04-08	2020-03-19	2020-05-21	2020-03-22	-28	-8	-71	-11	0	0	0	0	1	0	1	0
Emanuel, Georgia, US	13107	Georgia	2020-03-12	2020-04-03	2020-05-01	1	0	0	0	6	14	124.86043499337	33.20287085	Thursday	22646	-22	-50	2020-04-08	2020-03-19	2020-05-21	2020-03-22	-27	-7	-70	-10	0	0	0	0	1	0	1	0
Emanuel, Georgia, US	13107	Georgia	2020-03-13	2020-04-03	2020-05-01	1	0	0	0	8	13.8571428571429	124.86043499337	33.20287085	Friday	22646	-21	-49	2020-04-08	2020-03-19	2020-05-21	2020-03-22	-26	-6	-69	-9	0	0	0	0	1	0	1	0
Emanuel, Georgia, US	13107	Georgia	2020-03-14	2020-04-03	2020-05-01	1	0	0	0	18	14	124.86043499337	33.20287085	Saturday	22646	-20	-48	2020-04-08	2020-03-19	2020-05-21	2020-03-22	-25	-5	-68	-8	0	0	0	0	1	0	1	0
Emanuel, Georgia, US	13107	Georgia	2020-03-15	2020-04-03	2020-05-01	1	0	0	0	39	14.5714285714286	124.86043499337	33.20287085	Sunday	22646	-19	-47	2020-04-08	2020-03-19	2020-05-21	2020-03-22	-24	-4	-67	-7	0	0	0	0	1	0	1	0
Emanuel, Georgia, US	13107	Georgia	2020-03-16	2020-04-03	2020-05-01	1	0	0	0	10	14.2857142857143	124.86043499337	33.20287085	Monday	22646	-18	-46	2020-04-08	2020-03-19	2020-05-21	2020-03-22	-23	-3	-66	-6	0	0	0	0	1	0	1	0
Emanuel, Georgia, US	13107	Georgia	2020-03-17	2020-04-03	2020-05-01	1	0	0	0	15	15	124.86043499337	33.20287085	Tuesday	22646	-17	-45	2020-04-08	2020-03-19	2020-05-21	2020-03-22	-22	-2	-65	-5	0	0	0	0	1	0	1	0
Emanuel, Georgia, US	13107	Georgia	2020-03-18	2020-04-03	2020-05-01	1	0	0	0	12	15.4285714285714	124.86043499337	33.20287085	Wednesday	22646	-16	-44	2020-04-08	2020-03-19	2020-05-21	2020-03-22	-21	-1	-64	-4	0	0	0	0	1	0	1	0
Emanuel, Georgia, US	13107	Georgia	2020-03-19	2020-04-03	2020-05-01	1	0	0	0	14	16.5714285714286	124.86043499337	33.20287085	Thursday	22646	-15	-43	2020-04-08	2020-03-19	2020-05-21	2020-03-22	-20	0	-63	-3	0	0	0	0	1	0	1	0
