## Supplementary material for "Differential Impact of Mitigation Policies and Socioeconomic Status on COVID-19 Prevalence and Social Distancing in the United States": data file: df_SAH_policy_on_covid19.csv (part 19 of 62)

Combined_Key	FIPS	Province_State	date	sah_st	sah_end	sah_on	sah_off	cumI	movAvgCumI	social_distancing_index	movAvgSDI	ADI	density	weekday	Population	sah_st_day	sah_end_day	date_prev_sah_st	date_sdi_sah_st	date_prev_sah_end	date_sdi_sah_end	sah_st_day_prev	sah_st_day_sdi	sah_end_day_prev	sah_end_day_sdi	sah_st_day_prev_post	sah_st_day_sdi_post	sah_end_day_prev_post	sah_end_day_sdi_post	sah_on_prev	sah_off_prev	sah_on_sdi	sah_off_sdi
Emanuel, Georgia, US	13107	Georgia	2020-03-20	2020-04-03	2020-05-01	1	0	0	0	12	17.1428571428571	124.86043499337	33.20287085	Friday	22646	-14	-42	2020-04-08	2020-03-19	2020-05-21	2020-03-22	-19	1	-62	-2	0	1	0	0	1	0	1	1
Emanuel, Georgia, US	13107	Georgia	2020-03-21	2020-04-03	2020-05-01	1	0	0	0	26	18.2857142857143	124.86043499337	33.20287085	Saturday	22646	-13	-41	2020-04-08	2020-03-19	2020-05-21	2020-03-22	-18	2	-61	-1	0	1	0	0	1	0	1	1
Emanuel, Georgia, US	13107	Georgia	2020-03-22	2020-04-03	2020-05-01	1	0	0	0	51	20	124.86043499337	33.20287085	Sunday	22646	-12	-40	2020-04-08	2020-03-19	2020-05-21	2020-03-22	-17	3	-60	0	0	1	0	0	1	0	0	1
Emanuel, Georgia, US	13107	Georgia	2020-03-23	2020-04-03	2020-05-01	1	0	0	0	28	22.5714285714286	124.86043499337	33.20287085	Monday	22646	-11	-39	2020-04-08	2020-03-19	2020-05-21	2020-03-22	-16	4	-59	1	0	1	0	1	1	0	0	1
Emanuel, Georgia, US	13107	Georgia	2020-03-24	2020-04-03	2020-05-01	1	0	0	0	20	23.2857142857143	124.86043499337	33.20287085	Tuesday	22646	-10	-38	2020-04-08	2020-03-19	2020-05-21	2020-03-22	-15	5	-58	2	0	1	0	1	1	0	0	1
Emanuel, Georgia, US	13107	Georgia	2020-03-25	2020-04-03	2020-05-01	1	0	0	0	21	24.5714285714286	124.86043499337	33.20287085	Wednesday	22646	-9	-37	2020-04-08	2020-03-19	2020-05-21	2020-03-22	-14	6	-57	3	0	1	0	1	1	0	0	1
Emanuel, Georgia, US	13107	Georgia	2020-03-26	2020-04-03	2020-05-01	1	0	0	0	16	24.8571428571429	124.86043499337	33.20287085	Thursday	22646	-8	-36	2020-04-08	2020-03-19	2020-05-21	2020-03-22	-13	7	-56	4	0	1	0	1	1	0	0	1
Emanuel, Georgia, US	13107	Georgia	2020-03-27	2020-04-03	2020-05-01	1	0	0	0	15	25.2857142857143	124.86043499337	33.20287085	Friday	22646	-7	-35	2020-04-08	2020-03-19	2020-05-21	2020-03-22	-12	8	-55	5	0	1	0	1	1	0	0	1
Emanuel, Georgia, US	13107	Georgia	2020-03-28	2020-04-03	2020-05-01	1	0	0	0	29	25.7142857142857	124.86043499337	33.20287085	Saturday	22646	-6	-34	2020-04-08	2020-03-19	2020-05-21	2020-03-22	-11	9	-54	6	0	1	0	1	1	0	0	1
Emanuel, Georgia, US	13107	Georgia	2020-03-29	2020-04-03	2020-05-01	1	0	0	0	46	25	124.86043499337	33.20287085	Sunday	22646	-5	-33	2020-04-08	2020-03-19	2020-05-21	2020-03-22	-10	10	-53	7	0	1	0	1	1	0	0	1
Emanuel, Georgia, US	13107	Georgia	2020-03-30	2020-04-03	2020-05-01	1	0	0	0	20	23.8571428571429	124.86043499337	33.20287085	Monday	22646	-4	-32	2020-04-08	2020-03-19	2020-05-21	2020-03-22	-9	11	-52	8	0	1	0	1	1	0	0	1
Emanuel, Georgia, US	13107	Georgia	2020-03-31	2020-04-03	2020-05-01	1	0	0.441579086814448	0.0630827266877784	29	25.1428571428571	124.86043499337	33.20287085	Tuesday	22646	-3	-31	2020-04-08	2020-03-19	2020-05-21	2020-03-22	-8	12	-51	9	0	1	0	1	1	0	0	1
Emanuel, Georgia, US	13107	Georgia	2020-04-01	2020-04-03	2020-05-01	1	0	0.441579086814448	0.126165453375557	18	24.7142857142857	124.86043499337	33.20287085	Wednesday	22646	-2	-30	2020-04-08	2020-03-19	2020-05-21	2020-03-22	-7	13	-50	10	0	1	0	1	1	0	0	1
Emanuel, Georgia, US	13107	Georgia	2020-04-02	2020-04-03	2020-05-01	1	0	0.441579086814448	0.189248180063335	14	24.4285714285714	124.86043499337	33.20287085	Thursday	22646	-1	-29	2020-04-08	2020-03-19	2020-05-21	2020-03-22	-6	14	-49	11	0	1	0	1	1	0	0	1
Emanuel, Georgia, US	13107	Georgia	2020-04-03	2020-04-03	2020-05-01	1	0	0.441579086814448	0.252330906751113	14	24.2857142857143	124.86043499337	33.20287085	Friday	22646	0	-28	2020-04-08	2020-03-19	2020-05-21	2020-03-22	-5	15	-48	12	0	1	0	1	1	0	0	1
Emanuel, Georgia, US	13107	Georgia	2020-04-04	2020-04-03	2020-05-01	1	1	0.441579086814448	0.315413633438892	44	26.4285714285714	124.86043499337	33.20287085	Saturday	22646	1	-27	2020-04-08	2020-03-19	2020-05-21	2020-03-22	-4	16	-47	13	0	1	0	1	1	0	0	1
Emanuel, Georgia, US	13107	Georgia	2020-04-05	2020-04-03	2020-05-01	1	1	0.441579086814448	0.37849636012667	55	27.7142857142857	124.86043499337	33.20287085	Sunday	22646	2	-26	2020-04-08	2020-03-19	2020-05-21	2020-03-22	-3	17	-46	14	0	1	0	1	1	0	0	1
Emanuel, Georgia, US	13107	Georgia	2020-04-06	2020-04-03	2020-05-01	1	1	0.441579086814448	0.441579086814448	28	28.8571428571429	124.86043499337	33.20287085	Monday	22646	3	-25	2020-04-08	2020-03-19	2020-05-21	2020-03-22	-2	18	-45	15	0	1	0	1	1	0	0	1
Emanuel, Georgia, US	13107	Georgia	2020-04-07	2020-04-03	2020-05-01	1	1	1.32473726044335	0.567744540190005	25	28.2857142857143	124.86043499337	33.20287085	Tuesday	22646	4	-24	2020-04-08	2020-03-19	2020-05-21	2020-03-22	-1	19	-44	16	0	1	0	1	1	0	0	1
Emanuel, Georgia, US	13107	Georgia	2020-04-08	2020-04-03	2020-05-01	1	1	2.20789543407224	0.820075446941119	33	30.4285714285714	124.86043499337	33.20287085	Wednesday	22646	5	-23	2020-04-08	2020-03-19	2020-05-21	2020-03-22	0	20	-43	17	0	1	0	1	1	0	0	1
Emanuel, Georgia, US	13107	Georgia	2020-04-09	2020-04-03	2020-05-01	1	1	2.64947452088669	1.13548908038001	21	31.4285714285714	124.86043499337	33.20287085	Thursday	22646	6	-22	2020-04-08	2020-03-19	2020-05-21	2020-03-22	1	21	-42	18	1	1	0	1	1	1	0	1
Emanuel, Georgia, US	13107	Georgia	2020-04-10	2020-04-03	2020-05-01	1	1	3.09105360770114	1.51398544050668	24	32.8571428571429	124.86043499337	33.20287085	Friday	22646	7	-21	2020-04-08	2020-03-19	2020-05-21	2020-03-22	2	22	-41	19	1	1	0	1	1	1	0	1
Emanuel, Georgia, US	13107	Georgia	2020-04-11	2020-04-03	2020-05-01	1	1	3.09105360770114	1.89248180063335	41	32.4285714285714	124.86043499337	33.20287085	Saturday	22646	8	-20	2020-04-08	2020-03-19	2020-05-21	2020-03-22	3	23	-40	20	1	1	0	1	1	1	0	1
Emanuel, Georgia, US	13107	Georgia	2020-04-12	2020-04-03	2020-05-01	1	1	3.53263269451559	2.3340608874478	63	33.5714285714286	124.86043499337	33.20287085	Sunday	22646	9	-19	2020-04-08	2020-03-19	2020-05-21	2020-03-22	4	24	-39	21	1	1	0	1	1	1	0	1
Emanuel, Georgia, US	13107	Georgia	2020-04-13	2020-04-03	2020-05-01	1	1	3.97421178133004	2.83872270095003	22	32.7142857142857	124.86043499337	33.20287085	Monday	22646	10	-18	2020-04-08	2020-03-19	2020-05-21	2020-03-22	5	25	-38	22	1	1	0	1	1	1	0	1
Emanuel, Georgia, US	13107	Georgia	2020-04-14	2020-04-03	2020-05-01	1	1	3.97421178133004	3.2172190610767	20	32	124.86043499337	33.20287085	Tuesday	22646	11	-17	2020-04-08	2020-03-19	2020-05-21	2020-03-22	6	26	-37	23	1	1	0	1	1	1	0	1
Emanuel, Georgia, US	13107	Georgia	2020-04-15	2020-04-03	2020-05-01	1	1	3.97421178133004	3.46954996782781	16	29.5714285714286	124.86043499337	33.20287085	Wednesday	22646	12	-16	2020-04-08	2020-03-19	2020-05-21	2020-03-22	7	27	-36	24	1	1	0	1	1	1	0	1
Emanuel, Georgia, US	13107	Georgia	2020-04-16	2020-04-03	2020-05-01	1	1	4.85736995495893	3.7849636012667	22	29.7142857142857	124.86043499337	33.20287085	Thursday	22646	13	-15	2020-04-08	2020-03-19	2020-05-21	2020-03-22	8	28	-35	25	1	1	0	1	1	1	0	1
Emanuel, Georgia, US	13107	Georgia	2020-04-17	2020-04-03	2020-05-01	1	1	5.29894904177338	4.10037723470559	19	29	124.86043499337	33.20287085	Friday	22646	14	-14	2020-04-08	2020-03-19	2020-05-21	2020-03-22	9	29	-34	26	1	1	0	1	1	1	0	1
Emanuel, Georgia, US	13107	Georgia	2020-04-18	2020-04-03	2020-05-01	1	1	5.29894904177338	4.41579086814448	31	27.5714285714286	124.86043499337	33.20287085	Saturday	22646	15	-13	2020-04-08	2020-03-19	2020-05-21	2020-03-22	10	30	-33	27	1	1	0	1	1	1	0	1
Emanuel, Georgia, US	13107	Georgia	2020-04-19	2020-04-03	2020-05-01	1	1	5.29894904177338	4.6681217748956	63	27.5714285714286	124.86043499337	33.20287085	Sunday	22646	16	-12	2020-04-08	2020-03-19	2020-05-21	2020-03-22	11	31	-32	28	1	1	0	1	1	1	0	1
Emanuel, Georgia, US	13107	Georgia	2020-04-20	2020-04-03	2020-05-01	1	1	6.18210721540228	4.98353540833449	20	27.2857142857143	124.86043499337	33.20287085	Monday	22646	17	-11	2020-04-08	2020-03-19	2020-05-21	2020-03-22	12	32	-31	29	1	1	0	1	1	1	0	1
Emanuel, Georgia, US	13107	Georgia	2020-04-21	2020-04-03	2020-05-01	1	1	6.18210721540228	5.29894904177338	16	26.7142857142857	124.86043499337	33.20287085	Tuesday	22646	18	-10	2020-04-08	2020-03-19	2020-05-21	2020-03-22	13	33	-30	30	1	1	0	1	1	1	0	1
Emanuel, Georgia, US	13107	Georgia	2020-04-22	2020-04-03	2020-05-01	1	1	6.62368630221673	5.67744540190005	20	27.2857142857143	124.86043499337	33.20287085	Wednesday	22646	19	-9	2020-04-08	2020-03-19	2020-05-21	2020-03-22	14	34	-29	31	1	1	0	1	1	1	0	1
Emanuel, Georgia, US	13107	Georgia	2020-04-23	2020-04-03	2020-05-01	1	1	7.50684447584562	6.05594176202672	32	28.7142857142857	124.86043499337	33.20287085	Thursday	22646	20	-8	2020-04-08	2020-03-19	2020-05-21	2020-03-22	15	35	-28	32	1	1	0	1	1	1	0	1
Emanuel, Georgia, US	13107	Georgia	2020-04-24	2020-04-03	2020-05-01	1	1	8.39000264947452	6.49752084884117	15	28.1428571428571	124.86043499337	33.20287085	Friday	22646	21	-7	2020-04-08	2020-03-19	2020-05-21	2020-03-22	16	36	-27	33	1	1	0	1	1	1	0	1
Emanuel, Georgia, US	13107	Georgia	2020-04-25	2020-04-03	2020-05-01	1	1	8.39000264947452	6.93909993565562	31	28.1428571428571	124.86043499337	33.20287085	Saturday	22646	22	-6	2020-04-08	2020-03-19	2020-05-21	2020-03-22	17	37	-26	34	1	1	0	1	1	1	0	1
Emanuel, Georgia, US	13107	Georgia	2020-04-26	2020-04-03	2020-05-01	1	1	8.39000264947452	7.38067902247007	45	25.5714285714286	124.86043499337	33.20287085	Sunday	22646	23	-5	2020-04-08	2020-03-19	2020-05-21	2020-03-22	18	38	-25	35	1	1	0	1	1	1	0	1
Emanuel, Georgia, US	13107	Georgia	2020-04-27	2020-04-03	2020-05-01	1	1	8.83158173628897	7.75917538259674	16	25	124.86043499337	33.20287085	Monday	22646	24	-4	2020-04-08	2020-03-19	2020-05-21	2020-03-22	19	39	-24	36	1	1	0	1	1	1	0	1
Emanuel, Georgia, US	13107	Georgia	2020-04-28	2020-04-03	2020-05-01	1	1	8.83158173628897	8.13767174272341	20	25.5714285714286	124.86043499337	33.20287085	Tuesday	22646	25	-3	2020-04-08	2020-03-19	2020-05-21	2020-03-22	20	40	-23	37	1	1	0	1	1	1	0	1
Emanuel, Georgia, US	13107	Georgia	2020-04-29	2020-04-03	2020-05-01	1	1	9.27316082310342	8.51616810285008	24	26.1428571428571	124.86043499337	33.20287085	Wednesday	22646	26	-2	2020-04-08	2020-03-19	2020-05-21	2020-03-22	21	41	-22	38	1	1	0	1	1	1	0	1
Emanuel, Georgia, US	13107	Georgia	2020-04-30	2020-04-03	2020-05-01	1	1	9.27316082310342	8.76849900960119	14	23.5714285714286	124.86043499337	33.20287085	Thursday	22646	27	-1	2020-04-08	2020-03-19	2020-05-21	2020-03-22	22	42	-21	39	1	1	0	1	1	1	0	1
Emanuel, Georgia, US	13107	Georgia	2020-05-01	2020-04-03	2020-05-01	0	1	9.27316082310342	8.89466446297675	11	23	124.86043499337	33.20287085	Friday	22646	28	0	2020-04-08	2020-03-19	2020-05-21	2020-03-22	23	43	-20	40	1	1	0	1	1	1	0	1
Emanuel, Georgia, US	13107	Georgia	2020-05-02	2020-04-03	2020-05-01	0	1	9.27316082310342	9.0208299163523	27	22.4285714285714	124.86043499337	33.20287085	Saturday	22646	29	1	2020-04-08	2020-03-19	2020-05-21	2020-03-22	24	44	-19	41	1	1	0	1	1	1	0	1
Emanuel, Georgia, US	13107	Georgia	2020-05-03	2020-04-03	2020-05-01	0	1	9.27316082310342	9.14699536972786	41	21.8571428571429	124.86043499337	33.20287085	Sunday	22646	30	2	2020-04-08	2020-03-19	2020-05-21	2020-03-22	25	45	-18	42	1	1	0	1	1	1	0	1
Emanuel, Georgia, US	13107	Georgia	2020-05-04	2020-04-03	2020-05-01	0	1	9.71473990991787	9.27316082310342	20	22.4285714285714	124.86043499337	33.20287085	Monday	22646	31	3	2020-04-08	2020-03-19	2020-05-21	2020-03-22	26	46	-17	43	1	1	0	1	1	1	0	1
Emanuel, Georgia, US	13107	Georgia	2020-05-05	2020-04-03	2020-05-01	0	1	9.71473990991787	9.39932627647897	21	22.5714285714286	124.86043499337	33.20287085	Tuesday	22646	32	4	2020-04-08	2020-03-19	2020-05-21	2020-03-22	27	47	-16	44	1	1	0	1	1	1	0	1
Emanuel, Georgia, US	13107	Georgia	2020-05-06	2020-04-03	2020-05-01	0	1	9.71473990991787	9.46240900316675	15	21.2857142857143	124.86043499337	33.20287085	Wednesday	22646	33	5	2020-04-08	2020-03-19	2020-05-21	2020-03-22	28	48	-15	45	1	1	0	1	1	1	0	1
Emanuel, Georgia, US	13107	Georgia	2020-05-07	2020-04-03	2020-05-01	0	1	10.1563189967323	9.58857445654231	17	21.7142857142857	124.86043499337	33.20287085	Thursday	22646	34	6	2020-04-08	2020-03-19	2020-05-21	2020-03-22	29	49	-14	46	1	1	0	1	1	1	0	1
Emanuel, Georgia, US	13107	Georgia	2020-05-08	2020-04-03	2020-05-01	0	1	10.1563189967323	9.71473990991787	16	22.4285714285714	124.86043499337	33.20287085	Friday	22646	35	7	2020-04-08	2020-03-19	2020-05-21	2020-03-22	30	50	-13	47	1	1	0	1	1	1	0	1
Emanuel, Georgia, US	13107	Georgia	2020-05-09	2020-04-03	2020-05-01	0	1	10.1563189967323	9.84090536329342	24	22	124.86043499337	33.20287085	Saturday	22646	36	8	2020-04-08	2020-03-19	2020-05-21	2020-03-22	31	51	-12	48	1	1	0	1	1	1	0	1
Emanuel, Georgia, US	13107	Georgia	2020-05-10	2020-04-03	2020-05-01	0	1	10.1563189967323	9.96707081666898	39	21.7142857142857	124.86043499337	33.20287085	Sunday	22646	37	9	2020-04-08	2020-03-19	2020-05-21	2020-03-22	32	52	-11	49	1	1	0	1	1	1	0	1
Emanuel, Georgia, US	13107	Georgia	2020-05-11	2020-04-03	2020-05-01	0	1	10.5978980835468	10.0932362700445	14	20.8571428571429	124.86043499337	33.20287085	Monday	22646	38	10	2020-04-08	2020-03-19	2020-05-21	2020-03-22	33	53	-10	50	1	1	0	1	1	1	0	1
Emanuel, Georgia, US	13107	Georgia	2020-05-12	2020-04-03	2020-05-01	0	1	10.5978980835468	10.2194017234201	14	19.8571428571429	124.86043499337	33.20287085	Tuesday	22646	39	11	2020-04-08	2020-03-19	2020-05-21	2020-03-22	34	54	-9	51	1	1	0	1	1	1	0	1
Emanuel, Georgia, US	13107	Georgia	2020-05-13	2020-04-03	2020-05-01	0	1	11.0394771703612	10.4086499034834	13	19.5714285714286	124.86043499337	33.20287085	Wednesday	22646	40	12	2020-04-08	2020-03-19	2020-05-21	2020-03-22	35	55	-8	52	1	1	0	1	1	1	0	1
Emanuel, Georgia, US	13107	Georgia	2020-05-14	2020-04-03	2020-05-01	0	1	11.0394771703612	10.534815356859	16	19.4285714285714	124.86043499337	33.20287085	Thursday	22646	41	13	2020-04-08	2020-03-19	2020-05-21	2020-03-22	36	56	-7	53	1	1	0	1	1	1	0	1
Emanuel, Georgia, US	13107	Georgia	2020-05-15	2020-04-03	2020-05-01	0	1	11.0394771703612	10.6609808102345	14	19.1428571428571	124.86043499337	33.20287085	Friday	22646	42	14	2020-04-08	2020-03-19	2020-05-21	2020-03-22	37	57	-6	54	1	1	0	1	1	1	0	1
Emanuel, Georgia, US	13107	Georgia	2020-05-16	2020-04-03	2020-05-01	0	1	11.4810562571757	10.8502289902979	23	19	124.86043499337	33.20287085	Saturday	22646	43	15	2020-04-08	2020-03-19	2020-05-21	2020-03-22	38	58	-5	55	1	1	0	1	1	1	0	1
Emanuel, Georgia, US	13107	Georgia	2020-05-17	2020-04-03	2020-05-01	0	1	11.4810562571757	11.0394771703612	41	19.2857142857143	124.86043499337	33.20287085	Sunday	22646	44	16	2020-04-08	2020-03-19	2020-05-21	2020-03-22	39	59	-4	56	1	1	0	1	1	1	0	1
Emanuel, Georgia, US	13107	Georgia	2020-05-18	2020-04-03	2020-05-01	0	1	11.4810562571757	11.1656426237368	17	19.7142857142857	124.86043499337	33.20287085	Monday	22646	45	17	2020-04-08	2020-03-19	2020-05-21	2020-03-22	40	60	-3	57	1	1	0	1	1	1	0	1
Emanuel, Georgia, US	13107	Georgia	2020-05-19	2020-04-03	2020-05-01	0	1	11.4810562571757	11.2918080771123	15	19.8571428571429	124.86043499337	33.20287085	Tuesday	22646	46	18	2020-04-08	2020-03-19	2020-05-21	2020-03-22	41	61	-2	58	1	1	0	1	1	1	0	1
Emanuel, Georgia, US	13107	Georgia	2020-05-20	2020-04-03	2020-05-01	0	1	11.4810562571757	11.3548908038001	17	20.4285714285714	124.86043499337	33.20287085	Wednesday	22646	47	19	2020-04-08	2020-03-19	2020-05-21	2020-03-22	42	62	-1	59	1	1	0	1	1	1	0	1
Emanuel, Georgia, US	13107	Georgia	2020-05-21	2020-04-03	2020-05-01	0	1	11.4810562571757	11.4179735304879	14	20.1428571428571	124.86043499337	33.20287085	Thursday	22646	48	20	2020-04-08	2020-03-19	2020-05-21	2020-03-22	43	63	0	60	1	1	0	1	0	1	0	1
Emanuel, Georgia, US	13107	Georgia	2020-05-22	2020-04-03	2020-05-01	0	1	11.4810562571757	11.4810562571757	13	20	124.86043499337	33.20287085	Friday	22646	49	21	2020-04-08	2020-03-19	2020-05-21	2020-03-22	44	64	1	61	1	1	1	1	0	1	0	1
Emanuel, Georgia, US	13107	Georgia	2020-05-23	2020-04-03	2020-05-01	0	1	11.4810562571757	11.4810562571757	23	20	124.86043499337	33.20287085	Saturday	22646	50	22	2020-04-08	2020-03-19	2020-05-21	2020-03-22	45	65	2	62	1	1	1	1	0	1	0	1
Emanuel, Georgia, US	13107	Georgia	2020-05-24	2020-04-03	2020-05-01	0	1	11.4810562571757	11.4810562571757	38	19.5714285714286	124.86043499337	33.20287085	Sunday	22646	51	23	2020-04-08	2020-03-19	2020-05-21	2020-03-22	46	66	3	63	1	1	1	1	0	1	0	1
Emanuel, Georgia, US	13107	Georgia	2020-05-25	2020-04-03	2020-05-01	0	1	11.9226353439901	11.5441389838634	40	22.8571428571429	124.86043499337	33.20287085	Monday	22646	52	24	2020-04-08	2020-03-19	2020-05-21	2020-03-22	47	67	4	64	1	1	1	1	0	1	0	1
Emanuel, Georgia, US	13107	Georgia	2020-05-26	2020-04-03	2020-05-01	0	1	11.4810562571757	11.5441389838634	11	22.2857142857143	124.86043499337	33.20287085	Tuesday	22646	53	25	2020-04-08	2020-03-19	2020-05-21	2020-03-22	48	68	5	65	1	1	1	1	0	1	0	1
Emanuel, Georgia, US	13107	Georgia	2020-05-27	2020-04-03	2020-05-01	0	1	11.9226353439901	11.6072217105512	10	21.2857142857143	124.86043499337	33.20287085	Wednesday	22646	54	26	2020-04-08	2020-03-19	2020-05-21	2020-03-22	49	69	6	66	1	1	1	1	0	1	0	1
Emanuel, Georgia, US	13107	Georgia	2020-05-28	2020-04-03	2020-05-01	0	1	11.9226353439901	11.670304437239	12	21	124.86043499337	33.20287085	Thursday	22646	55	27	2020-04-08	2020-03-19	2020-05-21	2020-03-22	50	70	7	67	1	1	1	1	0	1	0	1
Emanuel, Georgia, US	13107	Georgia	2020-05-29	2020-04-03	2020-05-01	0	1	11.9226353439901	11.7333871639268	13	21	124.86043499337	33.20287085	Friday	22646	56	28	2020-04-08	2020-03-19	2020-05-21	2020-03-22	51	71	8	68	1	1	1	1	0	1	0	1
Emanuel, Georgia, US	13107	Georgia	2020-05-30	2020-04-03	2020-05-01	0	1	11.9226353439901	11.7964698906146	27	21.5714285714286	124.86043499337	33.20287085	Saturday	22646	57	29	2020-04-08	2020-03-19	2020-05-21	2020-03-22	52	72	9	69	1	1	1	1	0	1	0	1
Emanuel, Georgia, US	13107	Georgia	2020-05-31	2020-04-03	2020-05-01	0	1	11.9226353439901	11.8595526173023	39	21.7142857142857	124.86043499337	33.20287085	Sunday	22646	58	30	2020-04-08	2020-03-19	2020-05-21	2020-03-22	53	73	10	70	1	1	1	1	0	1	0	1
Emanuel, Georgia, US	13107	Georgia	2020-06-01	2020-04-03	2020-05-01	0	1	12.3642144308046	11.9226353439901	16	18.2857142857143	124.86043499337	33.20287085	Monday	22646	59	31	2020-04-08	2020-03-19	2020-05-21	2020-03-22	54	74	11	71	1	1	1	1	0	1	0	1
Emanuel, Georgia, US	13107	Georgia	2020-06-02	2020-04-03	2020-05-01	0	1	11.9226353439901	11.9857180706779	12	18.4285714285714	124.86043499337	33.20287085	Tuesday	22646	60	32	2020-04-08	2020-03-19	2020-05-21	2020-03-22	55	75	12	72	1	1	1	1	0	1	0	1
Emanuel, Georgia, US	13107	Georgia	2020-06-03	2020-04-03	2020-05-01	0	1	12.3642144308046	12.0488007973657	11	18.5714285714286	124.86043499337	33.20287085	Wednesday	22646	61	33	2020-04-08	2020-03-19	2020-05-21	2020-03-22	56	76	13	73	1	1	1	1	0	1	0	1
Emanuel, Georgia, US	13107	Georgia	2020-06-04	2020-04-03	2020-05-01	0	1	12.3642144308046	12.1118835240534	17	19.2857142857143	124.86043499337	33.20287085	Thursday	22646	62	34	2020-04-08	2020-03-19	2020-05-21	2020-03-22	57	77	14	74	1	1	1	1	0	1	0	1
Emanuel, Georgia, US	13107	Georgia	2020-06-05	2020-04-03	2020-05-01	0	1	13.2473726044335	12.3011317041168	16	19.7142857142857	124.86043499337	33.20287085	Friday	22646	63	35	2020-04-08	2020-03-19	2020-05-21	2020-03-22	58	78	15	75	1	1	1	1	0	1	0	1
Emanuel, Georgia, US	13107	Georgia	2020-06-06	2020-04-03	2020-05-01	0	1	12.805793517619	12.4272971574923	30	20.1428571428571	124.86043499337	33.20287085	Saturday	22646	64	36	2020-04-08	2020-03-19	2020-05-21	2020-03-22	59	79	16	76	1	1	1	1	0	1	0	1
Emanuel, Georgia, US	13107	Georgia	2020-06-07	2020-04-03	2020-05-01	0	1	13.6889516912479	12.6796280642434	37	19.8571428571429	124.86043499337	33.20287085	Sunday	22646	65	37	2020-04-08	2020-03-19	2020-05-21	2020-03-22	60	80	17	77	1	1	1	1	0	1	0	1
Emanuel, Georgia, US	13107	Georgia	2020-06-08	2020-04-03	2020-05-01	0	1	13.6889516912479	12.8688762443068	16	19.8571428571429	124.86043499337	33.20287085	Monday	22646	66	38	2020-04-08	2020-03-19	2020-05-21	2020-03-22	61	81	18	78	1	1	1	1	0	1	0	1
Emanuel, Georgia, US	13107	Georgia	2020-06-09	2020-04-03	2020-05-01	0	1	14.5721098648768	13.2473726044335	13	20	124.86043499337	33.20287085	Tuesday	22646	67	39	2020-04-08	2020-03-19	2020-05-21	2020-03-22	62	82	19	79	1	1	1	1	0	1	0	1
Emanuel, Georgia, US	13107	Georgia	2020-06-10	2020-04-03	2020-05-01	0	1	15.0136889516912	13.6258689645601	16	20.7142857142857	124.86043499337	33.20287085	Wednesday	22646	68	40	2020-04-08	2020-03-19	2020-05-21	2020-03-22	63	83	20	80	1	1	1	1	0	1	0	1
Emanuel, Georgia, US	13107	Georgia	2020-06-11	2020-04-03	2020-05-01	0	1	15.8968471253201	14.1305307780624	15	20.4285714285714	124.86043499337	33.20287085	Thursday	22646	69	41	2020-04-08	2020-03-19	2020-05-21	2020-03-22	64	84	21	81	1	1	1	1	0	1	0	1
Emanuel, Georgia, US	13107	Georgia	2020-06-12	2020-04-03	2020-05-01	0	1	16.780005298949	14.6351925915646	14	20.1428571428571	124.86043499337	33.20287085	Friday	22646	70	42	2020-04-08	2020-03-19	2020-05-21	2020-03-22	65	85	22	82	1	1	1	1	0	1	0	1
Emanuel, Georgia, US	13107	Georgia	2020-06-13	2020-04-03	2020-05-01	0	1	18.5463216462068	15.4552680385057	23	19.1428571428571	124.86043499337	33.20287085	Saturday	22646	71	43	2020-04-08	2020-03-19	2020-05-21	2020-03-22	66	86	23	83	1	1	1	1	0	1	0	1
Emanuel, Georgia, US	13107	Georgia	2020-06-14	2020-04-03	2020-05-01	0	1	18.5463216462068	16.1491780320713	27	17.7142857142857	124.86043499337	33.20287085	Sunday	22646	72	44	2020-04-08	2020-03-19	2020-05-21	2020-03-22	67	87	24	84	1	1	1	1	0	1	0	1
Emanuel, Georgia, US	13107	Georgia	2020-06-15	2020-04-03	2020-05-01	0	1	23.4036916011658	17.5369980192024	22	18.5714285714286	124.86043499337	33.20287085	Monday	22646	73	45	2020-04-08	2020-03-19	2020-05-21	2020-03-22	68	88	25	85	1	1	1	1	0	1	0	1
Emanuel, Georgia, US	13107	Georgia	2020-06-16	2020-04-03	2020-05-01	0	1	20.7542170802791	18.4201561928313	16	19	124.86043499337	33.20287085	Tuesday	22646	74	46	2020-04-08	2020-03-19	2020-05-21	2020-03-22	69	89	26	86	1	1	1	1	0	1	0	1
Emanuel, Georgia, US	13107	Georgia	2020-06-17	2020-04-03	2020-05-01	0	1	20.7542170802791	19.2402316397724	17	19.1428571428571	124.86043499337	33.20287085	Wednesday	22646	75	47	2020-04-08	2020-03-19	2020-05-21	2020-03-22	70	90	27	87	1	1	1	1	0	1	0	1
Emanuel, Georgia, US	13107	Georgia	2020-06-18	2020-04-03	2020-05-01	0	1	22.9621125143513	20.2495552667769	15	19.1428571428571	124.86043499337	33.20287085	Thursday	22646	76	48	2020-04-08	2020-03-19	2020-05-21	2020-03-22	71	91	28	88	1	1	1	1	0	1	0	1
Emanuel, Georgia, US	13107	Georgia	2020-06-19	2020-04-03	2020-05-01	0	1	24.2868497747947	21.3219616204691	16	19.4285714285714	124.86043499337	33.20287085	Friday	22646	77	49	2020-04-08	2020-03-19	2020-05-21	2020-03-22	72	92	29	89	1	1	1	1	0	1	0	1
Emanuel, Georgia, US	13107	Georgia	2020-06-20	2020-04-03	2020-05-01	0	1	26.0531661220525	22.3943679741613	21	19.1428571428571	124.86043499337	33.20287085	Saturday	22646	78	50	2020-04-08	2020-03-19	2020-05-21	2020-03-22	73	93	30	90	1	1	1	1	0	1	0	1
Emanuel, Georgia, US	13107	Georgia	2020-06-21	2020-04-03	2020-05-01	0	1	28.2610615561247	23.7821879612924	28	19.2857142857143	124.86043499337	33.20287085	Sunday	22646	79	51	2020-04-08	2020-03-19	2020-05-21	2020-03-22	74	94	31	91	1	1	1	1	0	1	0	1
Emanuel, Georgia, US	13107	Georgia	2020-06-22	2020-04-03	2020-05-01	0	1	29.1442197297536	24.6022634082336	21	19.1428571428571	124.86043499337	33.20287085	Monday	22646	80	52	2020-04-08	2020-03-19	2020-05-21	2020-03-22	75	95	32	92	1	1	1	1	0	1	0	1
Emanuel, Georgia, US	13107	Georgia	2020-06-23	2020-04-03	2020-05-01	0	1	31.7936942506403	26.179331575428	18	19.4285714285714	124.86043499337	33.20287085	Tuesday	22646	81	53	2020-04-08	2020-03-19	2020-05-21	2020-03-22	76	96	33	93	1	1	1	1	0	1	0	1
Emanuel, Georgia, US	13107	Georgia	2020-06-24	2020-04-03	2020-05-01	0	1	34.443168771527	28.1348961027491	20	19.8571428571429	124.86043499337	33.20287085	Wednesday	22646	82	54	2020-04-08	2020-03-19	2020-05-21	2020-03-22	77	97	34	94	1	1	1	1	0	1	0	1
Emanuel, Georgia, US	13107	Georgia	2020-06-25	2020-04-03	2020-05-01	0	1	38.417380552857	30.3427915368214	18	20.2857142857143	124.86043499337	33.20287085	Thursday	22646	83	55	2020-04-08	2020-03-19	2020-05-21	2020-03-22	78	98	35	95	1	1	1	1	0	1	0	1
Emanuel, Georgia, US	13107	Georgia	2020-06-26	2020-04-03	2020-05-01	0	1	41.9500132473726	32.8661006043325	18	20.5714285714286	124.86043499337	33.20287085	Friday	22646	84	56	2020-04-08	2020-03-19	2020-05-21	2020-03-22	79	99	36	96	1	1	1	1	0	1	0	1
Emanuel, Georgia, US	13107	Georgia	2020-06-27	2020-04-03	2020-05-01	0	1	44.5994877682593	35.5155751252192	27	21.4285714285714	124.86043499337	33.20287085	Saturday	22646	85	57	2020-04-08	2020-03-19	2020-05-21	2020-03-22	80	100	37	97	1	1	1	1	0	1	0	1
Emanuel, Georgia, US	13107	Georgia	2020-06-28	2020-04-03	2020-05-01	0	1	46.3658041155171	38.1019669194181	33	22.1428571428571	124.86043499337	33.20287085	Sunday	22646	86	58	2020-04-08	2020-03-19	2020-05-21	2020-03-22	81	101	38	98	1	1	1	1	0	1	0	1
Emanuel, Georgia, US	13107	Georgia	2020-06-29	2020-04-03	2020-05-01	0	1	46.8073832023315	40.6252759869293	34	24	124.86043499337	33.20287085	Monday	22646	87	59	2020-04-08	2020-03-19	2020-05-21	2020-03-22	82	102	39	99	1	1	1	1	0	1	0	1
Emanuel, Georgia, US	13107	Georgia	2020-06-30	2020-04-03	2020-05-01	0	1	51.223174070476	43.4009159611915	26	25.1428571428571	124.86043499337	33.20287085	Tuesday	22646	88	60	2020-04-08	2020-03-19	2020-05-21	2020-03-22	83	103	40	100	1	1	1	1	0	1	0	1
Emanuel, Georgia, US	13107	Georgia	2020-07-01	2020-04-03	2020-05-01	0	1	52.1063322441049	45.9242250287026	19	25	124.86043499337	33.20287085	Wednesday	22646	89	61	2020-04-08	2020-03-19	2020-05-21	2020-03-22	84	104	41	101	1	1	1	1	0	1	0	1
Emanuel, Georgia, US	13107	Georgia	2020-07-02	2020-04-03	2020-05-01	0	1	52.9894904177338	48.0059550093993	15	24.5714285714286	124.86043499337	33.20287085	Thursday	22646	90	62	2020-04-08	2020-03-19	2020-05-21	2020-03-22	85	105	42	102	1	1	1	1	0	1	0	1
Emanuel, Georgia, US	13107	Georgia	2020-07-03	2020-04-03	2020-05-01	0	1	57.4052812858783	50.2138504434716	22	25.1428571428571	124.86043499337	33.20287085	Friday	22646	91	63	2020-04-08	2020-03-19	2020-05-21	2020-03-22	86	106	43	103	1	1	1	1	0	1	0	1
Emanuel, Georgia, US	13107	Georgia	2020-07-04	2020-04-03	2020-05-01	0	1	61.3794930672083	52.6109940576071	29	25.4285714285714	124.86043499337	33.20287085	Saturday	22646	92	64	2020-04-08	2020-03-19	2020-05-21	2020-03-22	87	107	44	104	1	1	1	1	0	1	0	1
Emanuel, Georgia, US	13107	Georgia	2020-07-05	2020-04-03	2020-05-01	0	1	64.4705466749095	55.1973858518061	37	26	124.86043499337	33.20287085	Sunday	22646	93	65	2020-04-08	2020-03-19	2020-05-21	2020-03-22	88	108	45	105	1	1	1	1	0	1	0	1
Emmet, Michigan, US	26047	Michigan	2020-03-01	2020-03-24	2020-06-01	1	0	0	74.4694054859129	31	21.8571428571429	86.3494218160315	69.93460155	Sunday	33415	-23	-92	2020-03-29	2020-03-09	2020-06-21	2020-04-22	-28	-8	-112	-52	0	0	0	0	1	0	1	0
Emmet, Michigan, US	26047	Michigan	2020-03-02	2020-03-24	2020-06-01	1	0	0	62.833560878739	13	21.5714285714286	86.3494218160315	69.93460155	Monday	33415	-22	-91	2020-03-29	2020-03-09	2020-06-21	2020-04-22	-27	-7	-111	-51	0	0	0	0	1	0	1	0
Emmet, Michigan, US	26047	Michigan	2020-03-03	2020-03-24	2020-06-01	1	0	0	51.1977162715651	15	21.5714285714286	86.3494218160315	69.93460155	Tuesday	33415	-21	-90	2020-03-29	2020-03-09	2020-06-21	2020-04-22	-26	-6	-110	-50	0	0	0	0	1	0	1	0
Emmet, Michigan, US	26047	Michigan	2020-03-04	2020-03-24	2020-06-01	1	0	0	39.0964378801043	14	21	86.3494218160315	69.93460155	Wednesday	33415	-20	-89	2020-03-29	2020-03-09	2020-06-21	2020-04-22	-25	-5	-109	-49	0	0	0	0	1	0	1	0
Emmet, Michigan, US	26047	Michigan	2020-03-05	2020-03-24	2020-06-01	1	0	0	26.6848702991188	16	20.4285714285714	86.3494218160315	69.93460155	Thursday	33415	-19	-88	2020-03-29	2020-03-09	2020-06-21	2020-04-22	-24	-4	-108	-48	0	0	0	0	1	0	1	0
Emmet, Michigan, US	26047	Michigan	2020-03-06	2020-03-24	2020-06-01	1	0	0	13.4975797443217	14	18.7142857142857	86.3494218160315	69.93460155	Friday	33415	-18	-87	2020-03-29	2020-03-09	2020-06-21	2020-04-22	-23	-3	-107	-47	0	0	0	0	1	0	1	0
Emmet, Michigan, US	26047	Michigan	2020-03-07	2020-03-24	2020-06-01	1	0	0	0	18	17.2857142857143	86.3494218160315	69.93460155	Saturday	33415	-17	-86	2020-03-29	2020-03-09	2020-06-21	2020-04-22	-22	-2	-106	-46	0	0	0	0	1	0	1	0
Emmet, Michigan, US	26047	Michigan	2020-03-08	2020-03-24	2020-06-01	1	0	0	0	31	17.2857142857143	86.3494218160315	69.93460155	Sunday	33415	-16	-85	2020-03-29	2020-03-09	2020-06-21	2020-04-22	-21	-1	-105	-45	0	0	0	0	1	0	1	0
Emmet, Michigan, US	26047	Michigan	2020-03-09	2020-03-24	2020-06-01	1	0	0	0	19	18.1428571428571	86.3494218160315	69.93460155	Monday	33415	-15	-84	2020-03-29	2020-03-09	2020-06-21	2020-04-22	-20	0	-104	-44	0	0	0	0	1	0	1	0
Emmet, Michigan, US	26047	Michigan	2020-03-10	2020-03-24	2020-06-01	1	0	0	0	15	18.1428571428571	86.3494218160315	69.93460155	Tuesday	33415	-14	-83	2020-03-29	2020-03-09	2020-06-21	2020-04-22	-19	1	-103	-43	0	1	0	0	1	0	1	1
Emmet, Michigan, US	26047	Michigan	2020-03-11	2020-03-24	2020-06-01	1	0	0	0	13	18	86.3494218160315	69.93460155	Wednesday	33415	-13	-82	2020-03-29	2020-03-09	2020-06-21	2020-04-22	-18	2	-102	-42	0	1	0	0	1	0	1	1
Emmet, Michigan, US	26047	Michigan	2020-03-12	2020-03-24	2020-06-01	1	0	0	0	19	18.4285714285714	86.3494218160315	69.93460155	Thursday	33415	-12	-81	2020-03-29	2020-03-09	2020-06-21	2020-04-22	-17	3	-101	-41	0	1	0	0	1	0	1	1
Emmet, Michigan, US	26047	Michigan	2020-03-13	2020-03-24	2020-06-01	1	0	0	0	13	18.2857142857143	86.3494218160315	69.93460155	Friday	33415	-11	-80	2020-03-29	2020-03-09	2020-06-21	2020-04-22	-16	4	-100	-40	0	1	0	0	1	0	1	1
Emmet, Michigan, US	26047	Michigan	2020-03-14	2020-03-24	2020-06-01	1	0	0	0	24	19.1428571428571	86.3494218160315	69.93460155	Saturday	33415	-10	-79	2020-03-29	2020-03-09	2020-06-21	2020-04-22	-15	5	-99	-39	0	1	0	0	1	0	1	1
Emmet, Michigan, US	26047	Michigan	2020-03-15	2020-03-24	2020-06-01	1	0	0	0	43	20.8571428571429	86.3494218160315	69.93460155	Sunday	33415	-9	-78	2020-03-29	2020-03-09	2020-06-21	2020-04-22	-14	6	-98	-38	0	1	0	0	1	0	1	1
Emmet, Michigan, US	26047	Michigan	2020-03-16	2020-03-24	2020-06-01	1	0	0	0	24	21.5714285714286	86.3494218160315	69.93460155	Monday	33415	-8	-77	2020-03-29	2020-03-09	2020-06-21	2020-04-22	-13	7	-97	-37	0	1	0	0	1	0	1	1
Emmet, Michigan, US	26047	Michigan	2020-03-17	2020-03-24	2020-06-01	1	0	0	0	31	23.8571428571429	86.3494218160315	69.93460155	Tuesday	33415	-7	-76	2020-03-29	2020-03-09	2020-06-21	2020-04-22	-12	8	-96	-36	0	1	0	0	1	0	1	1
Emmet, Michigan, US	26047	Michigan	2020-03-18	2020-03-24	2020-06-01	1	0	0	0	27	25.8571428571429	86.3494218160315	69.93460155	Wednesday	33415	-6	-75	2020-03-29	2020-03-09	2020-06-21	2020-04-22	-11	9	-95	-35	0	1	0	0	1	0	1	1
Emmet, Michigan, US	26047	Michigan	2020-03-19	2020-03-24	2020-06-01	1	0	0	0	33	27.8571428571429	86.3494218160315	69.93460155	Thursday	33415	-5	-74	2020-03-29	2020-03-09	2020-06-21	2020-04-22	-10	10	-94	-34	0	1	0	0	1	0	1	1
Emmet, Michigan, US	26047	Michigan	2020-03-20	2020-03-24	2020-06-01	1	0	0	0	43	32.1428571428571	86.3494218160315	69.93460155	Friday	33415	-4	-73	2020-03-29	2020-03-09	2020-06-21	2020-04-22	-9	11	-93	-33	0	1	0	0	1	0	1	1
Emmet, Michigan, US	26047	Michigan	2020-03-21	2020-03-24	2020-06-01	1	0	0	0	48	35.5714285714286	86.3494218160315	69.93460155	Saturday	33415	-3	-72	2020-03-29	2020-03-09	2020-06-21	2020-04-22	-8	12	-92	-32	0	1	0	0	1	0	1	1
Emmet, Michigan, US	26047	Michigan	2020-03-22	2020-03-24	2020-06-01	1	0	0.299266796348945	0.0427523994784207	58	37.7142857142857	86.3494218160315	69.93460155	Sunday	33415	-2	-71	2020-03-29	2020-03-09	2020-06-21	2020-04-22	-7	13	-91	-31	0	1	0	0	1	0	1	1
Emmet, Michigan, US	26047	Michigan	2020-03-23	2020-03-24	2020-06-01	1	0	0.299266796348945	0.0855047989568415	39	39.8571428571429	86.3494218160315	69.93460155	Monday	33415	-1	-70	2020-03-29	2020-03-09	2020-06-21	2020-04-22	-6	14	-90	-30	0	1	0	0	1	0	1	1
Emmet, Michigan, US	26047	Michigan	2020-03-24	2020-03-24	2020-06-01	1	0	0.59853359269789	0.171009597913683	56	43.4285714285714	86.3494218160315	69.93460155	Tuesday	33415	0	-69	2020-03-29	2020-03-09	2020-06-21	2020-04-22	-5	15	-89	-29	0	1	0	0	1	0	1	1
Emmet, Michigan, US	26047	Michigan	2020-03-25	2020-03-24	2020-06-01	1	1	0.59853359269789	0.256514396870524	54	47.2857142857143	86.3494218160315	69.93460155	Wednesday	33415	1	-68	2020-03-29	2020-03-09	2020-06-21	2020-04-22	-4	16	-88	-28	0	1	0	0	1	0	1	1
Emmet, Michigan, US	26047	Michigan	2020-03-26	2020-03-24	2020-06-01	1	1	0.59853359269789	0.342019195827366	52	50	86.3494218160315	69.93460155	Thursday	33415	2	-67	2020-03-29	2020-03-09	2020-06-21	2020-04-22	-3	17	-87	-27	0	1	0	0	1	0	1	1
Emmet, Michigan, US	26047	Michigan	2020-03-27	2020-03-24	2020-06-01	1	1	0.897800389046835	0.470276394262628	47	50.5714285714286	86.3494218160315	69.93460155	Friday	33415	3	-66	2020-03-29	2020-03-09	2020-06-21	2020-04-22	-2	18	-86	-26	0	1	0	0	1	0	1	1
Emmet, Michigan, US	26047	Michigan	2020-03-28	2020-03-24	2020-06-01	1	1	1.19706718539578	0.641285992176311	58	52	86.3494218160315	69.93460155	Saturday	33415	4	-65	2020-03-29	2020-03-09	2020-06-21	2020-04-22	-1	19	-85	-25	0	1	0	0	1	0	1	1
Emmet, Michigan, US	26047	Michigan	2020-03-29	2020-03-24	2020-06-01	1	1	1.19706718539578	0.769543190611573	67	53.2857142857143	86.3494218160315	69.93460155	Sunday	33415	5	-64	2020-03-29	2020-03-09	2020-06-21	2020-04-22	0	20	-84	-24	0	1	0	0	1	0	1	1
Emmet, Michigan, US	26047	Michigan	2020-03-30	2020-03-24	2020-06-01	1	1	1.19706718539578	0.897800389046835	57	55.8571428571429	86.3494218160315	69.93460155	Monday	33415	6	-63	2020-03-29	2020-03-09	2020-06-21	2020-04-22	1	21	-83	-23	1	1	0	0	1	1	1	1
Emmet, Michigan, US	26047	Michigan	2020-03-31	2020-03-24	2020-06-01	1	1	1.49633398174473	1.0260575874821	48	54.7142857142857	86.3494218160315	69.93460155	Tuesday	33415	7	-62	2020-03-29	2020-03-09	2020-06-21	2020-04-22	2	22	-82	-22	1	1	0	0	1	1	1	1
Emmet, Michigan, US	26047	Michigan	2020-04-01	2020-03-24	2020-06-01	1	1	2.09486757444262	1.2398195848742	46	53.5714285714286	86.3494218160315	69.93460155	Wednesday	33415	8	-61	2020-03-29	2020-03-09	2020-06-21	2020-04-22	3	23	-81	-21	1	1	0	0	1	1	1	1
Emmet, Michigan, US	26047	Michigan	2020-04-02	2020-03-24	2020-06-01	1	1	2.09486757444262	1.4535815822663	45	52.5714285714286	86.3494218160315	69.93460155	Thursday	33415	9	-60	2020-03-29	2020-03-09	2020-06-21	2020-04-22	4	24	-80	-20	1	1	0	0	1	1	1	1
Emmet, Michigan, US	26047	Michigan	2020-04-03	2020-03-24	2020-06-01	1	1	2.09486757444262	1.62459118017999	42	51.8571428571429	86.3494218160315	69.93460155	Friday	33415	10	-59	2020-03-29	2020-03-09	2020-06-21	2020-04-22	5	25	-79	-19	1	1	0	0	1	1	1	1
Emmet, Michigan, US	26047	Michigan	2020-04-04	2020-03-24	2020-06-01	1	1	2.39413437079156	1.79560077809367	68	53.2857142857143	86.3494218160315	69.93460155	Saturday	33415	11	-58	2020-03-29	2020-03-09	2020-06-21	2020-04-22	6	26	-78	-18	1	1	0	0	1	1	1	1
Emmet, Michigan, US	26047	Michigan	2020-04-05	2020-03-24	2020-06-01	1	1	4.18973514888523	2.22312477287788	58	52	86.3494218160315	69.93460155	Sunday	33415	12	-57	2020-03-29	2020-03-09	2020-06-21	2020-04-22	7	27	-77	-17	1	1	0	0	1	1	1	1
Emmet, Michigan, US	26047	Michigan	2020-04-06	2020-03-24	2020-06-01	1	1	4.18973514888523	2.65064876766208	52	51.2857142857143	86.3494218160315	69.93460155	Monday	33415	13	-56	2020-03-29	2020-03-09	2020-06-21	2020-04-22	8	28	-76	-16	1	1	0	0	1	1	1	1
Emmet, Michigan, US	26047	Michigan	2020-04-07	2020-03-24	2020-06-01	1	1	4.48900194523418	3.07817276244629	60	53	86.3494218160315	69.93460155	Tuesday	33415	14	-55	2020-03-29	2020-03-09	2020-06-21	2020-04-22	9	29	-75	-15	1	1	0	0	1	1	1	1
Emmet, Michigan, US	26047	Michigan	2020-04-08	2020-03-24	2020-06-01	1	1	4.78826874158312	3.46294435775208	53	54	86.3494218160315	69.93460155	Wednesday	33415	15	-54	2020-03-29	2020-03-09	2020-06-21	2020-04-22	10	30	-74	-14	1	1	0	0	1	1	1	1
Emmet, Michigan, US	26047	Michigan	2020-04-09	2020-03-24	2020-06-01	1	1	5.08753553793207	3.89046835253629	48	54.4285714285714	86.3494218160315	69.93460155	Thursday	33415	16	-53	2020-03-29	2020-03-09	2020-06-21	2020-04-22	11	31	-73	-13	1	1	0	0	1	1	1	1
Emmet, Michigan, US	26047	Michigan	2020-04-10	2020-03-24	2020-06-01	1	1	6.28460272332785	4.48900194523418	54	56.1428571428571	86.3494218160315	69.93460155	Friday	33415	17	-52	2020-03-29	2020-03-09	2020-06-21	2020-04-22	12	32	-72	-12	1	1	0	0	1	1	1	1
Emmet, Michigan, US	26047	Michigan	2020-04-11	2020-03-24	2020-06-01	1	1	7.48166990872363	5.21579273636733	51	53.7142857142857	86.3494218160315	69.93460155	Saturday	33415	18	-51	2020-03-29	2020-03-09	2020-06-21	2020-04-22	13	33	-71	-11	1	1	0	0	1	1	1	1
Emmet, Michigan, US	26047	Michigan	2020-04-12	2020-03-24	2020-06-01	1	1	7.48166990872363	5.68606913062996	72	55.7142857142857	86.3494218160315	69.93460155	Sunday	33415	19	-50	2020-03-29	2020-03-09	2020-06-21	2020-04-22	14	34	-70	-10	1	1	0	0	1	1	1	1
Emmet, Michigan, US	26047	Michigan	2020-04-13	2020-03-24	2020-06-01	1	1	7.48166990872363	6.15634552489258	60	56.8571428571429	86.3494218160315	69.93460155	Monday	33415	20	-49	2020-03-29	2020-03-09	2020-06-21	2020-04-22	15	35	-69	-9	1	1	0	0	1	1	1	1
Emmet, Michigan, US	26047	Michigan	2020-04-14	2020-03-24	2020-06-01	1	1	7.48166990872363	6.58386951967679	59	56.7142857142857	86.3494218160315	69.93460155	Tuesday	33415	21	-48	2020-03-29	2020-03-09	2020-06-21	2020-04-22	16	36	-68	-8	1	1	0	0	1	1	1	1
Emmet, Michigan, US	26047	Michigan	2020-04-15	2020-03-24	2020-06-01	1	1	7.48166990872363	6.96864111498258	53	56.7142857142857	86.3494218160315	69.93460155	Wednesday	33415	22	-47	2020-03-29	2020-03-09	2020-06-21	2020-04-22	17	37	-67	-7	1	1	0	0	1	1	1	1
Emmet, Michigan, US	26047	Michigan	2020-04-16	2020-03-24	2020-06-01	1	1	7.48166990872363	7.31066031080995	49	56.8571428571429	86.3494218160315	69.93460155	Thursday	33415	23	-46	2020-03-29	2020-03-09	2020-06-21	2020-04-22	18	38	-66	-6	1	1	0	0	1	1	1	1
Emmet, Michigan, US	26047	Michigan	2020-04-17	2020-03-24	2020-06-01	1	1	7.48166990872363	7.48166990872363	48	56	86.3494218160315	69.93460155	Friday	33415	24	-45	2020-03-29	2020-03-09	2020-06-21	2020-04-22	19	39	-65	-5	1	1	0	0	1	1	1	1
Emmet, Michigan, US	26047	Michigan	2020-04-18	2020-03-24	2020-06-01	1	1	7.48166990872363	7.48166990872363	55	56.5714285714286	86.3494218160315	69.93460155	Saturday	33415	25	-44	2020-03-29	2020-03-09	2020-06-21	2020-04-22	20	40	-64	-4	1	1	0	0	1	1	1	1
Emmet, Michigan, US	26047	Michigan	2020-04-19	2020-03-24	2020-06-01	1	1	7.48166990872363	7.48166990872363	62	55.1428571428571	86.3494218160315	69.93460155	Sunday	33415	26	-43	2020-03-29	2020-03-09	2020-06-21	2020-04-22	21	41	-63	-3	1	1	0	0	1	1	1	1
Emmet, Michigan, US	26047	Michigan	2020-04-20	2020-03-24	2020-06-01	1	1	7.48166990872363	7.48166990872363	47	53.2857142857143	86.3494218160315	69.93460155	Monday	33415	27	-42	2020-03-29	2020-03-09	2020-06-21	2020-04-22	22	42	-62	-2	1	1	0	0	1	1	1	1
Emmet, Michigan, US	26047	Michigan	2020-04-21	2020-03-24	2020-06-01	1	1	7.48166990872363	7.48166990872363	54	52.5714285714286	86.3494218160315	69.93460155	Tuesday	33415	28	-41	2020-03-29	2020-03-09	2020-06-21	2020-04-22	23	43	-61	-1	1	1	0	0	1	1	1	1
Emmet, Michigan, US	26047	Michigan	2020-04-22	2020-03-24	2020-06-01	1	1	7.78093670507257	7.52442230820205	50	52.1428571428571	86.3494218160315	69.93460155	Wednesday	33415	29	-40	2020-03-29	2020-03-09	2020-06-21	2020-04-22	24	44	-60	0	1	1	0	0	1	1	0	1
Emmet, Michigan, US	26047	Michigan	2020-04-23	2020-03-24	2020-06-01	1	1	7.48166990872363	7.52442230820205	52	52.5714285714286	86.3494218160315	69.93460155	Thursday	33415	30	-39	2020-03-29	2020-03-09	2020-06-21	2020-04-22	25	45	-59	1	1	1	0	1	1	1	0	1
Emmet, Michigan, US	26047	Michigan	2020-04-24	2020-03-24	2020-06-01	1	1	7.48166990872363	7.52442230820205	39	51.2857142857143	86.3494218160315	69.93460155	Friday	33415	31	-38	2020-03-29	2020-03-09	2020-06-21	2020-04-22	26	46	-58	2	1	1	0	1	1	1	0	1
Emmet, Michigan, US	26047	Michigan	2020-04-25	2020-03-24	2020-06-01	1	1	7.48166990872363	7.52442230820205	40	49.1428571428571	86.3494218160315	69.93460155	Saturday	33415	32	-37	2020-03-29	2020-03-09	2020-06-21	2020-04-22	27	47	-57	3	1	1	0	1	1	1	0	1
Emmet, Michigan, US	26047	Michigan	2020-04-26	2020-03-24	2020-06-01	1	1	7.48166990872363	7.52442230820205	48	47.1428571428571	86.3494218160315	69.93460155	Sunday	33415	33	-36	2020-03-29	2020-03-09	2020-06-21	2020-04-22	28	48	-56	4	1	1	0	1	1	1	0	1
Emmet, Michigan, US	26047	Michigan	2020-04-27	2020-03-24	2020-06-01	1	1	7.48166990872363	7.52442230820205	47	47.1428571428571	86.3494218160315	69.93460155	Monday	33415	34	-35	2020-03-29	2020-03-09	2020-06-21	2020-04-22	29	49	-55	5	1	1	0	1	1	1	0	1
Emmet, Michigan, US	26047	Michigan	2020-04-28	2020-03-24	2020-06-01	1	1	7.48166990872363	7.52442230820205	44	45.7142857142857	86.3494218160315	69.93460155	Tuesday	33415	35	-34	2020-03-29	2020-03-09	2020-06-21	2020-04-22	30	50	-54	6	1	1	0	1	1	1	0	1
Emmet, Michigan, US	26047	Michigan	2020-04-29	2020-03-24	2020-06-01	1	1	7.48166990872363	7.48166990872363	53	46.1428571428571	86.3494218160315	69.93460155	Wednesday	33415	36	-33	2020-03-29	2020-03-09	2020-06-21	2020-04-22	31	51	-53	7	1	1	0	1	1	1	0	1
Emmet, Michigan, US	26047	Michigan	2020-04-30	2020-03-24	2020-06-01	1	1	7.48166990872363	7.48166990872363	45	45.1428571428571	86.3494218160315	69.93460155	Thursday	33415	37	-32	2020-03-29	2020-03-09	2020-06-21	2020-04-22	32	52	-52	8	1	1	0	1	1	1	0	1
Emmet, Michigan, US	26047	Michigan	2020-05-01	2020-03-24	2020-06-01	1	1	7.48166990872363	7.48166990872363	24	43	86.3494218160315	69.93460155	Friday	33415	38	-31	2020-03-29	2020-03-09	2020-06-21	2020-04-22	33	53	-51	9	1	1	0	1	1	1	0	1
Emmet, Michigan, US	26047	Michigan	2020-05-02	2020-03-24	2020-06-01	1	1	7.48166990872363	7.48166990872363	33	42	86.3494218160315	69.93460155	Saturday	33415	39	-30	2020-03-29	2020-03-09	2020-06-21	2020-04-22	34	54	-50	10	1	1	0	1	1	1	0	1
Emmet, Michigan, US	26047	Michigan	2020-05-03	2020-03-24	2020-06-01	1	1	7.48166990872363	7.48166990872363	47	41.8571428571429	86.3494218160315	69.93460155	Sunday	33415	40	-29	2020-03-29	2020-03-09	2020-06-21	2020-04-22	35	55	-49	11	1	1	0	1	1	1	0	1
Emmet, Michigan, US	26047	Michigan	2020-05-04	2020-03-24	2020-06-01	1	1	7.48166990872363	7.48166990872363	33	39.8571428571429	86.3494218160315	69.93460155	Monday	33415	41	-28	2020-03-29	2020-03-09	2020-06-21	2020-04-22	36	56	-48	12	1	1	0	1	1	1	0	1
Emmet, Michigan, US	26047	Michigan	2020-05-05	2020-03-24	2020-06-01	1	1	7.48166990872363	7.48166990872363	42	39.5714285714286	86.3494218160315	69.93460155	Tuesday	33415	42	-27	2020-03-29	2020-03-09	2020-06-21	2020-04-22	37	57	-47	13	1	1	0	1	1	1	0	1
Emmet, Michigan, US	26047	Michigan	2020-05-06	2020-03-24	2020-06-01	1	1	7.48166990872363	7.48166990872363	28	36	86.3494218160315	69.93460155	Wednesday	33415	43	-26	2020-03-29	2020-03-09	2020-06-21	2020-04-22	38	58	-46	14	1	1	0	1	1	1	0	1
Emmet, Michigan, US	26047	Michigan	2020-05-07	2020-03-24	2020-06-01	1	1	7.48166990872363	7.48166990872363	32	34.1428571428571	86.3494218160315	69.93460155	Thursday	33415	44	-25	2020-03-29	2020-03-09	2020-06-21	2020-04-22	39	59	-45	15	1	1	0	1	1	1	0	1
Emmet, Michigan, US	26047	Michigan	2020-05-08	2020-03-24	2020-06-01	1	1	7.48166990872363	7.48166990872363	23	34	86.3494218160315	69.93460155	Friday	33415	45	-24	2020-03-29	2020-03-09	2020-06-21	2020-04-22	40	60	-44	16	1	1	0	1	1	1	0	1
Emmet, Michigan, US	26047	Michigan	2020-05-09	2020-03-24	2020-06-01	1	1	7.48166990872363	7.48166990872363	39	34.8571428571429	86.3494218160315	69.93460155	Saturday	33415	46	-23	2020-03-29	2020-03-09	2020-06-21	2020-04-22	41	61	-43	17	1	1	0	1	1	1	0	1
Emmet, Michigan, US	26047	Michigan	2020-05-10	2020-03-24	2020-06-01	1	1	7.48166990872363	7.48166990872363	42	34.1428571428571	86.3494218160315	69.93460155	Sunday	33415	47	-22	2020-03-29	2020-03-09	2020-06-21	2020-04-22	42	62	-42	18	1	1	0	1	1	1	0	1
Emmet, Michigan, US	26047	Michigan	2020-05-11	2020-03-24	2020-06-01	1	1	7.48166990872363	7.48166990872363	37	34.7142857142857	86.3494218160315	69.93460155	Monday	33415	48	-21	2020-03-29	2020-03-09	2020-06-21	2020-04-22	43	63	-41	19	1	1	0	1	1	1	0	1
Emmet, Michigan, US	26047	Michigan	2020-05-12	2020-03-24	2020-06-01	1	1	7.48166990872363	7.48166990872363	29	32.8571428571429	86.3494218160315	69.93460155	Tuesday	33415	49	-20	2020-03-29	2020-03-09	2020-06-21	2020-04-22	44	64	-40	20	1	1	0	1	1	1	0	1
Emmet, Michigan, US	26047	Michigan	2020-05-13	2020-03-24	2020-06-01	1	1	7.48166990872363	7.48166990872363	31	33.2857142857143	86.3494218160315	69.93460155	Wednesday	33415	50	-19	2020-03-29	2020-03-09	2020-06-21	2020-04-22	45	65	-39	21	1	1	0	1	1	1	0	1
Emmet, Michigan, US	26047	Michigan	2020-05-14	2020-03-24	2020-06-01	1	1	7.48166990872363	7.48166990872363	34	33.5714285714286	86.3494218160315	69.93460155	Thursday	33415	51	-18	2020-03-29	2020-03-09	2020-06-21	2020-04-22	46	66	-38	22	1	1	0	1	1	1	0	1
Emmet, Michigan, US	26047	Michigan	2020-05-15	2020-03-24	2020-06-01	1	1	7.48166990872363	7.48166990872363	17	32.7142857142857	86.3494218160315	69.93460155	Friday	33415	52	-17	2020-03-29	2020-03-09	2020-06-21	2020-04-22	47	67	-37	23	1	1	0	1	1	1	0	1
Emmet, Michigan, US	26047	Michigan	2020-05-16	2020-03-24	2020-06-01	1	1	7.48166990872363	7.48166990872363	27	31	86.3494218160315	69.93460155	Saturday	33415	53	-16	2020-03-29	2020-03-09	2020-06-21	2020-04-22	48	68	-36	24	1	1	0	1	1	1	0	1
Emmet, Michigan, US	26047	Michigan	2020-05-17	2020-03-24	2020-06-01	1	1	7.48166990872363	7.48166990872363	46	31.5714285714286	86.3494218160315	69.93460155	Sunday	33415	54	-15	2020-03-29	2020-03-09	2020-06-21	2020-04-22	49	69	-35	25	1	1	0	1	1	1	0	1
Emmet, Michigan, US	26047	Michigan	2020-05-18	2020-03-24	2020-06-01	1	1	7.48166990872363	7.48166990872363	31	30.7142857142857	86.3494218160315	69.93460155	Monday	33415	55	-14	2020-03-29	2020-03-09	2020-06-21	2020-04-22	50	70	-34	26	1	1	0	1	1	1	0	1
Emmet, Michigan, US	26047	Michigan	2020-05-19	2020-03-24	2020-06-01	1	1	7.48166990872363	7.48166990872363	25	30.1428571428571	86.3494218160315	69.93460155	Tuesday	33415	56	-13	2020-03-29	2020-03-09	2020-06-21	2020-04-22	51	71	-33	27	1	1	0	1	1	1	0	1
Emmet, Michigan, US	26047	Michigan	2020-05-20	2020-03-24	2020-06-01	1	1	7.48166990872363	7.48166990872363	21	28.7142857142857	86.3494218160315	69.93460155	Wednesday	33415	57	-12	2020-03-29	2020-03-09	2020-06-21	2020-04-22	52	72	-32	28	1	1	0	1	1	1	0	1
Emmet, Michigan, US	26047	Michigan	2020-05-21	2020-03-24	2020-06-01	1	1	7.48166990872363	7.48166990872363	19	26.5714285714286	86.3494218160315	69.93460155	Thursday	33415	58	-11	2020-03-29	2020-03-09	2020-06-21	2020-04-22	53	73	-31	29	1	1	0	1	1	1	0	1
Emmet, Michigan, US	26047	Michigan	2020-05-22	2020-03-24	2020-06-01	1	1	7.48166990872363	7.48166990872363	12	25.8571428571429	86.3494218160315	69.93460155	Friday	33415	59	-10	2020-03-29	2020-03-09	2020-06-21	2020-04-22	54	74	-30	30	1	1	0	1	1	1	0	1
Emmet, Michigan, US	26047	Michigan	2020-05-23	2020-03-24	2020-06-01	1	1	7.48166990872363	7.48166990872363	20	24.8571428571429	86.3494218160315	69.93460155	Saturday	33415	60	-9	2020-03-29	2020-03-09	2020-06-21	2020-04-22	55	75	-29	31	1	1	0	1	1	1	0	1
Emmet, Michigan, US	26047	Michigan	2020-05-24	2020-03-24	2020-06-01	1	1	7.48166990872363	7.48166990872363	32	22.8571428571429	86.3494218160315	69.93460155	Sunday	33415	61	-8	2020-03-29	2020-03-09	2020-06-21	2020-04-22	56	76	-28	32	1	1	0	1	1	1	0	1
Emmet, Michigan, US	26047	Michigan	2020-05-25	2020-03-24	2020-06-01	1	1	7.48166990872363	7.48166990872363	34	23.2857142857143	86.3494218160315	69.93460155	Monday	33415	62	-7	2020-03-29	2020-03-09	2020-06-21	2020-04-22	57	77	-27	33	1	1	0	1	1	1	0	1
Emmet, Michigan, US	26047	Michigan	2020-05-26	2020-03-24	2020-06-01	1	1	7.48166990872363	7.48166990872363	20	22.5714285714286	86.3494218160315	69.93460155	Tuesday	33415	63	-6	2020-03-29	2020-03-09	2020-06-21	2020-04-22	58	78	-26	34	1	1	0	1	1	1	0	1
Emmet, Michigan, US	26047	Michigan	2020-05-27	2020-03-24	2020-06-01	1	1	7.48166990872363	7.48166990872363	19	22.2857142857143	86.3494218160315	69.93460155	Wednesday	33415	64	-5	2020-03-29	2020-03-09	2020-06-21	2020-04-22	59	79	-25	35	1	1	0	1	1	1	0	1
Emmet, Michigan, US	26047	Michigan	2020-05-28	2020-03-24	2020-06-01	1	1	7.78093670507257	7.52442230820205	22	22.7142857142857	86.3494218160315	69.93460155	Thursday	33415	65	-4	2020-03-29	2020-03-09	2020-06-21	2020-04-22	60	80	-24	36	1	1	0	1	1	1	0	1
Emmet, Michigan, US	26047	Michigan	2020-05-29	2020-03-24	2020-06-01	1	1	7.78093670507257	7.56717470768047	15	23.1428571428571	86.3494218160315	69.93460155	Friday	33415	66	-3	2020-03-29	2020-03-09	2020-06-21	2020-04-22	61	81	-23	37	1	1	0	1	1	1	0	1
Emmet, Michigan, US	26047	Michigan	2020-05-30	2020-03-24	2020-06-01	1	1	7.78093670507257	7.60992710715889	23	23.5714285714286	86.3494218160315	69.93460155	Saturday	33415	67	-2	2020-03-29	2020-03-09	2020-06-21	2020-04-22	62	82	-22	38	1	1	0	1	1	1	0	1
Emmet, Michigan, US	26047	Michigan	2020-05-31	2020-03-24	2020-06-01	1	1	7.78093670507257	7.65267950663731	34	23.8571428571429	86.3494218160315	69.93460155	Sunday	33415	68	-1	2020-03-29	2020-03-09	2020-06-21	2020-04-22	63	83	-21	39	1	1	0	1	1	1	0	1
Emmet, Michigan, US	26047	Michigan	2020-06-01	2020-03-24	2020-06-01	0	1	7.78093670507257	7.69543190611573	16	21.2857142857143	86.3494218160315	69.93460155	Monday	33415	69	0	2020-03-29	2020-03-09	2020-06-21	2020-04-22	64	84	-20	40	1	1	0	1	1	1	0	1
Emmet, Michigan, US	26047	Michigan	2020-06-02	2020-03-24	2020-06-01	0	1	7.78093670507257	7.73818430559415	20	21.2857142857143	86.3494218160315	69.93460155	Tuesday	33415	70	1	2020-03-29	2020-03-09	2020-06-21	2020-04-22	65	85	-19	41	1	1	0	1	1	1	0	1
Emmet, Michigan, US	26047	Michigan	2020-06-03	2020-03-24	2020-06-01	0	1	7.78093670507257	7.78093670507257	20	21.4285714285714	86.3494218160315	69.93460155	Wednesday	33415	71	2	2020-03-29	2020-03-09	2020-06-21	2020-04-22	66	86	-18	42	1	1	0	1	1	1	0	1
Emmet, Michigan, US	26047	Michigan	2020-06-04	2020-03-24	2020-06-01	0	1	7.78093670507257	7.78093670507257	16	20.5714285714286	86.3494218160315	69.93460155	Thursday	33415	72	3	2020-03-29	2020-03-09	2020-06-21	2020-04-22	67	87	-17	43	1	1	0	1	1	1	0	1
Emmet, Michigan, US	26047	Michigan	2020-06-05	2020-03-24	2020-06-01	0	1	7.78093670507257	7.78093670507257	16	20.7142857142857	86.3494218160315	69.93460155	Friday	33415	73	4	2020-03-29	2020-03-09	2020-06-21	2020-04-22	68	88	-16	44	1	1	0	1	1	1	0	1
Emmet, Michigan, US	26047	Michigan	2020-06-06	2020-03-24	2020-06-01	0	1	7.78093670507257	7.78093670507257	17	19.8571428571429	86.3494218160315	69.93460155	Saturday	33415	74	5	2020-03-29	2020-03-09	2020-06-21	2020-04-22	69	89	-15	45	1	1	0	1	1	1	0	1
Emmet, Michigan, US	26047	Michigan	2020-06-07	2020-03-24	2020-06-01	0	1	7.78093670507257	7.78093670507257	25	18.5714285714286	86.3494218160315	69.93460155	Sunday	33415	75	6	2020-03-29	2020-03-09	2020-06-21	2020-04-22	70	90	-14	46	1	1	0	1	1	1	0	1
Emmet, Michigan, US	26047	Michigan	2020-06-08	2020-03-24	2020-06-01	0	1	7.78093670507257	7.78093670507257	17	18.7142857142857	86.3494218160315	69.93460155	Monday	33415	76	7	2020-03-29	2020-03-09	2020-06-21	2020-04-22	71	91	-13	47	1	1	0	1	1	1	0	1
Emmet, Michigan, US	26047	Michigan	2020-06-09	2020-03-24	2020-06-01	0	1	7.78093670507257	7.78093670507257	22	19	86.3494218160315	69.93460155	Tuesday	33415	77	8	2020-03-29	2020-03-09	2020-06-21	2020-04-22	72	92	-12	48	1	1	0	1	1	1	0	1
Emmet, Michigan, US	26047	Michigan	2020-06-10	2020-03-24	2020-06-01	0	1	7.78093670507257	7.78093670507257	18	18.7142857142857	86.3494218160315	69.93460155	Wednesday	33415	78	9	2020-03-29	2020-03-09	2020-06-21	2020-04-22	73	93	-11	49	1	1	0	1	1	1	0	1
Emmet, Michigan, US	26047	Michigan	2020-06-11	2020-03-24	2020-06-01	0	1	7.78093670507257	7.78093670507257	20	19.2857142857143	86.3494218160315	69.93460155	Thursday	33415	79	10	2020-03-29	2020-03-09	2020-06-21	2020-04-22	74	94	-10	50	1	1	0	1	1	1	0	1
Emmet, Michigan, US	26047	Michigan	2020-06-12	2020-03-24	2020-06-01	0	1	7.78093670507257	7.78093670507257	14	19	86.3494218160315	69.93460155	Friday	33415	80	11	2020-03-29	2020-03-09	2020-06-21	2020-04-22	75	95	-9	51	1	1	0	1	1	1	0	1
Emmet, Michigan, US	26047	Michigan	2020-06-13	2020-03-24	2020-06-01	0	1	7.78093670507257	7.78093670507257	19	19.2857142857143	86.3494218160315	69.93460155	Saturday	33415	81	12	2020-03-29	2020-03-09	2020-06-21	2020-04-22	76	96	-8	52	1	1	0	1	1	1	0	1
Emmet, Michigan, US	26047	Michigan	2020-06-14	2020-03-24	2020-06-01	0	1	7.78093670507257	7.78093670507257	25	19.2857142857143	86.3494218160315	69.93460155	Sunday	33415	82	13	2020-03-29	2020-03-09	2020-06-21	2020-04-22	77	97	-7	53	1	1	0	1	1	1	0	1
Emmet, Michigan, US	26047	Michigan	2020-06-15	2020-03-24	2020-06-01	0	1	7.78093670507257	7.78093670507257	25	20.4285714285714	86.3494218160315	69.93460155	Monday	33415	83	14	2020-03-29	2020-03-09	2020-06-21	2020-04-22	78	98	-6	54	1	1	0	1	1	1	0	1
Emmet, Michigan, US	26047	Michigan	2020-06-16	2020-03-24	2020-06-01	0	1	7.78093670507257	7.78093670507257	20	20.1428571428571	86.3494218160315	69.93460155	Tuesday	33415	84	15	2020-03-29	2020-03-09	2020-06-21	2020-04-22	79	99	-5	55	1	1	0	1	1	1	0	1
Emmet, Michigan, US	26047	Michigan	2020-06-17	2020-03-24	2020-06-01	0	1	7.78093670507257	7.78093670507257	17	20	86.3494218160315	69.93460155	Wednesday	33415	85	16	2020-03-29	2020-03-09	2020-06-21	2020-04-22	80	100	-4	56	1	1	0	1	1	1	0	1
Emmet, Michigan, US	26047	Michigan	2020-06-18	2020-03-24	2020-06-01	0	1	8.37947029777046	7.86644150402941	22	20.2857142857143	86.3494218160315	69.93460155	Thursday	33415	86	17	2020-03-29	2020-03-09	2020-06-21	2020-04-22	81	101	-3	57	1	1	0	1	1	1	0	1
Emmet, Michigan, US	26047	Michigan	2020-06-19	2020-03-24	2020-06-01	0	1	7.78093670507257	7.86644150402941	22	21.4285714285714	86.3494218160315	69.93460155	Friday	33415	87	18	2020-03-29	2020-03-09	2020-06-21	2020-04-22	82	102	-2	58	1	1	0	1	1	1	0	1
Emmet, Michigan, US	26047	Michigan	2020-06-20	2020-03-24	2020-06-01	0	1	7.78093670507257	7.86644150402941	24	22.1428571428571	86.3494218160315	69.93460155	Saturday	33415	88	19	2020-03-29	2020-03-09	2020-06-21	2020-04-22	83	103	-1	59	1	1	0	1	1	1	0	1
Emmet, Michigan, US	26047	Michigan	2020-06-21	2020-03-24	2020-06-01	0	1	7.78093670507257	7.86644150402941	29	22.7142857142857	86.3494218160315	69.93460155	Sunday	33415	89	20	2020-03-29	2020-03-09	2020-06-21	2020-04-22	84	104	0	60	1	1	0	1	0	1	0	1
Emmet, Michigan, US	26047	Michigan	2020-06-22	2020-03-24	2020-06-01	0	1	7.78093670507257	7.86644150402941	25	22.7142857142857	86.3494218160315	69.93460155	Monday	33415	90	21	2020-03-29	2020-03-09	2020-06-21	2020-04-22	85	105	1	61	1	1	1	1	0	1	0	1
Emmet, Michigan, US	26047	Michigan	2020-06-23	2020-03-24	2020-06-01	0	1	7.78093670507257	7.86644150402941	25	23.4285714285714	86.3494218160315	69.93460155	Tuesday	33415	91	22	2020-03-29	2020-03-09	2020-06-21	2020-04-22	86	106	2	62	1	1	1	1	0	1	0	1
Emmet, Michigan, US	26047	Michigan	2020-06-24	2020-03-24	2020-06-01	0	1	8.37947029777046	7.95194630298626	20	23.8571428571429	86.3494218160315	69.93460155	Wednesday	33415	92	23	2020-03-29	2020-03-09	2020-06-21	2020-04-22	87	107	3	63	1	1	1	1	0	1	0	1
Emmet, Michigan, US	26047	Michigan	2020-06-25	2020-03-24	2020-06-01	0	1	8.08020350142152	7.90919390350783	28	24.7142857142857	86.3494218160315	69.93460155	Thursday	33415	93	24	2020-03-29	2020-03-09	2020-06-21	2020-04-22	88	108	4	64	1	1	1	1	0	1	0	1
Emmet, Michigan, US	26047	Michigan	2020-06-26	2020-03-24	2020-06-01	0	1	8.08020350142152	7.95194630298626	27	25.4285714285714	86.3494218160315	69.93460155	Friday	33415	94	25	2020-03-29	2020-03-09	2020-06-21	2020-04-22	89	109	5	65	1	1	1	1	0	1	0	1
Emmet, Michigan, US	26047	Michigan	2020-06-27	2020-03-24	2020-06-01	0	1	8.08020350142152	7.99469870246468	26	25.7142857142857	86.3494218160315	69.93460155	Saturday	33415	95	26	2020-03-29	2020-03-09	2020-06-21	2020-04-22	90	110	6	66	1	1	1	1	0	1	0	1
Emmet, Michigan, US	26047	Michigan	2020-06-28	2020-03-24	2020-06-01	0	1	8.08020350142152	8.0374511019431	29	25.7142857142857	86.3494218160315	69.93460155	Sunday	33415	96	27	2020-03-29	2020-03-09	2020-06-21	2020-04-22	91	111	7	67	1	1	1	1	0	1	0	1
Emmet, Michigan, US	26047	Michigan	2020-06-29	2020-03-24	2020-06-01	0	1	8.08020350142152	8.08020350142152	27	26	86.3494218160315	69.93460155	Monday	33415	97	28	2020-03-29	2020-03-09	2020-06-21	2020-04-22	92	112	8	68	1	1	1	1	0	1	0	1
Emmet, Michigan, US	26047	Michigan	2020-06-30	2020-03-24	2020-06-01	0	1	8.08020350142152	8.12295590089994	18	25	86.3494218160315	69.93460155	Tuesday	33415	98	29	2020-03-29	2020-03-09	2020-06-21	2020-04-22	93	113	9	69	1	1	1	1	0	1	0	1
Emmet, Michigan, US	26047	Michigan	2020-07-01	2020-03-24	2020-06-01	0	1	8.67873709411941	8.16570830037836	17	24.5714285714286	86.3494218160315	69.93460155	Wednesday	33415	99	30	2020-03-29	2020-03-09	2020-06-21	2020-04-22	94	114	10	70	1	1	1	1	0	1	0	1
Emmet, Michigan, US	26047	Michigan	2020-07-02	2020-03-24	2020-06-01	0	1	8.67873709411941	8.2512130993352	18	23.1428571428571	86.3494218160315	69.93460155	Thursday	33415	100	31	2020-03-29	2020-03-09	2020-06-21	2020-04-22	95	115	11	71	1	1	1	1	0	1	0	1
Emmet, Michigan, US	26047	Michigan	2020-07-03	2020-03-24	2020-06-01	0	1	8.67873709411941	8.33671789829204	24	22.7142857142857	86.3494218160315	69.93460155	Friday	33415	101	32	2020-03-29	2020-03-09	2020-06-21	2020-04-22	96	116	12	72	1	1	1	1	0	1	0	1
Emmet, Michigan, US	26047	Michigan	2020-07-04	2020-03-24	2020-06-01	0	1	8.97800389046835	8.4649750967273	29	23.1428571428571	86.3494218160315	69.93460155	Saturday	33415	102	33	2020-03-29	2020-03-09	2020-06-21	2020-04-22	97	117	13	73	1	1	1	1	0	1	0	1
Emmet, Michigan, US	26047	Michigan	2020-07-05	2020-03-24	2020-06-01	0	1	10.4743378722131	8.80699429255467	30	23.2857142857143	86.3494218160315	69.93460155	Sunday	33415	103	34	2020-03-29	2020-03-09	2020-06-21	2020-04-22	98	118	14	74	1	1	1	1	0	1	0	1
Emporia, Virginia, US	51595	Virginia	2020-03-01	2020-03-30	2020-05-29	1	0	0	10.5787455370917	33	29.4285714285714	143.034607960821	859.7557454	Sunday	5346	-29	-89	2020-04-04	2020-03-15	2020-06-18	2020-04-19	-34	-14	-109	-49	0	0	0	0	1	0	1	0
Emporia, Virginia, US	51595	Virginia	2020-03-02	2020-03-30	2020-05-29	1	0	0	8.81562128090977	42	31.5714285714286	143.034607960821	859.7557454	Monday	5346	-28	-88	2020-04-04	2020-03-15	2020-06-18	2020-04-19	-33	-13	-108	-48	0	0	0	0	1	0	1	0
Emporia, Virginia, US	51595	Virginia	2020-03-03	2020-03-30	2020-05-29	1	0	0	7.05249702472782	22	31.2857142857143	143.034607960821	859.7557454	Tuesday	5346	-27	-87	2020-04-04	2020-03-15	2020-06-18	2020-04-19	-32	-12	-107	-47	0	0	0	0	1	0	1	0
Emporia, Virginia, US	51595	Virginia	2020-03-04	2020-03-30	2020-05-29	1	0	0	5.28937276854586	37	33.2857142857143	143.034607960821	859.7557454	Wednesday	5346	-26	-86	2020-04-04	2020-03-15	2020-06-18	2020-04-19	-31	-11	-106	-46	0	0	0	0	1	0	1	0
Emporia, Virginia, US	51595	Virginia	2020-03-05	2020-03-30	2020-05-29	1	0	0	3.52624851236391	20	31.7142857142857	143.034607960821	859.7557454	Thursday	5346	-25	-85	2020-04-04	2020-03-15	2020-06-18	2020-04-19	-30	-10	-105	-45	0	0	0	0	1	0	1	0
Emporia, Virginia, US	51595	Virginia	2020-03-06	2020-03-30	2020-05-29	1	0	0	1.76312425618195	24	30	143.034607960821	859.7557454	Friday	5346	-24	-84	2020-04-04	2020-03-15	2020-06-18	2020-04-19	-29	-9	-104	-44	0	0	0	0	1	0	1	0
Emporia, Virginia, US	51595	Virginia	2020-03-07	2020-03-30	2020-05-29	1	0	0	0	44	31.7142857142857	143.034607960821	859.7557454	Saturday	5346	-23	-83	2020-04-04	2020-03-15	2020-06-18	2020-04-19	-28	-8	-103	-43	0	0	0	0	1	0	1	0
Emporia, Virginia, US	51595	Virginia	2020-03-08	2020-03-30	2020-05-29	1	0	0	0	38	32.4285714285714	143.034607960821	859.7557454	Sunday	5346	-22	-82	2020-04-04	2020-03-15	2020-06-18	2020-04-19	-27	-7	-102	-42	0	0	0	0	1	0	1	0
Emporia, Virginia, US	51595	Virginia	2020-03-09	2020-03-30	2020-05-29	1	0	0	0	14	28.4285714285714	143.034607960821	859.7557454	Monday	5346	-21	-81	2020-04-04	2020-03-15	2020-06-18	2020-04-19	-26	-6	-101	-41	0	0	0	0	1	0	1	0
Emporia, Virginia, US	51595	Virginia	2020-03-10	2020-03-30	2020-05-29	1	0	0	0	30	29.5714285714286	143.034607960821	859.7557454	Tuesday	5346	-20	-80	2020-04-04	2020-03-15	2020-06-18	2020-04-19	-25	-5	-100	-40	0	0	0	0	1	0	1	0
Emporia, Virginia, US	51595	Virginia	2020-03-11	2020-03-30	2020-05-29	1	0	0	0	27	28.1428571428571	143.034607960821	859.7557454	Wednesday	5346	-19	-79	2020-04-04	2020-03-15	2020-06-18	2020-04-19	-24	-4	-99	-39	0	0	0	0	1	0	1	0
Emporia, Virginia, US	51595	Virginia	2020-03-12	2020-03-30	2020-05-29	1	0	0	0	38	30.7142857142857	143.034607960821	859.7557454	Thursday	5346	-18	-78	2020-04-04	2020-03-15	2020-06-18	2020-04-19	-23	-3	-98	-38	0	0	0	0	1	0	1	0
Emporia, Virginia, US	51595	Virginia	2020-03-13	2020-03-30	2020-05-29	1	0	0	0	19	30	143.034607960821	859.7557454	Friday	5346	-17	-77	2020-04-04	2020-03-15	2020-06-18	2020-04-19	-22	-2	-97	-37	0	0	0	0	1	0	1	0
Emporia, Virginia, US	51595	Virginia	2020-03-14	2020-03-30	2020-05-29	1	0	0	0	35	28.7142857142857	143.034607960821	859.7557454	Saturday	5346	-16	-76	2020-04-04	2020-03-15	2020-06-18	2020-04-19	-21	-1	-96	-36	0	0	0	0	1	0	1	0
Emporia, Virginia, US	51595	Virginia	2020-03-15	2020-03-30	2020-05-29	1	0	0	0	48	30.1428571428571	143.034607960821	859.7557454	Sunday	5346	-15	-75	2020-04-04	2020-03-15	2020-06-18	2020-04-19	-20	0	-95	-35	0	0	0	0	1	0	1	0
Emporia, Virginia, US	51595	Virginia	2020-03-16	2020-03-30	2020-05-29	1	0	0	0	44	34.4285714285714	143.034607960821	859.7557454	Monday	5346	-14	-74	2020-04-04	2020-03-15	2020-06-18	2020-04-19	-19	1	-94	-34	0	1	0	0	1	0	1	1
Emporia, Virginia, US	51595	Virginia	2020-03-17	2020-03-30	2020-05-29	1	0	0	0	44	36.4285714285714	143.034607960821	859.7557454	Tuesday	5346	-13	-73	2020-04-04	2020-03-15	2020-06-18	2020-04-19	-18	2	-93	-33	0	1	0	0	1	0	1	1
Emporia, Virginia, US	51595	Virginia	2020-03-18	2020-03-30	2020-05-29	1	0	0	0	35	37.5714285714286	143.034607960821	859.7557454	Wednesday	5346	-12	-72	2020-04-04	2020-03-15	2020-06-18	2020-04-19	-17	3	-92	-32	0	1	0	0	1	0	1	1
Emporia, Virginia, US	51595	Virginia	2020-03-19	2020-03-30	2020-05-29	1	0	0	0	43	38.2857142857143	143.034607960821	859.7557454	Thursday	5346	-11	-71	2020-04-04	2020-03-15	2020-06-18	2020-04-19	-16	4	-91	-31	0	1	0	0	1	0	1	1
Emporia, Virginia, US	51595	Virginia	2020-03-20	2020-03-30	2020-05-29	1	0	0	0	35	40.5714285714286	143.034607960821	859.7557454	Friday	5346	-10	-70	2020-04-04	2020-03-15	2020-06-18	2020-04-19	-15	5	-90	-30	0	1	0	0	1	0	1	1
Emporia, Virginia, US	51595	Virginia	2020-03-21	2020-03-30	2020-05-29	1	0	0	0	65	44.8571428571429	143.034607960821	859.7557454	Saturday	5346	-9	-69	2020-04-04	2020-03-15	2020-06-18	2020-04-19	-14	6	-89	-29	0	1	0	0	1	0	1	1
Emporia, Virginia, US	51595	Virginia	2020-03-22	2020-03-30	2020-05-29	1	0	0	0	65	47.2857142857143	143.034607960821	859.7557454	Sunday	5346	-8	-68	2020-04-04	2020-03-15	2020-06-18	2020-04-19	-13	7	-88	-28	0	1	0	0	1	0	1	1
Emporia, Virginia, US	51595	Virginia	2020-03-23	2020-03-30	2020-05-29	1	0	0	0	36	46.1428571428571	143.034607960821	859.7557454	Monday	5346	-7	-67	2020-04-04	2020-03-15	2020-06-18	2020-04-19	-12	8	-87	-27	0	1	0	0	1	0	1	1
Emporia, Virginia, US	51595	Virginia	2020-03-24	2020-03-30	2020-05-29	1	0	0	0	31	44.2857142857143	143.034607960821	859.7557454	Tuesday	5346	-6	-66	2020-04-04	2020-03-15	2020-06-18	2020-04-19	-11	9	-86	-26	0	1	0	0	1	0	1	1
Emporia, Virginia, US	51595	Virginia	2020-03-25	2020-03-30	2020-05-29	1	0	0	0	50	46.4285714285714	143.034607960821	859.7557454	Wednesday	5346	-5	-65	2020-04-04	2020-03-15	2020-06-18	2020-04-19	-10	10	-85	-25	0	1	0	0	1	0	1	1
Emporia, Virginia, US	51595	Virginia	2020-03-26	2020-03-30	2020-05-29	1	0	0	0	61	49	143.034607960821	859.7557454	Thursday	5346	-4	-64	2020-04-04	2020-03-15	2020-06-18	2020-04-19	-9	11	-84	-24	0	1	0	0	1	0	1	1
Emporia, Virginia, US	51595	Virginia	2020-03-27	2020-03-30	2020-05-29	1	0	0	0	26	47.7142857142857	143.034607960821	859.7557454	Friday	5346	-3	-63	2020-04-04	2020-03-15	2020-06-18	2020-04-19	-8	12	-83	-23	0	1	0	0	1	0	1	1
Emporia, Virginia, US	51595	Virginia	2020-03-28	2020-03-30	2020-05-29	1	0	0	0	31	42.8571428571429	143.034607960821	859.7557454	Saturday	5346	-2	-62	2020-04-04	2020-03-15	2020-06-18	2020-04-19	-7	13	-82	-22	0	1	0	0	1	0	1	1
Emporia, Virginia, US	51595	Virginia	2020-03-29	2020-03-30	2020-05-29	1	0	0	0	47	40.2857142857143	143.034607960821	859.7557454	Sunday	5346	-1	-61	2020-04-04	2020-03-15	2020-06-18	2020-04-19	-6	14	-81	-21	0	1	0	0	1	0	1	1
Emporia, Virginia, US	51595	Virginia	2020-03-30	2020-03-30	2020-05-29	1	0	0	0	36	40.2857142857143	143.034607960821	859.7557454	Monday	5346	0	-60	2020-04-04	2020-03-15	2020-06-18	2020-04-19	-5	15	-80	-20	0	1	0	0	1	0	1	1
Emporia, Virginia, US	51595	Virginia	2020-03-31	2020-03-30	2020-05-29	1	1	0	0	47	42.5714285714286	143.034607960821	859.7557454	Tuesday	5346	1	-59	2020-04-04	2020-03-15	2020-06-18	2020-04-19	-4	16	-79	-19	0	1	0	0	1	0	1	1
Emporia, Virginia, US	51595	Virginia	2020-04-01	2020-03-30	2020-05-29	1	1	0	0	50	42.5714285714286	143.034607960821	859.7557454	Wednesday	5346	2	-58	2020-04-04	2020-03-15	2020-06-18	2020-04-19	-3	17	-78	-18	0	1	0	0	1	0	1	1
Emporia, Virginia, US	51595	Virginia	2020-04-02	2020-03-30	2020-05-29	1	1	0	0	43	40	143.034607960821	859.7557454	Thursday	5346	3	-57	2020-04-04	2020-03-15	2020-06-18	2020-04-19	-2	18	-77	-17	0	1	0	0	1	0	1	1
Emporia, Virginia, US	51595	Virginia	2020-04-03	2020-03-30	2020-05-29	1	1	1.87055742611298	0.267222489444712	34	41.1428571428571	143.034607960821	859.7557454	Friday	5346	4	-56	2020-04-04	2020-03-15	2020-06-18	2020-04-19	-1	19	-76	-16	0	1	0	0	1	0	1	1
Emporia, Virginia, US	51595	Virginia	2020-04-04	2020-03-30	2020-05-29	1	1	3.74111485222596	0.801667468334135	47	43.4285714285714	143.034607960821	859.7557454	Saturday	5346	5	-55	2020-04-04	2020-03-15	2020-06-18	2020-04-19	0	20	-75	-15	0	1	0	0	1	0	1	1
Emporia, Virginia, US	51595	Virginia	2020-04-05	2020-03-30	2020-05-29	1	1	3.74111485222596	1.33611244722356	54	44.4285714285714	143.034607960821	859.7557454	Sunday	5346	6	-54	2020-04-04	2020-03-15	2020-06-18	2020-04-19	1	21	-74	-14	1	1	0	0	1	1	1	1
Emporia, Virginia, US	51595	Virginia	2020-04-06	2020-03-30	2020-05-29	1	1	3.74111485222596	1.87055742611298	22	42.4285714285714	143.034607960821	859.7557454	Monday	5346	7	-53	2020-04-04	2020-03-15	2020-06-18	2020-04-19	2	22	-73	-13	1	1	0	0	1	1	1	1
Emporia, Virginia, US	51595	Virginia	2020-04-07	2020-03-30	2020-05-29	1	1	3.74111485222596	2.40500240500241	47	42.4285714285714	143.034607960821	859.7557454	Tuesday	5346	8	-52	2020-04-04	2020-03-15	2020-06-18	2020-04-19	3	23	-72	-12	1	1	0	0	1	1	1	1
Emporia, Virginia, US	51595	Virginia	2020-04-08	2020-03-30	2020-05-29	1	1	7.48222970445193	3.47389236278125	44	41.5714285714286	143.034607960821	859.7557454	Wednesday	5346	9	-51	2020-04-04	2020-03-15	2020-06-18	2020-04-19	4	24	-71	-11	1	1	0	0	1	1	1	1
Emporia, Virginia, US	51595	Virginia	2020-04-09	2020-03-30	2020-05-29	1	1	9.35278713056491	4.81000481000481	34	40.2857142857143	143.034607960821	859.7557454	Thursday	5346	10	-50	2020-04-04	2020-03-15	2020-06-18	2020-04-19	5	25	-70	-10	1	1	0	0	1	1	1	1
Emporia, Virginia, US	51595	Virginia	2020-04-10	2020-03-30	2020-05-29	1	1	9.35278713056491	5.87889476778366	46	42	143.034607960821	859.7557454	Friday	5346	11	-49	2020-04-04	2020-03-15	2020-06-18	2020-04-19	6	26	-69	-9	1	1	0	0	1	1	1	1
Emporia, Virginia, US	51595	Virginia	2020-04-11	2020-03-30	2020-05-29	1	1	13.0939019827909	7.21500721500721	47	42	143.034607960821	859.7557454	Saturday	5346	12	-48	2020-04-04	2020-03-15	2020-06-18	2020-04-19	7	27	-68	-8	1	1	0	0	1	1	1	1
Emporia, Virginia, US	51595	Virginia	2020-04-12	2020-03-30	2020-05-29	1	1	13.0939019827909	8.55111966223077	75	45	143.034607960821	859.7557454	Sunday	5346	13	-47	2020-04-04	2020-03-15	2020-06-18	2020-04-19	8	28	-67	-7	1	1	0	0	1	1	1	1
Emporia, Virginia, US	51595	Virginia	2020-04-13	2020-03-30	2020-05-29	1	1	13.0939019827909	9.88723210945433	52	49.2857142857143	143.034607960821	859.7557454	Monday	5346	14	-46	2020-04-04	2020-03-15	2020-06-18	2020-04-19	9	29	-66	-6	1	1	0	0	1	1	1	1
Emporia, Virginia, US	51595	Virginia	2020-04-14	2020-03-30	2020-05-29	1	1	14.9644594089039	11.4905670461226	29	46.7142857142857	143.034607960821	859.7557454	Tuesday	5346	15	-45	2020-04-04	2020-03-15	2020-06-18	2020-04-19	10	30	-65	-5	1	1	0	0	1	1	1	1
Emporia, Virginia, US	51595	Virginia	2020-04-15	2020-03-30	2020-05-29	1	1	13.0939019827909	12.2922345144567	42	46.4285714285714	143.034607960821	859.7557454	Wednesday	5346	16	-44	2020-04-04	2020-03-15	2020-06-18	2020-04-19	11	31	-64	-4	1	1	0	0	1	1	1	1
Emporia, Virginia, US	51595	Virginia	2020-04-16	2020-03-30	2020-05-29	1	1	13.0939019827909	12.8266794933462	40	47.2857142857143	143.034607960821	859.7557454	Thursday	5346	17	-43	2020-04-04	2020-03-15	2020-06-18	2020-04-19	12	32	-63	-3	1	1	0	0	1	1	1	1
Emporia, Virginia, US	51595	Virginia	2020-04-17	2020-03-30	2020-05-29	1	1	13.0939019827909	13.3611244722356	41	46.5714285714286	143.034607960821	859.7557454	Friday	5346	18	-42	2020-04-04	2020-03-15	2020-06-18	2020-04-19	13	33	-62	-2	1	1	0	0	1	1	1	1
Emporia, Virginia, US	51595	Virginia	2020-04-18	2020-03-30	2020-05-29	1	1	13.0939019827909	13.3611244722356	60	48.4285714285714	143.034607960821	859.7557454	Saturday	5346	19	-41	2020-04-04	2020-03-15	2020-06-18	2020-04-19	14	34	-61	-1	1	1	0	0	1	1	1	1
Emporia, Virginia, US	51595	Virginia	2020-04-19	2020-03-30	2020-05-29	1	1	13.0939019827909	13.3611244722356	53	45.2857142857143	143.034607960821	859.7557454	Sunday	5346	20	-40	2020-04-04	2020-03-15	2020-06-18	2020-04-19	15	35	-60	0	1	1	0	0	1	1	0	1
Emporia, Virginia, US	51595	Virginia	2020-04-20	2020-03-30	2020-05-29	1	1	20.5761316872428	14.4300144300144	43	44	143.034607960821	859.7557454	Monday	5346	21	-39	2020-04-04	2020-03-15	2020-06-18	2020-04-19	16	36	-59	1	1	1	0	1	1	1	0	1
Emporia, Virginia, US	51595	Virginia	2020-04-21	2020-03-30	2020-05-29	1	1	22.4466891133558	15.4989043877933	40	45.5714285714286	143.034607960821	859.7557454	Tuesday	5346	22	-38	2020-04-04	2020-03-15	2020-06-18	2020-04-19	17	37	-58	2	1	1	0	1	1	1	0	1
Emporia, Virginia, US	51595	Virginia	2020-04-22	2020-03-30	2020-05-29	1	1	22.4466891133558	16.8350168350168	22	42.7142857142857	143.034607960821	859.7557454	Wednesday	5346	23	-37	2020-04-04	2020-03-15	2020-06-18	2020-04-19	18	38	-57	3	1	1	0	1	1	1	0	1
Emporia, Virginia, US	51595	Virginia	2020-04-23	2020-03-30	2020-05-29	1	1	33.6700336700337	19.7744642189087	37	42.2857142857143	143.034607960821	859.7557454	Thursday	5346	24	-36	2020-04-04	2020-03-15	2020-06-18	2020-04-19	19	39	-56	4	1	1	0	1	1	1	0	1
Emporia, Virginia, US	51595	Virginia	2020-04-24	2020-03-30	2020-05-29	1	1	33.6700336700337	22.7139116028005	19	39.1428571428571	143.034607960821	859.7557454	Friday	5346	25	-35	2020-04-04	2020-03-15	2020-06-18	2020-04-19	20	40	-55	5	1	1	0	1	1	1	0	1
Emporia, Virginia, US	51595	Virginia	2020-04-25	2020-03-30	2020-05-29	1	1	33.6700336700337	25.6533589866923	39	36.1428571428571	143.034607960821	859.7557454	Saturday	5346	26	-34	2020-04-04	2020-03-15	2020-06-18	2020-04-19	21	41	-54	6	1	1	0	1	1	1	0	1
Emporia, Virginia, US	51595	Virginia	2020-04-26	2020-03-30	2020-05-29	1	1	33.6700336700337	28.5928063705841	53	36.1428571428571	143.034607960821	859.7557454	Sunday	5346	27	-33	2020-04-04	2020-03-15	2020-06-18	2020-04-19	22	42	-53	7	1	1	0	1	1	1	0	1
Emporia, Virginia, US	51595	Virginia	2020-04-27	2020-03-30	2020-05-29	1	1	37.4111485222596	30.9978087755866	37	35.2857142857143	143.034607960821	859.7557454	Monday	5346	28	-32	2020-04-04	2020-03-15	2020-06-18	2020-04-19	23	43	-52	8	1	1	0	1	1	1	0	1
Emporia, Virginia, US	51595	Virginia	2020-04-28	2020-03-30	2020-05-29	1	1	37.4111485222596	33.1355886911442	38	35	143.034607960821	859.7557454	Tuesday	5346	29	-31	2020-04-04	2020-03-15	2020-06-18	2020-04-19	24	44	-51	9	1	1	0	1	1	1	0	1
Emporia, Virginia, US	51595	Virginia	2020-04-29	2020-03-30	2020-05-29	1	1	41.1522633744856	35.8078135855914	24	35.2857142857143	143.034607960821	859.7557454	Wednesday	5346	30	-30	2020-04-04	2020-03-15	2020-06-18	2020-04-19	25	45	-50	10	1	1	0	1	1	1	0	1
Emporia, Virginia, US	51595	Virginia	2020-04-30	2020-03-30	2020-05-29	1	1	43.0228208005986	37.1439260328149	43	36.1428571428571	143.034607960821	859.7557454	Thursday	5346	31	-29	2020-04-04	2020-03-15	2020-06-18	2020-04-19	26	46	-49	11	1	1	0	1	1	1	0	1
Emporia, Virginia, US	51595	Virginia	2020-05-01	2020-03-30	2020-05-29	1	1	43.0228208005986	38.4800384800385	32	38	143.034607960821	859.7557454	Friday	5346	32	-28	2020-04-04	2020-03-15	2020-06-18	2020-04-19	27	47	-48	12	1	1	0	1	1	1	0	1
Emporia, Virginia, US	51595	Virginia	2020-05-02	2020-03-30	2020-05-29	1	1	43.0228208005986	39.816150927262	35	37.4285714285714	143.034607960821	859.7557454	Saturday	5346	33	-27	2020-04-04	2020-03-15	2020-06-18	2020-04-19	28	48	-47	13	1	1	0	1	1	1	0	1
Emporia, Virginia, US	51595	Virginia	2020-05-03	2020-03-30	2020-05-29	1	1	44.8933782267116	41.4194858639303	48	36.7142857142857	143.034607960821	859.7557454	Sunday	5346	34	-26	2020-04-04	2020-03-15	2020-06-18	2020-04-19	29	49	-46	14	1	1	0	1	1	1	0	1
Emporia, Virginia, US	51595	Virginia	2020-05-04	2020-03-30	2020-05-29	1	1	86.0456416011972	48.3672705894928	34	36.2857142857143	143.034607960821	859.7557454	Monday	5346	35	-25	2020-04-04	2020-03-15	2020-06-18	2020-04-19	30	50	-45	15	1	1	0	1	1	1	0	1
Emporia, Virginia, US	51595	Virginia	2020-05-05	2020-03-30	2020-05-29	1	1	86.0456416011972	55.3150553150553	33	35.5714285714286	143.034607960821	859.7557454	Tuesday	5346	36	-24	2020-04-04	2020-03-15	2020-06-18	2020-04-19	31	51	-44	16	1	1	0	1	1	1	0	1
Emporia, Virginia, US	51595	Virginia	2020-05-06	2020-03-30	2020-05-29	1	1	86.0456416011972	61.7283950617284	25	35.7142857142857	143.034607960821	859.7557454	Wednesday	5346	37	-23	2020-04-04	2020-03-15	2020-06-18	2020-04-19	32	52	-43	17	1	1	0	1	1	1	0	1
Emporia, Virginia, US	51595	Virginia	2020-05-07	2020-03-30	2020-05-29	1	1	87.9161990273101	68.1417348084015	21	32.5714285714286	143.034607960821	859.7557454	Thursday	5346	38	-22	2020-04-04	2020-03-15	2020-06-18	2020-04-19	33	53	-42	18	1	1	0	1	1	1	0	1
Emporia, Virginia, US	51595	Virginia	2020-05-08	2020-03-30	2020-05-29	1	1	87.9161990273101	74.5550745550746	28	32	143.034607960821	859.7557454	Friday	5346	39	-21	2020-04-04	2020-03-15	2020-06-18	2020-04-19	34	54	-41	19	1	1	0	1	1	1	0	1
Emporia, Virginia, US	51595	Virginia	2020-05-09	2020-03-30	2020-05-29	1	1	87.9161990273101	80.9684143017476	29	31.1428571428571	143.034607960821	859.7557454	Saturday	5346	40	-20	2020-04-04	2020-03-15	2020-06-18	2020-04-19	35	55	-40	20	1	1	0	1	1	1	0	1
Emporia, Virginia, US	51595	Virginia	2020-05-10	2020-03-30	2020-05-29	1	1	89.7867564534231	87.3817540484207	61	33	143.034607960821	859.7557454	Sunday	5346	41	-19	2020-04-04	2020-03-15	2020-06-18	2020-04-19	36	56	-39	21	1	1	0	1	1	1	0	1
Emporia, Virginia, US	51595	Virginia	2020-05-11	2020-03-30	2020-05-29	1	1	91.6573138795361	88.1834215167548	16	30.4285714285714	143.034607960821	859.7557454	Monday	5346	42	-18	2020-04-04	2020-03-15	2020-06-18	2020-04-19	37	57	-38	22	1	1	0	1	1	1	0	1
Emporia, Virginia, US	51595	Virginia	2020-05-12	2020-03-30	2020-05-29	1	1	91.6573138795361	88.985088985089	35	30.7142857142857	143.034607960821	859.7557454	Tuesday	5346	43	-17	2020-04-04	2020-03-15	2020-06-18	2020-04-19	38	58	-37	23	1	1	0	1	1	1	0	1
Emporia, Virginia, US	51595	Virginia	2020-05-13	2020-03-30	2020-05-29	1	1	93.5278713056491	90.0539789428678	31	31.5714285714286	143.034607960821	859.7557454	Wednesday	5346	44	-16	2020-04-04	2020-03-15	2020-06-18	2020-04-19	39	59	-36	24	1	1	0	1	1	1	0	1
Emporia, Virginia, US	51595	Virginia	2020-05-14	2020-03-30	2020-05-29	1	1	93.5278713056491	90.855646411202	23	31.8571428571429	143.034607960821	859.7557454	Thursday	5346	45	-15	2020-04-04	2020-03-15	2020-06-18	2020-04-19	40	60	-35	25	1	1	0	1	1	1	0	1
Emporia, Virginia, US	51595	Virginia	2020-05-15	2020-03-30	2020-05-29	1	1	93.5278713056491	91.6573138795361	24	31.2857142857143	143.034607960821	859.7557454	Friday	5346	46	-14	2020-04-04	2020-03-15	2020-06-18	2020-04-19	41	61	-34	26	1	1	0	1	1	1	0	1
Emporia, Virginia, US	51595	Virginia	2020-05-16	2020-03-30	2020-05-29	1	1	93.5278713056491	92.4589813478702	26	30.8571428571429	143.034607960821	859.7557454	Saturday	5346	47	-13	2020-04-04	2020-03-15	2020-06-18	2020-04-19	42	62	-33	27	1	1	0	1	1	1	0	1
Emporia, Virginia, US	51595	Virginia	2020-05-17	2020-03-30	2020-05-29	1	1	97.268986157875	93.5278713056491	53	29.7142857142857	143.034607960821	859.7557454	Sunday	5346	48	-12	2020-04-04	2020-03-15	2020-06-18	2020-04-19	43	63	-32	28	1	1	0	1	1	1	0	1
Emporia, Virginia, US	51595	Virginia	2020-05-18	2020-03-30	2020-05-29	1	1	102.880658436214	95.1312062423174	18	30	143.034607960821	859.7557454	Monday	5346	49	-11	2020-04-04	2020-03-15	2020-06-18	2020-04-19	44	64	-31	29	1	1	0	1	1	1	0	1
Emporia, Virginia, US	51595	Virginia	2020-05-19	2020-03-30	2020-05-29	1	1	108.492330714553	97.5362086473198	25	28.5714285714286	143.034607960821	859.7557454	Tuesday	5346	50	-10	2020-04-04	2020-03-15	2020-06-18	2020-04-19	45	65	-30	30	1	1	0	1	1	1	0	1
Emporia, Virginia, US	51595	Virginia	2020-05-20	2020-03-30	2020-05-29	1	1	108.492330714553	99.6739885628775	31	28.5714285714286	143.034607960821	859.7557454	Wednesday	5346	51	-9	2020-04-04	2020-03-15	2020-06-18	2020-04-19	46	66	-29	31	1	1	0	1	1	1	0	1
Emporia, Virginia, US	51595	Virginia	2020-05-21	2020-03-30	2020-05-29	1	1	108.492330714553	101.811768478435	31	29.7142857142857	143.034607960821	859.7557454	Thursday	5346	52	-8	2020-04-04	2020-03-15	2020-06-18	2020-04-19	47	67	-28	32	1	1	0	1	1	1	0	1
Emporia, Virginia, US	51595	Virginia	2020-05-22	2020-03-30	2020-05-29	1	1	112.233445566779	104.483993372882	17	28.7142857142857	143.034607960821	859.7557454	Friday	5346	53	-7	2020-04-04	2020-03-15	2020-06-18	2020-04-19	48	68	-27	33	1	1	0	1	1	1	0	1
Emporia, Virginia, US	51595	Virginia	2020-05-23	2020-03-30	2020-05-29	1	1	112.233445566779	107.156218267329	26	28.7142857142857	143.034607960821	859.7557454	Saturday	5346	54	-6	2020-04-04	2020-03-15	2020-06-18	2020-04-19	49	69	-26	34	1	1	0	1	1	1	0	1
Emporia, Virginia, US	51595	Virginia	2020-05-24	2020-03-30	2020-05-29	1	1	112.233445566779	109.293998182887	44	27.4285714285714	143.034607960821	859.7557454	Sunday	5346	55	-5	2020-04-04	2020-03-15	2020-06-18	2020-04-19	50	70	-25	35	1	1	0	1	1	1	0	1
Emporia, Virginia, US	51595	Virginia	2020-05-25	2020-03-30	2020-05-29	1	1	115.974560419005	111.164555609	47	31.5714285714286	143.034607960821	859.7557454	Monday	5346	56	-4	2020-04-04	2020-03-15	2020-06-18	2020-04-19	51	71	-24	36	1	1	0	1	1	1	0	1
Emporia, Virginia, US	51595	Virginia	2020-05-26	2020-03-30	2020-05-29	1	1	115.974560419005	112.233445566779	25	31.5714285714286	143.034607960821	859.7557454	Tuesday	5346	57	-3	2020-04-04	2020-03-15	2020-06-18	2020-04-19	52	72	-23	37	1	1	0	1	1	1	0	1
Emporia, Virginia, US	51595	Virginia	2020-05-27	2020-03-30	2020-05-29	1	1	130.939019827909	115.440115440115	21	30.1428571428571	143.034607960821	859.7557454	Wednesday	5346	58	-2	2020-04-04	2020-03-15	2020-06-18	2020-04-19	53	73	-22	38	1	1	0	1	1	1	0	1
Emporia, Virginia, US	51595	Virginia	2020-05-28	2020-03-30	2020-05-29	1	1	142.162364384587	120.25012025012	27	29.5714285714286	143.034607960821	859.7557454	Thursday	5346	59	-1	2020-04-04	2020-03-15	2020-06-18	2020-04-19	54	74	-21	39	1	1	0	1	1	1	0	1
Emporia, Virginia, US	51595	Virginia	2020-05-29	2020-03-30	2020-05-29	0	1	145.903479236813	125.060125060125	28	31.1428571428571	143.034607960821	859.7557454	Friday	5346	60	0	2020-04-04	2020-03-15	2020-06-18	2020-04-19	55	75	-20	40	1	1	0	1	1	1	0	1
Emporia, Virginia, US	51595	Virginia	2020-05-30	2020-03-30	2020-05-29	0	1	145.903479236813	129.87012987013	24	30.8571428571429	143.034607960821	859.7557454	Saturday	5346	61	1	2020-04-04	2020-03-15	2020-06-18	2020-04-19	56	76	-19	41	1	1	0	1	1	1	0	1
Emporia, Virginia, US	51595	Virginia	2020-05-31	2020-03-30	2020-05-29	0	1	147.774036662926	134.947357169579	35	29.5714285714286	143.034607960821	859.7557454	Sunday	5346	62	2	2020-04-04	2020-03-15	2020-06-18	2020-04-19	57	77	-18	42	1	1	0	1	1	1	0	1
Emporia, Virginia, US	51595	Virginia	2020-06-01	2020-03-30	2020-05-29	0	1	153.385708941264	140.291806958474	29	27	143.034607960821	859.7557454	Monday	5346	63	3	2020-04-04	2020-03-15	2020-06-18	2020-04-19	58	78	-17	43	1	1	0	1	1	1	0	1
Emporia, Virginia, US	51595	Virginia	2020-06-02	2020-03-30	2020-05-29	0	1	153.385708941264	145.636256747368	18	26	143.034607960821	859.7557454	Tuesday	5346	64	4	2020-04-04	2020-03-15	2020-06-18	2020-04-19	59	79	-16	44	1	1	0	1	1	1	0	1
Emporia, Virginia, US	51595	Virginia	2020-06-03	2020-03-30	2020-05-29	0	1	160.867938645716	149.911816578483	27	26.8571428571429	143.034607960821	859.7557454	Wednesday	5346	65	5	2020-04-04	2020-03-15	2020-06-18	2020-04-19	60	80	-15	45	1	1	0	1	1	1	0	1
Emporia, Virginia, US	51595	Virginia	2020-06-04	2020-03-30	2020-05-29	0	1	166.479610924055	153.385708941264	26	26.7142857142857	143.034607960821	859.7557454	Thursday	5346	66	6	2020-04-04	2020-03-15	2020-06-18	2020-04-19	61	81	-14	46	1	1	0	1	1	1	0	1
Emporia, Virginia, US	51595	Virginia	2020-06-05	2020-03-30	2020-05-29	0	1	160.867938645716	155.523488856822	21	25.7142857142857	143.034607960821	859.7557454	Friday	5346	67	7	2020-04-04	2020-03-15	2020-06-18	2020-04-19	62	82	-13	47	1	1	0	1	1	1	0	1
Emporia, Virginia, US	51595	Virginia	2020-06-06	2020-03-30	2020-05-29	0	1	164.609053497942	158.195713751269	56	30.2857142857143	143.034607960821	859.7557454	Saturday	5346	68	8	2020-04-04	2020-03-15	2020-06-18	2020-04-19	63	83	-12	48	1	1	0	1	1	1	0	1
Emporia, Virginia, US	51595	Virginia	2020-06-07	2020-03-30	2020-05-29	0	1	166.479610924055	160.867938645716	51	32.5714285714286	143.034607960821	859.7557454	Sunday	5346	69	9	2020-04-04	2020-03-15	2020-06-18	2020-04-19	64	84	-11	49	1	1	0	1	1	1	0	1
Emporia, Virginia, US	51595	Virginia	2020-06-08	2020-03-30	2020-05-29	0	1	166.479610924055	162.738496071829	35	33.4285714285714	143.034607960821	859.7557454	Monday	5346	70	10	2020-04-04	2020-03-15	2020-06-18	2020-04-19	65	85	-10	50	1	1	0	1	1	1	0	1
Emporia, Virginia, US	51595	Virginia	2020-06-09	2020-03-30	2020-05-29	0	1	170.220725776281	165.143498476832	36	36	143.034607960821	859.7557454	Tuesday	5346	71	11	2020-04-04	2020-03-15	2020-06-18	2020-04-19	66	86	-9	51	1	1	0	1	1	1	0	1
Emporia, Virginia, US	51595	Virginia	2020-06-10	2020-03-30	2020-05-29	0	1	173.961840628507	167.014055902945	38	37.5714285714286	143.034607960821	859.7557454	Wednesday	5346	72	12	2020-04-04	2020-03-15	2020-06-18	2020-04-19	67	87	-8	52	1	1	0	1	1	1	0	1
Emporia, Virginia, US	51595	Virginia	2020-06-11	2020-03-30	2020-05-29	0	1	175.83239805462	168.350168350168	23	37.1428571428571	143.034607960821	859.7557454	Thursday	5346	73	13	2020-04-04	2020-03-15	2020-06-18	2020-04-19	68	88	-7	53	1	1	0	1	1	1	0	1
Emporia, Virginia, US	51595	Virginia	2020-06-12	2020-03-30	2020-05-29	0	1	175.83239805462	170.487948265726	15	36.2857142857143	143.034607960821	859.7557454	Friday	5346	74	14	2020-04-04	2020-03-15	2020-06-18	2020-04-19	69	89	-6	54	1	1	0	1	1	1	0	1
Emporia, Virginia, US	51595	Virginia	2020-06-13	2020-03-30	2020-05-29	0	1	177.702955480733	172.358505691839	17	30.7142857142857	143.034607960821	859.7557454	Saturday	5346	75	15	2020-04-04	2020-03-15	2020-06-18	2020-04-19	70	90	-5	55	1	1	0	1	1	1	0	1
Emporia, Virginia, US	51595	Virginia	2020-06-14	2020-03-30	2020-05-29	0	1	181.444070332959	174.496285607397	44	29.7142857142857	143.034607960821	859.7557454	Sunday	5346	76	16	2020-04-04	2020-03-15	2020-06-18	2020-04-19	71	91	-4	56	1	1	0	1	1	1	0	1
Emporia, Virginia, US	51595	Virginia	2020-06-15	2020-03-30	2020-05-29	0	1	183.314627759072	176.901288012399	52	32.1428571428571	143.034607960821	859.7557454	Monday	5346	77	17	2020-04-04	2020-03-15	2020-06-18	2020-04-19	72	92	-3	57	1	1	0	1	1	1	0	1
Emporia, Virginia, US	51595	Virginia	2020-06-16	2020-03-30	2020-05-29	0	1	188.926300037411	179.573512906846	48	33.8571428571429	143.034607960821	859.7557454	Tuesday	5346	78	18	2020-04-04	2020-03-15	2020-06-18	2020-04-19	73	93	-2	58	1	1	0	1	1	1	0	1
Emporia, Virginia, US	51595	Virginia	2020-06-17	2020-03-30	2020-05-29	0	1	198.279087167976	183.047405269627	36	33.5714285714286	143.034607960821	859.7557454	Wednesday	5346	79	19	2020-04-04	2020-03-15	2020-06-18	2020-04-19	74	94	-1	59	1	1	0	1	1	1	0	1
Emporia, Virginia, US	51595	Virginia	2020-06-18	2020-03-30	2020-05-29	0	1	200.149644594089	186.521297632409	34	35.1428571428571	143.034607960821	859.7557454	Thursday	5346	80	20	2020-04-04	2020-03-15	2020-06-18	2020-04-19	75	95	0	60	1	1	0	1	0	1	0	1
Emporia, Virginia, US	51595	Virginia	2020-06-19	2020-03-30	2020-05-29	0	1	209.502431724654	191.331302442414	36	38.1428571428571	143.034607960821	859.7557454	Friday	5346	81	21	2020-04-04	2020-03-15	2020-06-18	2020-04-19	76	96	1	61	1	1	1	1	0	1	0	1
Emporia, Virginia, US	51595	Virginia	2020-06-20	2020-03-30	2020-05-29	0	1	209.502431724654	195.874084762974	46	42.2857142857143	143.034607960821	859.7557454	Saturday	5346	82	22	2020-04-04	2020-03-15	2020-06-18	2020-04-19	77	97	2	62	1	1	1	1	0	1	0	1
Emporia, Virginia, US	51595	Virginia	2020-06-21	2020-03-30	2020-05-29	0	1	209.502431724654	199.882422104644	56	44	143.034607960821	859.7557454	Sunday	5346	83	23	2020-04-04	2020-03-15	2020-06-18	2020-04-19	78	98	3	63	1	1	1	1	0	1	0	1
Emporia, Virginia, US	51595	Virginia	2020-06-22	2020-03-30	2020-05-29	0	1	216.984661429106	204.692426914649	38	42	143.034607960821	859.7557454	Monday	5346	84	24	2020-04-04	2020-03-15	2020-06-18	2020-04-19	79	99	4	64	1	1	1	1	0	1	0	1
Emporia, Virginia, US	51595	Virginia	2020-06-23	2020-03-30	2020-05-29	0	1	220.725776281332	209.235209235209	36	40.2857142857143	143.034607960821	859.7557454	Tuesday	5346	85	25	2020-04-04	2020-03-15	2020-06-18	2020-04-19	80	100	5	65	1	1	1	1	0	1	0	1
Emporia, Virginia, US	51595	Virginia	2020-06-24	2020-03-30	2020-05-29	0	1	230.078563411897	213.777991555769	31	39.5714285714286	143.034607960821	859.7557454	Wednesday	5346	86	26	2020-04-04	2020-03-15	2020-06-18	2020-04-19	81	101	6	66	1	1	1	1	0	1	0	1
Emporia, Virginia, US	51595	Virginia	2020-06-25	2020-03-30	2020-05-29	0	1	231.94912083801	218.320773876329	29	38.8571428571429	143.034607960821	859.7557454	Thursday	5346	87	27	2020-04-04	2020-03-15	2020-06-18	2020-04-19	82	102	7	67	1	1	1	1	0	1	0	1
Emporia, Virginia, US	51595	Virginia	2020-06-26	2020-03-30	2020-05-29	0	1	237.560793116349	222.329111218	32	38.2857142857143	143.034607960821	859.7557454	Friday	5346	88	28	2020-04-04	2020-03-15	2020-06-18	2020-04-19	83	103	8	68	1	1	1	1	0	1	0	1
Emporia, Virginia, US	51595	Virginia	2020-06-27	2020-03-30	2020-05-29	0	1	248.784137673027	227.940783496339	42	37.7142857142857	143.034607960821	859.7557454	Saturday	5346	89	29	2020-04-04	2020-03-15	2020-06-18	2020-04-19	84	104	9	69	1	1	1	1	0	1	0	1
Emporia, Virginia, US	51595	Virginia	2020-06-28	2020-03-30	2020-05-29	0	1	248.784137673027	233.552455774678	53	37.2857142857143	143.034607960821	859.7557454	Sunday	5346	90	30	2020-04-04	2020-03-15	2020-06-18	2020-04-19	85	105	10	70	1	1	1	1	0	1	0	1
Emporia, Virginia, US	51595	Virginia	2020-06-29	2020-03-30	2020-05-29	0	1	248.784137673027	238.095238095238	47	38.5714285714286	143.034607960821	859.7557454	Monday	5346	91	31	2020-04-04	2020-03-15	2020-06-18	2020-04-19	86	106	11	71	1	1	1	1	0	1	0	1
Emporia, Virginia, US	51595	Virginia	2020-06-30	2020-03-30	2020-05-29	0	1	254.395809951365	242.905242905243	46	40	143.034607960821	859.7557454	Tuesday	5346	92	32	2020-04-04	2020-03-15	2020-06-18	2020-04-19	87	107	12	72	1	1	1	1	0	1	0	1
Emporia, Virginia, US	51595	Virginia	2020-07-01	2020-03-30	2020-05-29	0	1	256.266367377479	246.646357757469	31	40	143.034607960821	859.7557454	Wednesday	5346	93	33	2020-04-04	2020-03-15	2020-06-18	2020-04-19	88	108	13	73	1	1	1	1	0	1	0	1
Emporia, Virginia, US	51595	Virginia	2020-07-02	2020-03-30	2020-05-29	0	1	261.878039655817	250.921917588584	29	40	143.034607960821	859.7557454	Thursday	5346	94	34	2020-04-04	2020-03-15	2020-06-18	2020-04-19	89	109	14	74	1	1	1	1	0	1	0	1
Emporia, Virginia, US	51595	Virginia	2020-07-03	2020-03-30	2020-05-29	0	1	263.74859708193	254.66303244081	39	41	143.034607960821	859.7557454	Friday	5346	95	35	2020-04-04	2020-03-15	2020-06-18	2020-04-19	90	110	15	75	1	1	1	1	0	1	0	1
Emporia, Virginia, US	51595	Virginia	2020-07-04	2020-03-30	2020-05-29	0	1	263.74859708193	256.800812356368	43	41.1428571428571	143.034607960821	859.7557454	Saturday	5346	96	36	2020-04-04	2020-03-15	2020-06-18	2020-04-19	91	111	16	76	1	1	1	1	0	1	0	1
Emporia, Virginia, US	51595	Virginia	2020-07-05	2020-03-30	2020-05-29	0	1	267.489711934156	259.473037250815	48	40.4285714285714	143.034607960821	859.7557454	Sunday	5346	97	37	2020-04-04	2020-03-15	2020-06-18	2020-04-19	92	112	17	77	1	1	1	1	0	1	0	1
Erie, Ohio, US	39043	Ohio	2020-03-01	2020-03-24	2020-05-20	1	0	0	68.9839733512219	34	32	94.1801775772015	306.4065869	Sunday	74266	-23	-80	2020-03-29	2020-03-09	2020-06-09	2020-04-10	-28	-8	-100	-40	0	0	0	0	1	0	1	0
Erie, Ohio, US	39043	Ohio	2020-03-02	2020-03-24	2020-05-20	1	0	0	57.6449941641266	15	29.7142857142857	94.1801775772015	306.4065869	Monday	74266	-22	-79	2020-03-29	2020-03-09	2020-06-09	2020-04-10	-27	-7	-99	-39	0	0	0	0	1	0	1	0
Erie, Ohio, US	39043	Ohio	2020-03-03	2020-03-24	2020-05-20	1	0	0	46.2360404757395	13	27.8571428571429	94.1801775772015	306.4065869	Tuesday	74266	-21	-78	2020-03-29	2020-03-09	2020-06-09	2020-04-10	-26	-6	-98	-38	0	0	0	0	1	0	1	0
Erie, Ohio, US	39043	Ohio	2020-03-04	2020-03-24	2020-05-20	1	0	0	34.7757721530719	14	26.2857142857143	94.1801775772015	306.4065869	Wednesday	74266	-20	-77	2020-03-29	2020-03-09	2020-06-09	2020-04-10	-25	-5	-97	-37	0	0	0	0	1	0	1	0
Erie, Ohio, US	39043	Ohio	2020-03-05	2020-03-24	2020-05-20	1	0	0	23.2268694621013	12	23.7142857142857	94.1801775772015	306.4065869	Thursday	74266	-19	-76	2020-03-29	2020-03-09	2020-06-09	2020-04-10	-24	-4	-96	-36	0	0	0	0	1	0	1	0
Erie, Ohio, US	39043	Ohio	2020-03-06	2020-03-24	2020-05-20	1	0	0	11.623542159015	13	20.2857142857143	94.1801775772015	306.4065869	Friday	74266	-18	-75	2020-03-29	2020-03-09	2020-06-09	2020-04-10	-23	-3	-95	-35	0	0	0	0	1	0	1	0
Erie, Ohio, US	39043	Ohio	2020-03-07	2020-03-24	2020-05-20	1	0	0	0	21	17.4285714285714	94.1801775772015	306.4065869	Saturday	74266	-17	-74	2020-03-29	2020-03-09	2020-06-09	2020-04-10	-22	-2	-94	-34	0	0	0	0	1	0	1	0
Erie, Ohio, US	39043	Ohio	2020-03-08	2020-03-24	2020-05-20	1	0	0	0	31	17	94.1801775772015	306.4065869	Sunday	74266	-16	-73	2020-03-29	2020-03-09	2020-06-09	2020-04-10	-21	-1	-93	-33	0	0	0	0	1	0	1	0
Erie, Ohio, US	39043	Ohio	2020-03-09	2020-03-24	2020-05-20	1	0	0	0	15	17	94.1801775772015	306.4065869	Monday	74266	-15	-72	2020-03-29	2020-03-09	2020-06-09	2020-04-10	-20	0	-92	-32	0	0	0	0	1	0	1	0
Erie, Ohio, US	39043	Ohio	2020-03-10	2020-03-24	2020-05-20	1	0	0	0	14	17.1428571428571	94.1801775772015	306.4065869	Tuesday	74266	-14	-71	2020-03-29	2020-03-09	2020-06-09	2020-04-10	-19	1	-91	-31	0	1	0	0	1	0	1	1
Erie, Ohio, US	39043	Ohio	2020-03-11	2020-03-24	2020-05-20	1	0	0	0	14	17.1428571428571	94.1801775772015	306.4065869	Wednesday	74266	-13	-70	2020-03-29	2020-03-09	2020-06-09	2020-04-10	-18	2	-90	-30	0	1	0	0	1	0	1	1
Erie, Ohio, US	39043	Ohio	2020-03-12	2020-03-24	2020-05-20	1	0	0	0	14	17.4285714285714	94.1801775772015	306.4065869	Thursday	74266	-12	-69	2020-03-29	2020-03-09	2020-06-09	2020-04-10	-17	3	-89	-29	0	1	0	0	1	0	1	1
Erie, Ohio, US	39043	Ohio	2020-03-13	2020-03-24	2020-05-20	1	0	0	0	13	17.4285714285714	94.1801775772015	306.4065869	Friday	74266	-11	-68	2020-03-29	2020-03-09	2020-06-09	2020-04-10	-16	4	-88	-28	0	1	0	0	1	0	1	1
Erie, Ohio, US	39043	Ohio	2020-03-14	2020-03-24	2020-05-20	1	0	0	0	32	19	94.1801775772015	306.4065869	Saturday	74266	-10	-67	2020-03-29	2020-03-09	2020-06-09	2020-04-10	-15	5	-87	-27	0	1	0	0	1	0	1	1
Erie, Ohio, US	39043	Ohio	2020-03-15	2020-03-24	2020-05-20	1	0	0	0	49	21.5714285714286	94.1801775772015	306.4065869	Sunday	74266	-9	-66	2020-03-29	2020-03-09	2020-06-09	2020-04-10	-14	6	-86	-26	0	1	0	0	1	0	1	1
Erie, Ohio, US	39043	Ohio	2020-03-16	2020-03-24	2020-05-20	1	0	0	0	24	22.8571428571429	94.1801775772015	306.4065869	Monday	74266	-8	-65	2020-03-29	2020-03-09	2020-06-09	2020-04-10	-13	7	-85	-25	0	1	0	0	1	0	1	1
Erie, Ohio, US	39043	Ohio	2020-03-17	2020-03-24	2020-05-20	1	0	0	0	29	25	94.1801775772015	306.4065869	Tuesday	74266	-7	-64	2020-03-29	2020-03-09	2020-06-09	2020-04-10	-12	8	-84	-24	0	1	0	0	1	0	1	1
Erie, Ohio, US	39043	Ohio	2020-03-18	2020-03-24	2020-05-20	1	0	0	0	33	27.7142857142857	94.1801775772015	306.4065869	Wednesday	74266	-6	-63	2020-03-29	2020-03-09	2020-06-09	2020-04-10	-11	9	-83	-23	0	1	0	0	1	0	1	1
Erie, Ohio, US	39043	Ohio	2020-03-19	2020-03-24	2020-05-20	1	0	0	0	33	30.4285714285714	94.1801775772015	306.4065869	Thursday	74266	-5	-62	2020-03-29	2020-03-09	2020-06-09	2020-04-10	-10	10	-82	-22	0	1	0	0	1	0	1	1
Erie, Ohio, US	39043	Ohio	2020-03-20	2020-03-24	2020-05-20	1	0	0.134651118950798	0.0192358741358284	31	33	94.1801775772015	306.4065869	Friday	74266	-4	-61	2020-03-29	2020-03-09	2020-06-09	2020-04-10	-9	11	-81	-21	0	1	0	0	1	0	1	1
Erie, Ohio, US	39043	Ohio	2020-03-21	2020-03-24	2020-05-20	1	0	0.134651118950798	0.0384717482716567	59	36.8571428571429	94.1801775772015	306.4065869	Saturday	74266	-3	-60	2020-03-29	2020-03-09	2020-06-09	2020-04-10	-8	12	-80	-20	0	1	0	0	1	0	1	1
Erie, Ohio, US	39043	Ohio	2020-03-22	2020-03-24	2020-05-20	1	0	0.134651118950798	0.0577076224074851	65	39.1428571428571	94.1801775772015	306.4065869	Sunday	74266	-2	-59	2020-03-29	2020-03-09	2020-06-09	2020-04-10	-7	13	-79	-19	0	1	0	0	1	0	1	1
Erie, Ohio, US	39043	Ohio	2020-03-23	2020-03-24	2020-05-20	1	0	0.134651118950798	0.0769434965433134	44	42	94.1801775772015	306.4065869	Monday	74266	-1	-58	2020-03-29	2020-03-09	2020-06-09	2020-04-10	-6	14	-78	-18	0	1	0	0	1	0	1	1
Erie, Ohio, US	39043	Ohio	2020-03-24	2020-03-24	2020-05-20	1	0	0.134651118950798	0.0961793706791418	58	46.1428571428571	94.1801775772015	306.4065869	Tuesday	74266	0	-57	2020-03-29	2020-03-09	2020-06-09	2020-04-10	-5	15	-77	-17	0	1	0	0	1	0	1	1
Erie, Ohio, US	39043	Ohio	2020-03-25	2020-03-24	2020-05-20	1	1	0.269302237901597	0.134651118950798	52	48.8571428571429	94.1801775772015	306.4065869	Wednesday	74266	1	-56	2020-03-29	2020-03-09	2020-06-09	2020-04-10	-4	16	-76	-16	0	1	0	0	1	0	1	1
Erie, Ohio, US	39043	Ohio	2020-03-26	2020-03-24	2020-05-20	1	1	0.403953356852395	0.192358741358284	48	51	94.1801775772015	306.4065869	Thursday	74266	2	-55	2020-03-29	2020-03-09	2020-06-09	2020-04-10	-3	17	-75	-15	0	1	0	0	1	0	1	1
Erie, Ohio, US	39043	Ohio	2020-03-27	2020-03-24	2020-05-20	1	1	0.403953356852395	0.23083048962994	48	53.4285714285714	94.1801775772015	306.4065869	Friday	74266	3	-54	2020-03-29	2020-03-09	2020-06-09	2020-04-10	-2	18	-74	-14	0	1	0	0	1	0	1	1
Erie, Ohio, US	39043	Ohio	2020-03-28	2020-03-24	2020-05-20	1	1	0.673255594753992	0.307773986173254	67	54.5714285714286	94.1801775772015	306.4065869	Saturday	74266	4	-53	2020-03-29	2020-03-09	2020-06-09	2020-04-10	-1	19	-73	-13	0	1	0	0	1	0	1	1
Erie, Ohio, US	39043	Ohio	2020-03-29	2020-03-24	2020-05-20	1	1	0.673255594753992	0.384717482716567	65	54.5714285714286	94.1801775772015	306.4065869	Sunday	74266	5	-52	2020-03-29	2020-03-09	2020-06-09	2020-04-10	0	20	-72	-12	0	1	0	0	1	0	1	1
Erie, Ohio, US	39043	Ohio	2020-03-30	2020-03-24	2020-05-20	1	1	0.673255594753992	0.461660979259881	55	56.1428571428571	94.1801775772015	306.4065869	Monday	74266	6	-51	2020-03-29	2020-03-09	2020-06-09	2020-04-10	1	21	-71	-11	1	1	0	0	1	1	1	1
Erie, Ohio, US	39043	Ohio	2020-03-31	2020-03-24	2020-05-20	1	1	0.673255594753992	0.538604475803194	52	55.2857142857143	94.1801775772015	306.4065869	Tuesday	74266	7	-50	2020-03-29	2020-03-09	2020-06-09	2020-04-10	2	22	-70	-10	1	1	0	0	1	1	1	1
Erie, Ohio, US	39043	Ohio	2020-04-01	2020-03-24	2020-05-20	1	1	0.673255594753992	0.596312098210679	50	55	94.1801775772015	306.4065869	Wednesday	74266	8	-49	2020-03-29	2020-03-09	2020-06-09	2020-04-10	3	23	-69	-9	1	1	0	0	1	1	1	1
Erie, Ohio, US	39043	Ohio	2020-04-02	2020-03-24	2020-05-20	1	1	0.673255594753992	0.634783846482336	46	54.7142857142857	94.1801775772015	306.4065869	Thursday	74266	9	-48	2020-03-29	2020-03-09	2020-06-09	2020-04-10	4	24	-68	-8	1	1	0	0	1	1	1	1
Erie, Ohio, US	39043	Ohio	2020-04-03	2020-03-24	2020-05-20	1	1	0.807906713704791	0.692491468889821	41	53.7142857142857	94.1801775772015	306.4065869	Friday	74266	10	-47	2020-03-29	2020-03-09	2020-06-09	2020-04-10	5	25	-67	-7	1	1	0	0	1	1	1	1
Erie, Ohio, US	39043	Ohio	2020-04-04	2020-03-24	2020-05-20	1	1	0.807906713704791	0.711727343025649	54	51.8571428571429	94.1801775772015	306.4065869	Saturday	74266	11	-46	2020-03-29	2020-03-09	2020-06-09	2020-04-10	6	26	-66	-6	1	1	0	0	1	1	1	1
Erie, Ohio, US	39043	Ohio	2020-04-05	2020-03-24	2020-05-20	1	1	1.07720895160639	0.769434965433134	70	52.5714285714286	94.1801775772015	306.4065869	Sunday	74266	12	-45	2020-03-29	2020-03-09	2020-06-09	2020-04-10	7	27	-65	-5	1	1	0	0	1	1	1	1
Erie, Ohio, US	39043	Ohio	2020-04-06	2020-03-24	2020-05-20	1	1	1.34651118950798	0.865614336112276	47	51.4285714285714	94.1801775772015	306.4065869	Monday	74266	13	-44	2020-03-29	2020-03-09	2020-06-09	2020-04-10	8	28	-64	-4	1	1	0	0	1	1	1	1
Erie, Ohio, US	39043	Ohio	2020-04-07	2020-03-24	2020-05-20	1	1	1.34651118950798	0.961793706791418	48	50.8571428571429	94.1801775772015	306.4065869	Tuesday	74266	14	-43	2020-03-29	2020-03-09	2020-06-09	2020-04-10	9	29	-63	-3	1	1	0	0	1	1	1	1
Erie, Ohio, US	39043	Ohio	2020-04-08	2020-03-24	2020-05-20	1	1	1.34651118950798	1.05797307747056	42	49.7142857142857	94.1801775772015	306.4065869	Wednesday	74266	15	-42	2020-03-29	2020-03-09	2020-06-09	2020-04-10	10	30	-62	-2	1	1	0	0	1	1	1	1
Erie, Ohio, US	39043	Ohio	2020-04-09	2020-03-24	2020-05-20	1	1	1.34651118950798	1.1541524481497	49	50.1428571428571	94.1801775772015	306.4065869	Thursday	74266	16	-41	2020-03-29	2020-03-09	2020-06-09	2020-04-10	11	31	-61	-1	1	1	0	0	1	1	1	1
Erie, Ohio, US	39043	Ohio	2020-04-10	2020-03-24	2020-05-20	1	1	1.34651118950798	1.23109594469301	48	51.1428571428571	94.1801775772015	306.4065869	Friday	74266	17	-40	2020-03-29	2020-03-09	2020-06-09	2020-04-10	12	32	-60	0	1	1	0	0	1	1	0	1
Erie, Ohio, US	39043	Ohio	2020-04-11	2020-03-24	2020-05-20	1	1	1.34651118950798	1.30803944123633	53	51	94.1801775772015	306.4065869	Saturday	74266	18	-39	2020-03-29	2020-03-09	2020-06-09	2020-04-10	13	33	-59	1	1	1	0	1	1	1	0	1
Erie, Ohio, US	39043	Ohio	2020-04-12	2020-03-24	2020-05-20	1	1	1.34651118950798	1.34651118950798	70	51	94.1801775772015	306.4065869	Sunday	74266	19	-38	2020-03-29	2020-03-09	2020-06-09	2020-04-10	14	34	-58	2	1	1	0	1	1	1	0	1
Erie, Ohio, US	39043	Ohio	2020-04-13	2020-03-24	2020-05-20	1	1	1.61581342740958	1.38498293777964	53	51.8571428571429	94.1801775772015	306.4065869	Monday	74266	20	-37	2020-03-29	2020-03-09	2020-06-09	2020-04-10	15	35	-57	3	1	1	0	1	1	1	0	1
Erie, Ohio, US	39043	Ohio	2020-04-14	2020-03-24	2020-05-20	1	1	1.88511566531118	1.46192643432295	45	51.4285714285714	94.1801775772015	306.4065869	Tuesday	74266	21	-36	2020-03-29	2020-03-09	2020-06-09	2020-04-10	16	36	-56	4	1	1	0	1	1	1	0	1
Erie, Ohio, US	39043	Ohio	2020-04-15	2020-03-24	2020-05-20	1	1	2.15441790321278	1.57734167913793	44	51.7142857142857	94.1801775772015	306.4065869	Wednesday	74266	22	-35	2020-03-29	2020-03-09	2020-06-09	2020-04-10	17	37	-55	5	1	1	0	1	1	1	0	1
Erie, Ohio, US	39043	Ohio	2020-04-16	2020-03-24	2020-05-20	1	1	2.55837126006517	1.75046454636038	42	50.7142857142857	94.1801775772015	306.4065869	Thursday	74266	23	-34	2020-03-29	2020-03-09	2020-06-09	2020-04-10	18	38	-54	6	1	1	0	1	1	1	0	1
Erie, Ohio, US	39043	Ohio	2020-04-17	2020-03-24	2020-05-20	1	1	3.09697573586836	2.00053091012615	50	51	94.1801775772015	306.4065869	Friday	74266	24	-33	2020-03-29	2020-03-09	2020-06-09	2020-04-10	19	39	-53	7	1	1	0	1	1	1	0	1
Erie, Ohio, US	39043	Ohio	2020-04-18	2020-03-24	2020-05-20	1	1	3.63558021167156	2.32754077043523	52	50.8571428571429	94.1801775772015	306.4065869	Saturday	74266	25	-32	2020-03-29	2020-03-09	2020-06-09	2020-04-10	20	40	-52	8	1	1	0	1	1	1	0	1
Erie, Ohio, US	39043	Ohio	2020-04-19	2020-03-24	2020-05-20	1	1	4.44348692537635	2.76996587555928	62	49.7142857142857	94.1801775772015	306.4065869	Sunday	74266	26	-31	2020-03-29	2020-03-09	2020-06-09	2020-04-10	21	41	-51	9	1	1	0	1	1	1	0	1
Erie, Ohio, US	39043	Ohio	2020-04-20	2020-03-24	2020-05-20	1	1	4.98209140117954	3.25086272895499	36	47.2857142857143	94.1801775772015	306.4065869	Monday	74266	27	-30	2020-03-29	2020-03-09	2020-06-09	2020-04-10	22	42	-50	10	1	1	0	1	1	1	0	1
Erie, Ohio, US	39043	Ohio	2020-04-21	2020-03-24	2020-05-20	1	1	4.98209140117954	3.69328783407904	44	47.1428571428571	94.1801775772015	306.4065869	Tuesday	74266	28	-29	2020-03-29	2020-03-09	2020-06-09	2020-04-10	23	43	-49	11	1	1	0	1	1	1	0	1
Erie, Ohio, US	39043	Ohio	2020-04-22	2020-03-24	2020-05-20	1	1	5.92464923383513	4.23189230988224	38	46.2857142857143	94.1801775772015	306.4065869	Wednesday	74266	29	-28	2020-03-29	2020-03-09	2020-06-09	2020-04-10	24	44	-48	12	1	1	0	1	1	1	0	1
Erie, Ohio, US	39043	Ohio	2020-04-23	2020-03-24	2020-05-20	1	1	5.78999811488433	4.69355328914212	37	45.5714285714286	94.1801775772015	306.4065869	Thursday	74266	30	-27	2020-03-29	2020-03-09	2020-06-09	2020-04-10	25	45	-47	13	1	1	0	1	1	1	0	1
Erie, Ohio, US	39043	Ohio	2020-04-24	2020-03-24	2020-05-20	1	1	5.92464923383513	5.09750664599451	32	43	94.1801775772015	306.4065869	Friday	74266	31	-26	2020-03-29	2020-03-09	2020-06-09	2020-04-10	26	46	-46	14	1	1	0	1	1	1	0	1
Erie, Ohio, US	39043	Ohio	2020-04-25	2020-03-24	2020-05-20	1	1	6.32860259068753	5.48222412871108	46	42.1428571428571	94.1801775772015	306.4065869	Saturday	74266	32	-25	2020-03-29	2020-03-09	2020-06-09	2020-04-10	27	47	-45	15	1	1	0	1	1	1	0	1
Erie, Ohio, US	39043	Ohio	2020-04-26	2020-03-24	2020-05-20	1	1	6.32860259068753	5.75152636661268	65	42.5714285714286	94.1801775772015	306.4065869	Sunday	74266	33	-24	2020-03-29	2020-03-09	2020-06-09	2020-04-10	28	48	-44	16	1	1	0	1	1	1	0	1
Erie, Ohio, US	39043	Ohio	2020-04-27	2020-03-24	2020-05-20	1	1	6.59790482858913	5.98235685624262	34	42.2857142857143	94.1801775772015	306.4065869	Monday	74266	34	-23	2020-03-29	2020-03-09	2020-06-09	2020-04-10	29	49	-43	17	1	1	0	1	1	1	0	1
Erie, Ohio, US	39043	Ohio	2020-04-28	2020-03-24	2020-05-20	1	1	7.00185818544152	6.27089496828004	31	40.4285714285714	94.1801775772015	306.4065869	Tuesday	74266	35	-22	2020-03-29	2020-03-09	2020-06-09	2020-04-10	30	50	-42	18	1	1	0	1	1	1	0	1
Erie, Ohio, US	39043	Ohio	2020-04-29	2020-03-24	2020-05-20	1	1	7.27116042334312	6.46325370963833	33	39.7142857142857	94.1801775772015	306.4065869	Wednesday	74266	36	-21	2020-03-29	2020-03-09	2020-06-09	2020-04-10	31	51	-41	19	1	1	0	1	1	1	0	1
Erie, Ohio, US	39043	Ohio	2020-04-30	2020-03-24	2020-05-20	1	1	7.54046266124471	6.7133200734041	31	38.8571428571429	94.1801775772015	306.4065869	Thursday	74266	37	-20	2020-03-29	2020-03-09	2020-06-09	2020-04-10	32	52	-40	20	1	1	0	1	1	1	0	1
Erie, Ohio, US	39043	Ohio	2020-05-01	2020-03-24	2020-05-20	1	1	7.54046266124471	6.94415056303404	22	37.4285714285714	94.1801775772015	306.4065869	Friday	74266	38	-19	2020-03-29	2020-03-09	2020-06-09	2020-04-10	33	53	-39	21	1	1	0	1	1	1	0	1
Erie, Ohio, US	39043	Ohio	2020-05-02	2020-03-24	2020-05-20	1	1	7.80976489914631	7.15574517852815	32	35.4285714285714	94.1801775772015	306.4065869	Saturday	74266	39	-18	2020-03-29	2020-03-09	2020-06-09	2020-04-10	34	54	-38	22	1	1	0	1	1	1	0	1
Erie, Ohio, US	39043	Ohio	2020-05-03	2020-03-24	2020-05-20	1	1	7.80976489914631	7.36733979402226	44	32.4285714285714	94.1801775772015	306.4065869	Sunday	74266	40	-17	2020-03-29	2020-03-09	2020-06-09	2020-04-10	35	55	-37	23	1	1	0	1	1	1	0	1
Erie, Ohio, US	39043	Ohio	2020-05-04	2020-03-24	2020-05-20	1	1	8.07906713704791	7.57893440951637	26	31.2857142857143	94.1801775772015	306.4065869	Monday	74266	41	-16	2020-03-29	2020-03-09	2020-06-09	2020-04-10	36	56	-36	24	1	1	0	1	1	1	0	1
Erie, Ohio, US	39043	Ohio	2020-05-05	2020-03-24	2020-05-20	1	1	9.0216249697035	7.8674725215538	30	31.1428571428571	94.1801775772015	306.4065869	Tuesday	74266	42	-15	2020-03-29	2020-03-09	2020-06-09	2020-04-10	37	57	-35	25	1	1	0	1	1	1	0	1
Erie, Ohio, US	39043	Ohio	2020-05-06	2020-03-24	2020-05-20	1	1	9.56022944550669	8.19448238186288	26	30.1428571428571	94.1801775772015	306.4065869	Wednesday	74266	43	-14	2020-03-29	2020-03-09	2020-06-09	2020-04-10	38	58	-34	26	1	1	0	1	1	1	0	1
Erie, Ohio, US	39043	Ohio	2020-05-07	2020-03-24	2020-05-20	1	1	10.0988339213099	8.55996399044362	24	29.1428571428571	94.1801775772015	306.4065869	Thursday	74266	44	-13	2020-03-29	2020-03-09	2020-06-09	2020-04-10	39	59	-33	27	1	1	0	1	1	1	0	1
Erie, Ohio, US	39043	Ohio	2020-05-08	2020-03-24	2020-05-20	1	1	10.5027872781623	8.98315322143184	25	29.5714285714286	94.1801775772015	306.4065869	Friday	74266	45	-12	2020-03-29	2020-03-09	2020-06-09	2020-04-10	40	60	-32	28	1	1	0	1	1	1	0	1
Erie, Ohio, US	39043	Ohio	2020-05-09	2020-03-24	2020-05-20	1	1	10.6374383971131	9.38710657828424	40	30.7142857142857	94.1801775772015	306.4065869	Saturday	74266	46	-11	2020-03-29	2020-03-09	2020-06-09	2020-04-10	41	61	-31	29	1	1	0	1	1	1	0	1
Erie, Ohio, US	39043	Ohio	2020-05-10	2020-03-24	2020-05-20	1	1	10.7720895160639	9.81029580927246	52	31.8571428571429	94.1801775772015	306.4065869	Sunday	74266	47	-10	2020-03-29	2020-03-09	2020-06-09	2020-04-10	42	62	-30	30	1	1	0	1	1	1	0	1
Erie, Ohio, US	39043	Ohio	2020-05-11	2020-03-24	2020-05-20	1	1	11.1760428729163	10.2527209143965	36	33.2857142857143	94.1801775772015	306.4065869	Monday	74266	48	-9	2020-03-29	2020-03-09	2020-06-09	2020-04-10	43	63	-29	31	1	1	0	1	1	1	0	1
Erie, Ohio, US	39043	Ohio	2020-05-12	2020-03-24	2020-05-20	1	1	11.4453451108179	10.5989666488414	28	33	94.1801775772015	306.4065869	Tuesday	74266	49	-8	2020-03-29	2020-03-09	2020-06-09	2020-04-10	44	64	-28	32	1	1	0	1	1	1	0	1
Erie, Ohio, US	39043	Ohio	2020-05-13	2020-03-24	2020-05-20	1	1	11.5799962297687	10.8875047608788	23	32.5714285714286	94.1801775772015	306.4065869	Wednesday	74266	50	-7	2020-03-29	2020-03-09	2020-06-09	2020-04-10	45	65	-27	33	1	1	0	1	1	1	0	1
Erie, Ohio, US	39043	Ohio	2020-05-14	2020-03-24	2020-05-20	1	1	11.5799962297687	11.099099376373	29	33.2857142857143	94.1801775772015	306.4065869	Thursday	74266	51	-6	2020-03-29	2020-03-09	2020-06-09	2020-04-10	46	66	-26	34	1	1	0	1	1	1	0	1
Erie, Ohio, US	39043	Ohio	2020-05-15	2020-03-24	2020-05-20	1	1	11.8492984676703	11.2914581177312	23	33	94.1801775772015	306.4065869	Friday	74266	52	-5	2020-03-29	2020-03-09	2020-06-09	2020-04-10	47	67	-25	35	1	1	0	1	1	1	0	1
Erie, Ohio, US	39043	Ohio	2020-05-16	2020-03-24	2020-05-20	1	1	13.0611585382275	11.6377038521762	30	31.5714285714286	94.1801775772015	306.4065869	Saturday	74266	53	-4	2020-03-29	2020-03-09	2020-06-09	2020-04-10	48	68	-24	36	1	1	0	1	1	1	0	1
Erie, Ohio, US	39043	Ohio	2020-05-17	2020-03-24	2020-05-20	1	1	13.7344141329814	12.0608930831644	49	31.1428571428571	94.1801775772015	306.4065869	Sunday	74266	54	-3	2020-03-29	2020-03-09	2020-06-09	2020-04-10	49	69	-23	37	1	1	0	1	1	1	0	1
Erie, Ohio, US	39043	Ohio	2020-05-18	2020-03-24	2020-05-20	1	1	16.2927853930466	12.7918563003259	30	30.2857142857143	94.1801775772015	306.4065869	Monday	74266	55	-2	2020-03-29	2020-03-09	2020-06-09	2020-04-10	50	70	-22	38	1	1	0	1	1	1	0	1
Erie, Ohio, US	39043	Ohio	2020-05-19	2020-03-24	2020-05-20	1	1	16.696738749899	13.5420553916232	24	29.7142857142857	94.1801775772015	306.4065869	Tuesday	74266	56	-1	2020-03-29	2020-03-09	2020-06-09	2020-04-10	51	71	-21	39	1	1	0	1	1	1	0	1
Erie, Ohio, US	39043	Ohio	2020-05-20	2020-03-24	2020-05-20	0	1	16.696738749899	14.2730186087846	23	29.7142857142857	94.1801775772015	306.4065869	Wednesday	74266	57	0	2020-03-29	2020-03-09	2020-06-09	2020-04-10	52	72	-20	40	1	1	0	1	1	1	0	1
Erie, Ohio, US	39043	Ohio	2020-05-21	2020-03-24	2020-05-20	0	1	17.6392965825546	15.1386329448969	16	27.8571428571429	94.1801775772015	306.4065869	Thursday	74266	58	1	2020-03-29	2020-03-09	2020-06-09	2020-04-10	53	73	-19	41	1	1	0	1	1	1	0	1
Erie, Ohio, US	39043	Ohio	2020-05-22	2020-03-24	2020-05-20	0	1	17.9085988204562	16.0042472810092	19	27.2857142857143	94.1801775772015	306.4065869	Friday	74266	59	2	2020-03-29	2020-03-09	2020-06-09	2020-04-10	54	74	-18	42	1	1	0	1	1	1	0	1
Erie, Ohio, US	39043	Ohio	2020-05-23	2020-03-24	2020-05-20	0	1	18.4472032962594	16.7736822464423	25	26.5714285714286	94.1801775772015	306.4065869	Saturday	74266	60	3	2020-03-29	2020-03-09	2020-06-09	2020-04-10	55	75	-17	43	1	1	0	1	1	1	0	1
Erie, Ohio, US	39043	Ohio	2020-05-24	2020-03-24	2020-05-20	0	1	20.8709234373738	17.7931835756412	32	24.1428571428571	94.1801775772015	306.4065869	Sunday	74266	61	4	2020-03-29	2020-03-09	2020-06-09	2020-04-10	56	76	-16	44	1	1	0	1	1	1	0	1
Erie, Ohio, US	39043	Ohio	2020-05-25	2020-03-24	2020-05-20	0	1	21.1402256752754	18.485675044531	37	25.1428571428571	94.1801775772015	306.4065869	Monday	74266	62	5	2020-03-29	2020-03-09	2020-06-09	2020-04-10	57	77	-15	45	1	1	0	1	1	1	0	1
Erie, Ohio, US	39043	Ohio	2020-05-26	2020-03-24	2020-05-20	0	1	21.409527913177	19.158930639285	18	24.2857142857143	94.1801775772015	306.4065869	Tuesday	74266	63	6	2020-03-29	2020-03-09	2020-06-09	2020-04-10	58	78	-14	46	1	1	0	1	1	1	0	1
Erie, Ohio, US	39043	Ohio	2020-05-27	2020-03-24	2020-05-20	0	1	21.9481323889802	19.9091297305823	18	23.5714285714286	94.1801775772015	306.4065869	Wednesday	74266	64	7	2020-03-29	2020-03-09	2020-06-09	2020-04-10	59	79	-13	47	1	1	0	1	1	1	0	1
Erie, Ohio, US	39043	Ohio	2020-05-28	2020-03-24	2020-05-20	0	1	22.2174346268818	20.5631494512005	17	23.7142857142857	94.1801775772015	306.4065869	Thursday	74266	65	8	2020-03-29	2020-03-09	2020-06-09	2020-04-10	60	80	-12	48	1	1	0	1	1	1	0	1
Erie, Ohio, US	39043	Ohio	2020-05-29	2020-03-24	2020-05-20	0	1	22.4867368647833	21.2171691718187	18	23.5714285714286	94.1801775772015	306.4065869	Friday	74266	66	9	2020-03-29	2020-03-09	2020-06-09	2020-04-10	61	81	-11	49	1	1	0	1	1	1	0	1
Erie, Ohio, US	39043	Ohio	2020-05-30	2020-03-24	2020-05-20	0	1	23.0253413405865	21.8711888924368	22	23.1428571428571	94.1801775772015	306.4065869	Saturday	74266	67	10	2020-03-29	2020-03-09	2020-06-09	2020-04-10	62	82	-10	50	1	1	0	1	1	1	0	1
Erie, Ohio, US	39043	Ohio	2020-05-31	2020-03-24	2020-05-20	0	1	23.1599924595373	22.1981987527459	36	23.7142857142857	94.1801775772015	306.4065869	Sunday	74266	68	11	2020-03-29	2020-03-09	2020-06-09	2020-04-10	63	83	-9	51	1	1	0	1	1	1	0	1
Erie, Ohio, US	39043	Ohio	2020-06-01	2020-03-24	2020-05-20	0	1	23.5639458163897	22.5444444871908	18	21	94.1801775772015	306.4065869	Monday	74266	69	12	2020-03-29	2020-03-09	2020-06-09	2020-04-10	64	84	-8	52	1	1	0	1	1	1	0	1
Erie, Ohio, US	39043	Ohio	2020-06-02	2020-03-24	2020-05-20	0	1	23.9678991732421	22.9099260957716	17	20.8571428571429	94.1801775772015	306.4065869	Tuesday	74266	70	13	2020-03-29	2020-03-09	2020-06-09	2020-04-10	65	85	-7	53	1	1	0	1	1	1	0	1
Erie, Ohio, US	39043	Ohio	2020-06-03	2020-03-24	2020-05-20	0	1	24.5065036490453	23.2754077043523	15	20.4285714285714	94.1801775772015	306.4065869	Wednesday	74266	71	14	2020-03-29	2020-03-09	2020-06-09	2020-04-10	66	86	-6	54	1	1	0	1	1	1	0	1
Erie, Ohio, US	39043	Ohio	2020-06-04	2020-03-24	2020-05-20	0	1	24.9104570058977	23.6601251870689	20	20.8571428571429	94.1801775772015	306.4065869	Thursday	74266	72	15	2020-03-29	2020-03-09	2020-06-09	2020-04-10	67	87	-5	55	1	1	0	1	1	1	0	1
Erie, Ohio, US	39043	Ohio	2020-06-05	2020-03-24	2020-05-20	0	1	24.7758058869469	23.987135047378	15	20.4285714285714	94.1801775772015	306.4065869	Friday	74266	73	16	2020-03-29	2020-03-09	2020-06-09	2020-04-10	68	88	-4	56	1	1	0	1	1	1	0	1
Erie, Ohio, US	39043	Ohio	2020-06-06	2020-03-24	2020-05-20	0	1	24.7758058869469	24.2372014111437	21	20.2857142857143	94.1801775772015	306.4065869	Saturday	74266	74	17	2020-03-29	2020-03-09	2020-06-09	2020-04-10	69	89	-3	57	1	1	0	1	1	1	0	1
Erie, Ohio, US	39043	Ohio	2020-06-07	2020-03-24	2020-05-20	0	1	25.4490614817009	24.5642112714528	26	18.8571428571429	94.1801775772015	306.4065869	Sunday	74266	75	18	2020-03-29	2020-03-09	2020-06-09	2020-04-10	70	90	-2	58	1	1	0	1	1	1	0	1
Erie, Ohio, US	39043	Ohio	2020-06-08	2020-03-24	2020-05-20	0	1	25.5837126006517	24.8527493834902	17	18.7142857142857	94.1801775772015	306.4065869	Monday	74266	76	19	2020-03-29	2020-03-09	2020-06-09	2020-04-10	71	91	-1	59	1	1	0	1	1	1	0	1
Erie, Ohio, US	39043	Ohio	2020-06-09	2020-03-24	2020-05-20	0	1	25.7183637196025	25.102815747256	17	18.7142857142857	94.1801775772015	306.4065869	Tuesday	74266	77	20	2020-03-29	2020-03-09	2020-06-09	2020-04-10	72	92	0	60	1	1	0	1	0	1	0	1
Erie, Ohio, US	39043	Ohio	2020-06-10	2020-03-24	2020-05-20	0	1	25.7183637196025	25.2759386144785	19	19.2857142857143	94.1801775772015	306.4065869	Wednesday	74266	78	21	2020-03-29	2020-03-09	2020-06-09	2020-04-10	73	93	1	61	1	1	1	1	0	1	0	1
Erie, Ohio, US	39043	Ohio	2020-06-11	2020-03-24	2020-05-20	0	1	25.7183637196025	25.3913538592934	15	18.5714285714286	94.1801775772015	306.4065869	Thursday	74266	79	22	2020-03-29	2020-03-09	2020-06-09	2020-04-10	74	94	2	62	1	1	1	1	0	1	0	1
Erie, Ohio, US	39043	Ohio	2020-06-12	2020-03-24	2020-05-20	0	1	25.7183637196025	25.5260049782442	15	18.5714285714286	94.1801775772015	306.4065869	Friday	74266	80	23	2020-03-29	2020-03-09	2020-06-09	2020-04-10	75	95	3	63	1	1	1	1	0	1	0	1
Erie, Ohio, US	39043	Ohio	2020-06-13	2020-03-24	2020-05-20	0	1	28.1420838607169	26.0069018316399	26	19.2857142857143	94.1801775772015	306.4065869	Saturday	74266	81	24	2020-03-29	2020-03-09	2020-06-09	2020-04-10	76	96	4	64	1	1	1	1	0	1	0	1
Erie, Ohio, US	39043	Ohio	2020-06-14	2020-03-24	2020-05-20	0	1	28.2767349796677	26.4108551884923	30	19.8571428571429	94.1801775772015	306.4065869	Sunday	74266	82	25	2020-03-29	2020-03-09	2020-06-09	2020-04-10	77	97	5	65	1	1	1	1	0	1	0	1
Erie, Ohio, US	39043	Ohio	2020-06-15	2020-03-24	2020-05-20	0	1	28.6806883365201	26.8532802936164	23	20.7142857142857	94.1801775772015	306.4065869	Monday	74266	83	26	2020-03-29	2020-03-09	2020-06-09	2020-04-10	78	98	6	66	1	1	1	1	0	1	0	1
Erie, Ohio, US	39043	Ohio	2020-06-16	2020-03-24	2020-05-20	0	1	28.9499905744217	27.3149412728763	19	21	94.1801775772015	306.4065869	Tuesday	74266	84	27	2020-03-29	2020-03-09	2020-06-09	2020-04-10	79	99	7	67	1	1	1	1	0	1	0	1
Erie, Ohio, US	39043	Ohio	2020-06-17	2020-03-24	2020-05-20	0	1	28.9499905744217	27.7766022521361	19	21	94.1801775772015	306.4065869	Wednesday	74266	85	28	2020-03-29	2020-03-09	2020-06-09	2020-04-10	80	100	8	68	1	1	1	1	0	1	0	1
Erie, Ohio, US	39043	Ohio	2020-06-18	2020-03-24	2020-05-20	0	1	28.9499905744217	28.238263231396	19	21.5714285714286	94.1801775772015	306.4065869	Thursday	74266	86	29	2020-03-29	2020-03-09	2020-06-09	2020-04-10	81	101	9	69	1	1	1	1	0	1	0	1
Erie, Ohio, US	39043	Ohio	2020-06-19	2020-03-24	2020-05-20	0	1	29.0846416933725	28.7191600847917	19	22.1428571428571	94.1801775772015	306.4065869	Friday	74266	87	30	2020-03-29	2020-03-09	2020-06-09	2020-04-10	82	102	10	70	1	1	1	1	0	1	0	1
Erie, Ohio, US	39043	Ohio	2020-06-20	2020-03-24	2020-05-20	0	1	29.2192928123233	28.8730470778784	24	21.8571428571429	94.1801775772015	306.4065869	Saturday	74266	88	31	2020-03-29	2020-03-09	2020-06-09	2020-04-10	83	103	11	71	1	1	1	1	0	1	0	1
Erie, Ohio, US	39043	Ohio	2020-06-21	2020-03-24	2020-05-20	0	1	29.2192928123233	29.0076981968292	27	21.4285714285714	94.1801775772015	306.4065869	Sunday	74266	89	32	2020-03-29	2020-03-09	2020-06-09	2020-04-10	84	104	12	72	1	1	1	1	0	1	0	1
Erie, Ohio, US	39043	Ohio	2020-06-22	2020-03-24	2020-05-20	0	1	29.3539439312741	29.1038775675083	21	21.1428571428571	94.1801775772015	306.4065869	Monday	74266	90	33	2020-03-29	2020-03-09	2020-06-09	2020-04-10	85	105	13	73	1	1	1	1	0	1	0	1
Erie, Ohio, US	39043	Ohio	2020-06-23	2020-03-24	2020-05-20	0	1	29.3539439312741	29.1615851899158	20	21.2857142857143	94.1801775772015	306.4065869	Tuesday	74266	91	34	2020-03-29	2020-03-09	2020-06-09	2020-04-10	86	106	14	74	1	1	1	1	0	1	0	1
Erie, Ohio, US	39043	Ohio	2020-06-24	2020-03-24	2020-05-20	0	1	29.4885950502249	29.2385286864591	20	21.4285714285714	94.1801775772015	306.4065869	Wednesday	74266	92	35	2020-03-29	2020-03-09	2020-06-09	2020-04-10	87	107	15	75	1	1	1	1	0	1	0	1
Erie, Ohio, US	39043	Ohio	2020-06-25	2020-03-24	2020-05-20	0	1	29.7578972881265	29.3539439312741	20	21.5714285714286	94.1801775772015	306.4065869	Thursday	74266	93	36	2020-03-29	2020-03-09	2020-06-09	2020-04-10	88	108	16	76	1	1	1	1	0	1	0	1
Erie, Ohio, US	39043	Ohio	2020-06-26	2020-03-24	2020-05-20	0	1	30.0271995260281	29.4885950502249	20	21.7142857142857	94.1801775772015	306.4065869	Friday	74266	94	37	2020-03-29	2020-03-09	2020-06-09	2020-04-10	89	109	17	77	1	1	1	1	0	1	0	1
Erie, Ohio, US	39043	Ohio	2020-06-27	2020-03-24	2020-05-20	0	1	30.2965017639297	29.6424820433115	28	22.2857142857143	94.1801775772015	306.4065869	Saturday	74266	95	38	2020-03-29	2020-03-09	2020-06-09	2020-04-10	90	110	18	78	1	1	1	1	0	1	0	1
Erie, Ohio, US	39043	Ohio	2020-06-28	2020-03-24	2020-05-20	0	1	30.2965017639297	29.7963690363981	29	22.5714285714286	94.1801775772015	306.4065869	Sunday	74266	96	39	2020-03-29	2020-03-09	2020-06-09	2020-04-10	91	111	19	79	1	1	1	1	0	1	0	1
Erie, Ohio, US	39043	Ohio	2020-06-29	2020-03-24	2020-05-20	0	1	30.4311528828805	29.9502560294847	27	23.4285714285714	94.1801775772015	306.4065869	Monday	74266	97	40	2020-03-29	2020-03-09	2020-06-09	2020-04-10	92	112	20	80	1	1	1	1	0	1	0	1
Erie, Ohio, US	39043	Ohio	2020-06-30	2020-03-24	2020-05-20	0	1	30.7004551207821	30.142614770843	20	23.4285714285714	94.1801775772015	306.4065869	Tuesday	74266	98	41	2020-03-29	2020-03-09	2020-06-09	2020-04-10	93	113	21	81	1	1	1	1	0	1	0	1
Erie, Ohio, US	39043	Ohio	2020-07-01	2020-03-24	2020-05-20	0	1	30.8351062397329	30.3349735122013	20	23.4285714285714	94.1801775772015	306.4065869	Wednesday	74266	99	42	2020-03-29	2020-03-09	2020-06-09	2020-04-10	94	114	22	82	1	1	1	1	0	1	0	1
Erie, Ohio, US	39043	Ohio	2020-07-02	2020-03-24	2020-05-20	0	1	30.8351062397329	30.4888605052879	18	23.1428571428571	94.1801775772015	306.4065869	Thursday	74266	100	43	2020-03-29	2020-03-09	2020-06-09	2020-04-10	95	115	23	83	1	1	1	1	0	1	0	1
Erie, Ohio, US	39043	Ohio	2020-07-03	2020-03-24	2020-05-20	0	1	31.5083618344868	30.7004551207821	25	23.8571428571429	94.1801775772015	306.4065869	Friday	74266	101	44	2020-03-29	2020-03-09	2020-06-09	2020-04-10	96	116	24	84	1	1	1	1	0	1	0	1
Erie, Ohio, US	39043	Ohio	2020-07-04	2020-03-24	2020-05-20	0	1	31.7776640723884	30.9120497362762	30	24.1428571428571	94.1801775772015	306.4065869	Saturday	74266	102	45	2020-03-29	2020-03-09	2020-06-09	2020-04-10	97	117	25	85	1	1	1	1	0	1	0	1
Erie, Ohio, US	39043	Ohio	2020-07-05	2020-03-24	2020-05-20	0	1	32.5855707860932	31.2390595965852	34	24.8571428571429	94.1801775772015	306.4065869	Sunday	74266	103	46	2020-03-29	2020-03-09	2020-06-09	2020-04-10	98	118	26	86	1	1	1	1	0	1	0	1
Erie, Pennsylvania, US	42049	Pennsylvania	2020-03-01	2020-04-01	2020-06-05	1	0	0	26.891752041888	33	25.7142857142857	98.8958547934707	351.0787294	Sunday	269728	-31	-96	2020-04-06	2020-03-17	2020-06-25	2020-04-26	-36	-16	-116	-56	0	0	0	0	1	0	1	0
Erie, Pennsylvania, US	42049	Pennsylvania	2020-03-02	2020-04-01	2020-06-05	1	0	0	22.5059727389192	18	25.4285714285714	98.8958547934707	351.0787294	Monday	269728	-30	-95	2020-04-06	2020-03-17	2020-06-25	2020-04-26	-35	-15	-115	-55	0	0	0	0	1	0	1	0
Erie, Pennsylvania, US	42049	Pennsylvania	2020-03-03	2020-04-01	2020-06-05	1	0	0	18.1009575618145	15	24.7142857142857	98.8958547934707	351.0787294	Tuesday	269728	-29	-94	2020-04-06	2020-03-17	2020-06-25	2020-04-26	-34	-14	-114	-54	0	0	0	0	1	0	1	0
Erie, Pennsylvania, US	42049	Pennsylvania	2020-03-04	2020-04-01	2020-06-05	1	0	0	13.6959423847098	16	24.4285714285714	98.8958547934707	351.0787294	Wednesday	269728	-28	-93	2020-04-06	2020-03-17	2020-06-25	2020-04-26	-33	-13	-113	-53	0	0	0	0	1	0	1	0
Erie, Pennsylvania, US	42049	Pennsylvania	2020-03-05	2020-04-01	2020-06-05	1	0	0	9.19474783692595	15	23	98.8958547934707	351.0787294	Thursday	269728	-27	-92	2020-04-06	2020-03-17	2020-06-25	2020-04-26	-32	-12	-112	-52	0	0	0	0	1	0	1	0
Erie, Pennsylvania, US	42049	Pennsylvania	2020-03-06	2020-04-01	2020-06-05	1	0	0	4.65508154087046	14	20.7142857142857	98.8958547934707	351.0787294	Friday	269728	-26	-91	2020-04-06	2020-03-17	2020-06-25	2020-04-26	-31	-11	-111	-51	0	0	0	0	1	0	1	0
Erie, Pennsylvania, US	42049	Pennsylvania	2020-03-07	2020-04-01	2020-06-05	1	0	0	0	23	19.1428571428571	98.8958547934707	351.0787294	Saturday	269728	-25	-90	2020-04-06	2020-03-17	2020-06-25	2020-04-26	-30	-10	-110	-50	0	0	0	0	1	0	1	0
Erie, Pennsylvania, US	42049	Pennsylvania	2020-03-08	2020-04-01	2020-06-05	1	0	0	0	31	18.8571428571429	98.8958547934707	351.0787294	Sunday	269728	-24	-89	2020-04-06	2020-03-17	2020-06-25	2020-04-26	-29	-9	-109	-49	0	0	0	0	1	0	1	0
Erie, Pennsylvania, US	42049	Pennsylvania	2020-03-09	2020-04-01	2020-06-05	1	0	0	0	17	18.7142857142857	98.8958547934707	351.0787294	Monday	269728	-23	-88	2020-04-06	2020-03-17	2020-06-25	2020-04-26	-28	-8	-108	-48	0	0	0	0	1	0	1	0
Erie, Pennsylvania, US	42049	Pennsylvania	2020-03-10	2020-04-01	2020-06-05	1	0	0	0	19	19.2857142857143	98.8958547934707	351.0787294	Tuesday	269728	-22	-87	2020-04-06	2020-03-17	2020-06-25	2020-04-26	-27	-7	-107	-47	0	0	0	0	1	0	1	0
Erie, Pennsylvania, US	42049	Pennsylvania	2020-03-11	2020-04-01	2020-06-05	1	0	0	0	16	19.2857142857143	98.8958547934707	351.0787294	Wednesday	269728	-21	-86	2020-04-06	2020-03-17	2020-06-25	2020-04-26	-26	-6	-106	-46	0	0	0	0	1	0	1	0
Erie, Pennsylvania, US	42049	Pennsylvania	2020-03-12	2020-04-01	2020-06-05	1	0	0	0	15	19.2857142857143	98.8958547934707	351.0787294	Thursday	269728	-20	-85	2020-04-06	2020-03-17	2020-06-25	2020-04-26	-25	-5	-105	-45	0	0	0	0	1	0	1	0
Erie, Pennsylvania, US	42049	Pennsylvania	2020-03-13	2020-04-01	2020-06-05	1	0	0	0	14	19.2857142857143	98.8958547934707	351.0787294	Friday	269728	-19	-84	2020-04-06	2020-03-17	2020-06-25	2020-04-26	-24	-4	-104	-44	0	0	0	0	1	0	1	0
Erie, Pennsylvania, US	42049	Pennsylvania	2020-03-14	2020-04-01	2020-06-05	1	0	0	0	27	19.8571428571429	98.8958547934707	351.0787294	Saturday	269728	-18	-83	2020-04-06	2020-03-17	2020-06-25	2020-04-26	-23	-3	-103	-43	0	0	0	0	1	0	1	0
Erie, Pennsylvania, US	42049	Pennsylvania	2020-03-15	2020-04-01	2020-06-05	1	0	0	0	41	21.2857142857143	98.8958547934707	351.0787294	Sunday	269728	-17	-82	2020-04-06	2020-03-17	2020-06-25	2020-04-26	-22	-2	-102	-42	0	0	0	0	1	0	1	0
Erie, Pennsylvania, US	42049	Pennsylvania	2020-03-16	2020-04-01	2020-06-05	1	0	0	0	20	21.7142857142857	98.8958547934707	351.0787294	Monday	269728	-16	-81	2020-04-06	2020-03-17	2020-06-25	2020-04-26	-21	-1	-101	-41	0	0	0	0	1	0	1	0
Erie, Pennsylvania, US	42049	Pennsylvania	2020-03-17	2020-04-01	2020-06-05	1	0	0	0	32	23.5714285714286	98.8958547934707	351.0787294	Tuesday	269728	-15	-80	2020-04-06	2020-03-17	2020-06-25	2020-04-26	-20	0	-100	-40	0	0	0	0	1	0	1	0
Erie, Pennsylvania, US	42049	Pennsylvania	2020-03-18	2020-04-01	2020-06-05	1	0	0.037074386048167	0.00529634086402386	38	26.7142857142857	98.8958547934707	351.0787294	Wednesday	269728	-14	-79	2020-04-06	2020-03-17	2020-06-25	2020-04-26	-19	1	-99	-39	0	1	0	0	1	0	1	1
Erie, Pennsylvania, US	42049	Pennsylvania	2020-03-19	2020-04-01	2020-06-05	1	0	0.037074386048167	0.0105926817280477	36	29.7142857142857	98.8958547934707	351.0787294	Thursday	269728	-13	-78	2020-04-06	2020-03-17	2020-06-25	2020-04-26	-18	2	-98	-38	0	1	0	0	1	0	1	1
Erie, Pennsylvania, US	42049	Pennsylvania	2020-03-20	2020-04-01	2020-06-05	1	0	0.037074386048167	0.0158890225920716	41	33.5714285714286	98.8958547934707	351.0787294	Friday	269728	-12	-77	2020-04-06	2020-03-17	2020-06-25	2020-04-26	-17	3	-97	-37	0	1	0	0	1	0	1	1
Erie, Pennsylvania, US	42049	Pennsylvania	2020-03-21	2020-04-01	2020-06-05	1	0	0.037074386048167	0.0211853634560955	57	37.8571428571429	98.8958547934707	351.0787294	Saturday	269728	-11	-76	2020-04-06	2020-03-17	2020-06-25	2020-04-26	-16	4	-96	-36	0	1	0	0	1	0	1	1
Erie, Pennsylvania, US	42049	Pennsylvania	2020-03-22	2020-04-01	2020-06-05	1	0	0.0741487720963341	0.0317780451841432	66	41.4285714285714	98.8958547934707	351.0787294	Sunday	269728	-10	-75	2020-04-06	2020-03-17	2020-06-25	2020-04-26	-15	5	-95	-35	0	1	0	0	1	0	1	1
Erie, Pennsylvania, US	42049	Pennsylvania	2020-03-23	2020-04-01	2020-06-05	1	0	0.111223158144501	0.0476670677762148	56	46.5714285714286	98.8958547934707	351.0787294	Monday	269728	-9	-74	2020-04-06	2020-03-17	2020-06-25	2020-04-26	-14	6	-94	-34	0	1	0	0	1	0	1	1
Erie, Pennsylvania, US	42049	Pennsylvania	2020-03-24	2020-04-01	2020-06-05	1	0	0.185371930240835	0.0741487720963341	53	49.5714285714286	98.8958547934707	351.0787294	Tuesday	269728	-8	-73	2020-04-06	2020-03-17	2020-06-25	2020-04-26	-13	7	-93	-33	0	1	0	0	1	0	1	1
Erie, Pennsylvania, US	42049	Pennsylvania	2020-03-25	2020-04-01	2020-06-05	1	0	0.185371930240835	0.0953341355524295	57	52.2857142857143	98.8958547934707	351.0787294	Wednesday	269728	-7	-72	2020-04-06	2020-03-17	2020-06-25	2020-04-26	-12	8	-92	-32	0	1	0	0	1	0	1	1
Erie, Pennsylvania, US	42049	Pennsylvania	2020-03-26	2020-04-01	2020-06-05	1	0	0.185371930240835	0.116519499008525	52	54.5714285714286	98.8958547934707	351.0787294	Thursday	269728	-6	-71	2020-04-06	2020-03-17	2020-06-25	2020-04-26	-11	9	-91	-31	0	1	0	0	1	0	1	1
Erie, Pennsylvania, US	42049	Pennsylvania	2020-03-27	2020-04-01	2020-06-05	1	0	0.259520702337169	0.148297544192668	51	56	98.8958547934707	351.0787294	Friday	269728	-5	-70	2020-04-06	2020-03-17	2020-06-25	2020-04-26	-10	10	-90	-30	0	1	0	0	1	0	1	1
Erie, Pennsylvania, US	42049	Pennsylvania	2020-03-28	2020-04-01	2020-06-05	1	0	0.259520702337169	0.180075589376811	67	57.4285714285714	98.8958547934707	351.0787294	Saturday	269728	-4	-69	2020-04-06	2020-03-17	2020-06-25	2020-04-26	-9	11	-89	-29	0	1	0	0	1	0	1	1
Erie, Pennsylvania, US	42049	Pennsylvania	2020-03-29	2020-04-01	2020-06-05	1	0	0.259520702337169	0.206557293696931	71	58.1428571428571	98.8958547934707	351.0787294	Sunday	269728	-3	-68	2020-04-06	2020-03-17	2020-06-25	2020-04-26	-8	12	-88	-28	0	1	0	0	1	0	1	1
Erie, Pennsylvania, US	42049	Pennsylvania	2020-03-30	2020-04-01	2020-06-05	1	0	0.481967018626172	0.259520702337169	57	58.2857142857143	98.8958547934707	351.0787294	Monday	269728	-2	-67	2020-04-06	2020-03-17	2020-06-25	2020-04-26	-7	13	-87	-27	0	1	0	0	1	0	1	1
Erie, Pennsylvania, US	42049	Pennsylvania	2020-03-31	2020-04-01	2020-06-05	1	0	0.519041404674339	0.307187770113384	55	58.5714285714286	98.8958547934707	351.0787294	Tuesday	269728	-1	-66	2020-04-06	2020-03-17	2020-06-25	2020-04-26	-6	14	-86	-26	0	1	0	0	1	0	1	1
Erie, Pennsylvania, US	42049	Pennsylvania	2020-04-01	2020-04-01	2020-06-05	1	0	0.556115790722506	0.360151178753623	51	57.7142857142857	98.8958547934707	351.0787294	Wednesday	269728	0	-65	2020-04-06	2020-03-17	2020-06-25	2020-04-26	-5	15	-85	-25	0	1	0	0	1	0	1	1
Erie, Pennsylvania, US	42049	Pennsylvania	2020-04-02	2020-04-01	2020-06-05	1	1	0.63026456281884	0.423707269121909	50	57.4285714285714	98.8958547934707	351.0787294	Thursday	269728	1	-64	2020-04-06	2020-03-17	2020-06-25	2020-04-26	-4	16	-84	-24	0	1	0	0	1	0	1	1
Erie, Pennsylvania, US	42049	Pennsylvania	2020-04-03	2020-04-01	2020-06-05	1	1	0.63026456281884	0.476670677762148	46	56.7142857142857	98.8958547934707	351.0787294	Friday	269728	2	-63	2020-04-06	2020-03-17	2020-06-25	2020-04-26	-3	17	-83	-23	0	1	0	0	1	0	1	1
Erie, Pennsylvania, US	42049	Pennsylvania	2020-04-04	2020-04-01	2020-06-05	1	1	0.704413334915174	0.540226768130434	57	55.2857142857143	98.8958547934707	351.0787294	Saturday	269728	3	-62	2020-04-06	2020-03-17	2020-06-25	2020-04-26	-2	18	-82	-22	0	1	0	0	1	0	1	1
Erie, Pennsylvania, US	42049	Pennsylvania	2020-04-05	2020-04-01	2020-06-05	1	1	0.704413334915174	0.60378285849872	70	55.1428571428571	98.8958547934707	351.0787294	Sunday	269728	4	-61	2020-04-06	2020-03-17	2020-06-25	2020-04-26	-1	19	-81	-21	0	1	0	0	1	0	1	1
Erie, Pennsylvania, US	42049	Pennsylvania	2020-04-06	2020-04-01	2020-06-05	1	1	1.00100842330051	0.677931630595054	52	54.4285714285714	98.8958547934707	351.0787294	Monday	269728	5	-60	2020-04-06	2020-03-17	2020-06-25	2020-04-26	0	20	-80	-20	0	1	0	0	1	0	1	1
Erie, Pennsylvania, US	42049	Pennsylvania	2020-04-07	2020-04-01	2020-06-05	1	1	1.07515719539684	0.757376743555412	54	54.2857142857143	98.8958547934707	351.0787294	Tuesday	269728	6	-59	2020-04-06	2020-03-17	2020-06-25	2020-04-26	1	21	-79	-19	1	1	0	0	1	1	1	1
Erie, Pennsylvania, US	42049	Pennsylvania	2020-04-08	2020-04-01	2020-06-05	1	1	1.07515719539684	0.831525515651746	49	54	98.8958547934707	351.0787294	Wednesday	269728	7	-58	2020-04-06	2020-03-17	2020-06-25	2020-04-26	2	22	-78	-18	1	1	0	0	1	1	1	1
Erie, Pennsylvania, US	42049	Pennsylvania	2020-04-09	2020-04-01	2020-06-05	1	1	1.18638035354135	0.910970628612104	52	54.2857142857143	98.8958547934707	351.0787294	Thursday	269728	8	-57	2020-04-06	2020-03-17	2020-06-25	2020-04-26	3	23	-77	-17	1	1	0	0	1	1	1	1
Erie, Pennsylvania, US	42049	Pennsylvania	2020-04-10	2020-04-01	2020-06-05	1	1	1.33467789773401	1.01160110502856	53	55.2857142857143	98.8958547934707	351.0787294	Friday	269728	9	-56	2020-04-06	2020-03-17	2020-06-25	2020-04-26	4	24	-76	-16	1	1	0	0	1	1	1	1
Erie, Pennsylvania, US	42049	Pennsylvania	2020-04-11	2020-04-01	2020-06-05	1	1	1.44590105587851	1.11752792230904	55	55	98.8958547934707	351.0787294	Saturday	269728	10	-55	2020-04-06	2020-03-17	2020-06-25	2020-04-26	5	25	-75	-15	1	1	0	0	1	1	1	1
Erie, Pennsylvania, US	42049	Pennsylvania	2020-04-12	2020-04-01	2020-06-05	1	1	1.44590105587851	1.22345473958951	74	55.5714285714286	98.8958547934707	351.0787294	Sunday	269728	11	-54	2020-04-06	2020-03-17	2020-06-25	2020-04-26	6	26	-74	-14	1	1	0	0	1	1	1	1
Erie, Pennsylvania, US	42049	Pennsylvania	2020-04-13	2020-04-01	2020-06-05	1	1	1.44590105587851	1.2870108299578	57	56.2857142857143	98.8958547934707	351.0787294	Monday	269728	12	-53	2020-04-06	2020-03-17	2020-06-25	2020-04-26	7	27	-73	-13	1	1	0	0	1	1	1	1
Erie, Pennsylvania, US	42049	Pennsylvania	2020-04-14	2020-04-01	2020-06-05	1	1	1.52004982797485	1.35056692032609	51	55.8571428571429	98.8958547934707	351.0787294	Tuesday	269728	13	-52	2020-04-06	2020-03-17	2020-06-25	2020-04-26	8	28	-72	-12	1	1	0	0	1	1	1	1
Erie, Pennsylvania, US	42049	Pennsylvania	2020-04-15	2020-04-01	2020-06-05	1	1	1.55712421402302	1.4194193515584	52	56.2857142857143	98.8958547934707	351.0787294	Wednesday	269728	14	-51	2020-04-06	2020-03-17	2020-06-25	2020-04-26	9	29	-71	-11	1	1	0	0	1	1	1	1
Erie, Pennsylvania, US	42049	Pennsylvania	2020-04-16	2020-04-01	2020-06-05	1	1	1.70542175821568	1.49356812365473	53	56.4285714285714	98.8958547934707	351.0787294	Thursday	269728	15	-50	2020-04-06	2020-03-17	2020-06-25	2020-04-26	10	30	-70	-10	1	1	0	0	1	1	1	1
Erie, Pennsylvania, US	42049	Pennsylvania	2020-04-17	2020-04-01	2020-06-05	1	1	1.77957053031202	1.55712421402302	52	56.2857142857143	98.8958547934707	351.0787294	Friday	269728	16	-49	2020-04-06	2020-03-17	2020-06-25	2020-04-26	11	31	-69	-9	1	1	0	0	1	1	1	1
Erie, Pennsylvania, US	42049	Pennsylvania	2020-04-18	2020-04-01	2020-06-05	1	1	2.15031439079369	1.65775469043947	56	56.4285714285714	98.8958547934707	351.0787294	Saturday	269728	17	-48	2020-04-06	2020-03-17	2020-06-25	2020-04-26	12	32	-68	-8	1	1	0	0	1	1	1	1
Erie, Pennsylvania, US	42049	Pennsylvania	2020-04-19	2020-04-01	2020-06-05	1	1	2.15031439079369	1.75838516685592	68	55.5714285714286	98.8958547934707	351.0787294	Sunday	269728	18	-47	2020-04-06	2020-03-17	2020-06-25	2020-04-26	13	33	-67	-7	1	1	0	0	1	1	1	1
Erie, Pennsylvania, US	42049	Pennsylvania	2020-04-20	2020-04-01	2020-06-05	1	1	2.22446316289002	1.86960832500042	48	54.2857142857143	98.8958547934707	351.0787294	Monday	269728	19	-46	2020-04-06	2020-03-17	2020-06-25	2020-04-26	14	34	-66	-6	1	1	0	0	1	1	1	1
Erie, Pennsylvania, US	42049	Pennsylvania	2020-04-21	2020-04-01	2020-06-05	1	1	2.22446316289002	1.97023880141688	53	54.5714285714286	98.8958547934707	351.0787294	Tuesday	269728	20	-45	2020-04-06	2020-03-17	2020-06-25	2020-04-26	15	35	-65	-5	1	1	0	0	1	1	1	1
Erie, Pennsylvania, US	42049	Pennsylvania	2020-04-22	2020-04-01	2020-06-05	1	1	2.29861193498636	2.07616561869735	46	53.7142857142857	98.8958547934707	351.0787294	Wednesday	269728	21	-44	2020-04-06	2020-03-17	2020-06-25	2020-04-26	16	36	-64	-4	1	1	0	0	1	1	1	1
Erie, Pennsylvania, US	42049	Pennsylvania	2020-04-23	2020-04-01	2020-06-05	1	1	2.52105825127536	2.19268511770588	47	52.8571428571429	98.8958547934707	351.0787294	Thursday	269728	22	-43	2020-04-06	2020-03-17	2020-06-25	2020-04-26	17	37	-63	-3	1	1	0	0	1	1	1	1
Erie, Pennsylvania, US	42049	Pennsylvania	2020-04-24	2020-04-01	2020-06-05	1	1	2.66935579546803	2.31979729844245	40	51.1428571428571	98.8958547934707	351.0787294	Friday	269728	23	-42	2020-04-06	2020-03-17	2020-06-25	2020-04-26	18	38	-62	-2	1	1	0	0	1	1	1	1
Erie, Pennsylvania, US	42049	Pennsylvania	2020-04-25	2020-04-01	2020-06-05	1	1	2.9288764978052	2.43102045658695	48	50	98.8958547934707	351.0787294	Saturday	269728	24	-41	2020-04-06	2020-03-17	2020-06-25	2020-04-26	19	39	-61	-1	1	1	0	0	1	1	1	1
Erie, Pennsylvania, US	42049	Pennsylvania	2020-04-26	2020-04-01	2020-06-05	1	1	2.85472772570886	2.53165093300341	67	49.8571428571429	98.8958547934707	351.0787294	Sunday	269728	25	-40	2020-04-06	2020-03-17	2020-06-25	2020-04-26	20	40	-60	0	1	1	0	0	1	1	0	1
Erie, Pennsylvania, US	42049	Pennsylvania	2020-04-27	2020-04-01	2020-06-05	1	1	3.0400996559497	2.64817043201193	42	49	98.8958547934707	351.0787294	Monday	269728	26	-39	2020-04-06	2020-03-17	2020-06-25	2020-04-26	21	41	-59	1	1	1	0	1	1	1	0	1
Erie, Pennsylvania, US	42049	Pennsylvania	2020-04-28	2020-04-01	2020-06-05	1	1	3.18839720014237	2.78587529447655	41	47.2857142857143	98.8958547934707	351.0787294	Tuesday	269728	27	-38	2020-04-06	2020-03-17	2020-06-25	2020-04-26	22	42	-58	2	1	1	0	1	1	1	0	1
Erie, Pennsylvania, US	42049	Pennsylvania	2020-04-29	2020-04-01	2020-06-05	1	1	3.22547158619053	2.91828381607715	42	46.7142857142857	98.8958547934707	351.0787294	Wednesday	269728	28	-37	2020-04-06	2020-03-17	2020-06-25	2020-04-26	23	43	-57	3	1	1	0	1	1	1	0	1
Erie, Pennsylvania, US	42049	Pennsylvania	2020-04-30	2020-04-01	2020-06-05	1	1	3.22547158619053	3.0189142924936	43	46.1428571428571	98.8958547934707	351.0787294	Thursday	269728	29	-36	2020-04-06	2020-03-17	2020-06-25	2020-04-26	24	44	-56	4	1	1	0	1	1	1	0	1
Erie, Pennsylvania, US	42049	Pennsylvania	2020-05-01	2020-04-01	2020-06-05	1	1	3.22547158619053	3.09835940545396	35	45.4285714285714	98.8958547934707	351.0787294	Friday	269728	30	-35	2020-04-06	2020-03-17	2020-06-25	2020-04-26	25	45	-55	5	1	1	0	1	1	1	0	1
Erie, Pennsylvania, US	42049	Pennsylvania	2020-05-02	2020-04-01	2020-06-05	1	1	3.33669474433503	3.15661915495822	38	44	98.8958547934707	351.0787294	Saturday	269728	31	-34	2020-04-06	2020-03-17	2020-06-25	2020-04-26	26	46	-54	6	1	1	0	1	1	1	0	1
Erie, Pennsylvania, US	42049	Pennsylvania	2020-05-03	2020-04-01	2020-06-05	1	1	3.3737691303832	3.23076792705456	50	41.5714285714286	98.8958547934707	351.0787294	Sunday	269728	32	-33	2020-04-06	2020-03-17	2020-06-25	2020-04-26	27	47	-53	7	1	1	0	1	1	1	0	1
Erie, Pennsylvania, US	42049	Pennsylvania	2020-05-04	2020-04-01	2020-06-05	1	1	3.3737691303832	3.27843499483077	42	41.5714285714286	98.8958547934707	351.0787294	Monday	269728	33	-32	2020-04-06	2020-03-17	2020-06-25	2020-04-26	28	48	-52	8	1	1	0	1	1	1	0	1
Erie, Pennsylvania, US	42049	Pennsylvania	2020-05-05	2020-04-01	2020-06-05	1	1	3.44791790247954	3.31550938087894	36	40.8571428571429	98.8958547934707	351.0787294	Tuesday	269728	34	-31	2020-04-06	2020-03-17	2020-06-25	2020-04-26	29	49	-51	9	1	1	0	1	1	1	0	1
Erie, Pennsylvania, US	42049	Pennsylvania	2020-05-06	2020-04-01	2020-06-05	1	1	3.52206667457587	3.35788010779113	36	40	98.8958547934707	351.0787294	Wednesday	269728	35	-30	2020-04-06	2020-03-17	2020-06-25	2020-04-26	30	50	-50	10	1	1	0	1	1	1	0	1
Erie, Pennsylvania, US	42049	Pennsylvania	2020-05-07	2020-04-01	2020-06-05	1	1	3.74451299086487	3.43202887988746	35	38.8571428571429	98.8958547934707	351.0787294	Thursday	269728	36	-29	2020-04-06	2020-03-17	2020-06-25	2020-04-26	31	51	-49	11	1	1	0	1	1	1	0	1
Erie, Pennsylvania, US	42049	Pennsylvania	2020-05-08	2020-04-01	2020-06-05	1	1	4.18940562344288	3.56973374235208	32	38.4285714285714	98.8958547934707	351.0787294	Friday	269728	37	-28	2020-04-06	2020-03-17	2020-06-25	2020-04-26	32	52	-48	12	1	1	0	1	1	1	0	1
Erie, Pennsylvania, US	42049	Pennsylvania	2020-05-09	2020-04-01	2020-06-05	1	1	4.44892632578004	3.7286239682728	43	39.1428571428571	98.8958547934707	351.0787294	Saturday	269728	38	-27	2020-04-06	2020-03-17	2020-06-25	2020-04-26	33	53	-47	13	1	1	0	1	1	1	0	1
Erie, Pennsylvania, US	42049	Pennsylvania	2020-05-10	2020-04-01	2020-06-05	1	1	4.59722386997271	3.90340321678559	47	38.7142857142857	98.8958547934707	351.0787294	Sunday	269728	39	-26	2020-04-06	2020-03-17	2020-06-25	2020-04-26	34	54	-46	14	1	1	0	1	1	1	0	1
Erie, Pennsylvania, US	42049	Pennsylvania	2020-05-11	2020-04-01	2020-06-05	1	1	4.56014948392455	4.07288612443435	42	38.7142857142857	98.8958547934707	351.0787294	Monday	269728	40	-25	2020-04-06	2020-03-17	2020-06-25	2020-04-26	35	55	-45	15	1	1	0	1	1	1	0	1
Erie, Pennsylvania, US	42049	Pennsylvania	2020-05-12	2020-04-01	2020-06-05	1	1	4.59722386997271	4.23707269121909	35	38.5714285714286	98.8958547934707	351.0787294	Tuesday	269728	41	-24	2020-04-06	2020-03-17	2020-06-25	2020-04-26	36	56	-44	16	1	1	0	1	1	1	0	1
Erie, Pennsylvania, US	42049	Pennsylvania	2020-05-13	2020-04-01	2020-06-05	1	1	4.63429825602088	4.39596291713981	30	37.7142857142857	98.8958547934707	351.0787294	Wednesday	269728	42	-23	2020-04-06	2020-03-17	2020-06-25	2020-04-26	37	57	-43	17	1	1	0	1	1	1	0	1
Erie, Pennsylvania, US	42049	Pennsylvania	2020-05-14	2020-04-01	2020-06-05	1	1	4.70844702811721	4.53366777960443	34	37.5714285714286	98.8958547934707	351.0787294	Thursday	269728	43	-22	2020-04-06	2020-03-17	2020-06-25	2020-04-26	38	58	-42	18	1	1	0	1	1	1	0	1
Erie, Pennsylvania, US	42049	Pennsylvania	2020-05-15	2020-04-01	2020-06-05	1	1	4.78259580021355	4.61840923342881	28	37	98.8958547934707	351.0787294	Friday	269728	44	-21	2020-04-06	2020-03-17	2020-06-25	2020-04-26	39	59	-41	19	1	1	0	1	1	1	0	1
Erie, Pennsylvania, US	42049	Pennsylvania	2020-05-16	2020-04-01	2020-06-05	1	1	4.96796773045438	4.69255800552514	31	35.2857142857143	98.8958547934707	351.0787294	Saturday	269728	45	-20	2020-04-06	2020-03-17	2020-06-25	2020-04-26	40	60	-40	20	1	1	0	1	1	1	0	1
Erie, Pennsylvania, US	42049	Pennsylvania	2020-05-17	2020-04-01	2020-06-05	1	1	5.07919088859888	4.76141043675745	52	36	98.8958547934707	351.0787294	Sunday	269728	46	-19	2020-04-06	2020-03-17	2020-06-25	2020-04-26	41	61	-39	21	1	1	0	1	1	1	0	1
Erie, Pennsylvania, US	42049	Pennsylvania	2020-05-18	2020-04-01	2020-06-05	1	1	5.37578597698422	4.87792993576598	33	34.7142857142857	98.8958547934707	351.0787294	Monday	269728	47	-18	2020-04-06	2020-03-17	2020-06-25	2020-04-26	42	62	-38	22	1	1	0	1	1	1	0	1
Erie, Pennsylvania, US	42049	Pennsylvania	2020-05-19	2020-04-01	2020-06-05	1	1	5.44993474908055	4.99974577563853	26	33.4285714285714	98.8958547934707	351.0787294	Tuesday	269728	48	-17	2020-04-06	2020-03-17	2020-06-25	2020-04-26	43	63	-37	23	1	1	0	1	1	1	0	1
Erie, Pennsylvania, US	42049	Pennsylvania	2020-05-20	2020-04-01	2020-06-05	1	1	6.04312492585123	5.20100672847143	25	32.7142857142857	98.8958547934707	351.0787294	Wednesday	269728	49	-16	2020-04-06	2020-03-17	2020-06-25	2020-04-26	44	64	-36	24	1	1	0	1	1	1	0	1
Erie, Pennsylvania, US	42049	Pennsylvania	2020-05-21	2020-04-01	2020-06-05	1	1	6.56216633052557	5.46582377167263	22	31	98.8958547934707	351.0787294	Thursday	269728	50	-15	2020-04-06	2020-03-17	2020-06-25	2020-04-26	45	65	-35	25	1	1	0	1	1	1	0	1
Erie, Pennsylvania, US	42049	Pennsylvania	2020-05-22	2020-04-01	2020-06-05	1	1	7.04413334915174	5.78890056437808	22	30.1428571428571	98.8958547934707	351.0787294	Friday	269728	51	-14	2020-04-06	2020-03-17	2020-06-25	2020-04-26	46	66	-34	26	1	1	0	1	1	1	0	1
Erie, Pennsylvania, US	42049	Pennsylvania	2020-05-23	2020-04-01	2020-06-05	1	1	7.78562107011508	6.1914224700439	28	29.7142857142857	98.8958547934707	351.0787294	Saturday	269728	52	-13	2020-04-06	2020-03-17	2020-06-25	2020-04-26	47	67	-33	27	1	1	0	1	1	1	0	1
Erie, Pennsylvania, US	42049	Pennsylvania	2020-05-24	2020-04-01	2020-06-05	1	1	7.74854668406691	6.57275901225361	35	27.2857142857143	98.8958547934707	351.0787294	Sunday	269728	53	-12	2020-04-06	2020-03-17	2020-06-25	2020-04-26	48	68	-32	28	1	1	0	1	1	1	0	1
Erie, Pennsylvania, US	42049	Pennsylvania	2020-05-25	2020-04-01	2020-06-05	1	1	8.04514177245225	6.95409555446333	37	27.8571428571429	98.8958547934707	351.0787294	Monday	269728	54	-11	2020-04-06	2020-03-17	2020-06-25	2020-04-26	49	69	-31	29	1	1	0	1	1	1	0	1
Erie, Pennsylvania, US	42049	Pennsylvania	2020-05-26	2020-04-01	2020-06-05	1	1	8.26758808874125	7.35661746012915	24	27.5714285714286	98.8958547934707	351.0787294	Tuesday	269728	55	-10	2020-04-06	2020-03-17	2020-06-25	2020-04-26	50	70	-30	30	1	1	0	1	1	1	0	1
Erie, Pennsylvania, US	42049	Pennsylvania	2020-05-27	2020-04-01	2020-06-05	1	1	8.71248072131925	7.73795400233886	22	27.1428571428571	98.8958547934707	351.0787294	Wednesday	269728	56	-9	2020-04-06	2020-03-17	2020-06-25	2020-04-26	51	71	-29	31	1	1	0	1	1	1	0	1
Erie, Pennsylvania, US	42049	Pennsylvania	2020-05-28	2020-04-01	2020-06-05	1	1	8.97200142365642	8.08221615850042	28	28	98.8958547934707	351.0787294	Thursday	269728	57	-8	2020-04-06	2020-03-17	2020-06-25	2020-04-26	52	72	-28	32	1	1	0	1	1	1	0	1
Erie, Pennsylvania, US	42049	Pennsylvania	2020-05-29	2020-04-01	2020-06-05	1	1	9.37981967018626	8.41588563293392	21	27.8571428571429	98.8958547934707	351.0787294	Friday	269728	58	-7	2020-04-06	2020-03-17	2020-06-25	2020-04-26	53	73	-27	33	1	1	0	1	1	1	0	1
Erie, Pennsylvania, US	42049	Pennsylvania	2020-05-30	2020-04-01	2020-06-05	1	1	10.1583817771978	8.75485144823145	28	27.8571428571429	98.8958547934707	351.0787294	Saturday	269728	59	-6	2020-04-06	2020-03-17	2020-06-25	2020-04-26	54	74	-26	34	1	1	0	1	1	1	0	1
Erie, Pennsylvania, US	42049	Pennsylvania	2020-05-31	2020-04-01	2020-06-05	1	1	10.3437537074386	9.12559530871312	38	28.2857142857143	98.8958547934707	351.0787294	Sunday	269728	60	-5	2020-04-06	2020-03-17	2020-06-25	2020-04-26	55	75	-25	35	1	1	0	1	1	1	0	1
Erie, Pennsylvania, US	42049	Pennsylvania	2020-06-01	2020-04-01	2020-06-05	1	1	10.9369438842093	9.53870989610698	23	26.2857142857143	98.8958547934707	351.0787294	Monday	269728	61	-4	2020-04-06	2020-03-17	2020-06-25	2020-04-26	56	76	-24	36	1	1	0	1	1	1	0	1
Erie, Pennsylvania, US	42049	Pennsylvania	2020-06-02	2020-04-01	2020-06-05	1	1	11.3818365167873	9.98360252868498	24	26.2857142857143	98.8958547934707	351.0787294	Tuesday	269728	62	-3	2020-04-06	2020-03-17	2020-06-25	2020-04-26	57	77	-23	37	1	1	0	1	1	1	0	1
Erie, Pennsylvania, US	42049	Pennsylvania	2020-06-03	2020-04-01	2020-06-05	1	1	11.6413572191245	10.4020134569429	22	26.2857142857143	98.8958547934707	351.0787294	Wednesday	269728	63	-2	2020-04-06	2020-03-17	2020-06-25	2020-04-26	58	78	-22	38	1	1	0	1	1	1	0	1
Erie, Pennsylvania, US	42049	Pennsylvania	2020-06-04	2020-04-01	2020-06-05	1	1	12.1233242377506	10.8522024303849	21	25.2857142857143	98.8958547934707	351.0787294	Thursday	269728	64	-1	2020-04-06	2020-03-17	2020-06-25	2020-04-26	59	79	-21	39	1	1	0	1	1	1	0	1
Erie, Pennsylvania, US	42049	Pennsylvania	2020-06-05	2020-04-01	2020-06-05	0	1	12.3086961679915	11.2706133586428	19	25	98.8958547934707	351.0787294	Friday	269728	65	0	2020-04-06	2020-03-17	2020-06-25	2020-04-26	60	80	-20	40	1	1	0	1	1	1	0	1
Erie, Pennsylvania, US	42049	Pennsylvania	2020-06-06	2020-04-01	2020-06-05	0	1	13.4580021354846	11.7419876955409	25	24.5714285714286	98.8958547934707	351.0787294	Saturday	269728	66	1	2020-04-06	2020-03-17	2020-06-25	2020-04-26	61	81	-19	41	1	1	0	1	1	1	0	1
Erie, Pennsylvania, US	42049	Pennsylvania	2020-06-07	2020-04-01	2020-06-05	0	1	13.6062996796773	12.208065691575	30	23.4285714285714	98.8958547934707	351.0787294	Sunday	269728	67	2	2020-04-06	2020-03-17	2020-06-25	2020-04-26	62	82	-18	42	1	1	0	1	1	1	0	1
Erie, Pennsylvania, US	42049	Pennsylvania	2020-06-08	2020-04-01	2020-06-05	0	1	14.0141179262071	12.647661983289	25	23.7142857142857	98.8958547934707	351.0787294	Monday	269728	68	3	2020-04-06	2020-03-17	2020-06-25	2020-04-26	63	83	-17	43	1	1	0	1	1	1	0	1
Erie, Pennsylvania, US	42049	Pennsylvania	2020-06-09	2020-04-01	2020-06-05	0	1	14.6814568750741	13.1190363201871	20	23.1428571428571	98.8958547934707	351.0787294	Tuesday	269728	69	4	2020-04-06	2020-03-17	2020-06-25	2020-04-26	64	84	-16	44	1	1	0	1	1	1	0	1
Erie, Pennsylvania, US	42049	Pennsylvania	2020-06-10	2020-04-01	2020-06-05	0	1	15.1263495076522	13.6168923614054	23	23.2857142857143	98.8958547934707	351.0787294	Wednesday	269728	70	5	2020-04-06	2020-03-17	2020-06-25	2020-04-26	65	85	-15	45	1	1	0	1	1	1	0	1
Erie, Pennsylvania, US	42049	Pennsylvania	2020-06-11	2020-04-01	2020-06-05	0	1	15.8307628425673	14.1465264478077	20	23.1428571428571	98.8958547934707	351.0787294	Thursday	269728	71	6	2020-04-06	2020-03-17	2020-06-25	2020-04-26	66	86	-14	46	1	1	0	1	1	1	0	1
Erie, Pennsylvania, US	42049	Pennsylvania	2020-06-12	2020-04-01	2020-06-05	0	1	16.2756554751453	14.7132349202583	19	23.1428571428571	98.8958547934707	351.0787294	Friday	269728	72	7	2020-04-06	2020-03-17	2020-06-25	2020-04-26	67	87	-13	47	1	1	0	1	1	1	0	1
Erie, Pennsylvania, US	42049	Pennsylvania	2020-06-13	2020-04-01	2020-06-05	0	1	16.7205481077233	15.1793129162924	26	23.2857142857143	98.8958547934707	351.0787294	Saturday	269728	73	8	2020-04-06	2020-03-17	2020-06-25	2020-04-26	68	88	-12	48	1	1	0	1	1	1	0	1
Erie, Pennsylvania, US	42049	Pennsylvania	2020-06-14	2020-04-01	2020-06-05	0	1	17.0171431961087	15.6665762757826	34	23.8571428571429	98.8958547934707	351.0787294	Sunday	269728	74	9	2020-04-06	2020-03-17	2020-06-25	2020-04-26	69	89	-11	49	1	1	0	1	1	1	0	1
Erie, Pennsylvania, US	42049	Pennsylvania	2020-06-15	2020-04-01	2020-06-05	0	1	17.3508126705422	16.1432469535447	30	24.5714285714286	98.8958547934707	351.0787294	Monday	269728	75	10	2020-04-06	2020-03-17	2020-06-25	2020-04-26	70	90	-10	50	1	1	0	1	1	1	0	1
Erie, Pennsylvania, US	42049	Pennsylvania	2020-06-16	2020-04-01	2020-06-05	0	1	17.4991102147348	16.5457688592105	24	25.1428571428571	98.8958547934707	351.0787294	Tuesday	269728	76	11	2020-04-06	2020-03-17	2020-06-25	2020-04-26	71	91	-9	51	1	1	0	1	1	1	0	1
Erie, Pennsylvania, US	42049	Pennsylvania	2020-06-17	2020-04-01	2020-06-05	0	1	17.7215565310238	16.9165127196922	24	25.2857142857143	98.8958547934707	351.0787294	Wednesday	269728	77	12	2020-04-06	2020-03-17	2020-06-25	2020-04-26	72	92	-8	52	1	1	0	1	1	1	0	1
Erie, Pennsylvania, US	42049	Pennsylvania	2020-06-18	2020-04-01	2020-06-05	0	1	18.425969865939	17.2872565801739	25	26	98.8958547934707	351.0787294	Thursday	269728	78	13	2020-04-06	2020-03-17	2020-06-25	2020-04-26	73	93	-7	53	1	1	0	1	1	1	0	1
Erie, Pennsylvania, US	42049	Pennsylvania	2020-06-19	2020-04-01	2020-06-05	0	1	19.093308814806	17.6897784858397	23	26.5714285714286	98.8958547934707	351.0787294	Friday	269728	79	14	2020-04-06	2020-03-17	2020-06-25	2020-04-26	74	94	-6	54	1	1	0	1	1	1	0	1
Erie, Pennsylvania, US	42049	Pennsylvania	2020-06-20	2020-04-01	2020-06-05	0	1	19.4269782892395	18.0764113689134	27	26.7142857142857	98.8958547934707	351.0787294	Saturday	269728	80	15	2020-04-06	2020-03-17	2020-06-25	2020-04-26	75	95	-5	55	1	1	0	1	1	1	0	1
Erie, Pennsylvania, US	42049	Pennsylvania	2020-06-21	2020-04-01	2020-06-05	0	1	19.7235733776249	18.4630442519872	32	26.4285714285714	98.8958547934707	351.0787294	Sunday	269728	81	16	2020-04-06	2020-03-17	2020-06-25	2020-04-26	76	96	-4	56	1	1	0	1	1	1	0	1
Erie, Pennsylvania, US	42049	Pennsylvania	2020-06-22	2020-04-01	2020-06-05	0	1	19.8347965357694	18.8178990898768	31	26.5714285714286	98.8958547934707	351.0787294	Monday	269728	82	17	2020-04-06	2020-03-17	2020-06-25	2020-04-26	77	97	-3	57	1	1	0	1	1	1	0	1
Erie, Pennsylvania, US	42049	Pennsylvania	2020-06-23	2020-04-01	2020-06-05	0	1	20.0943172381065	19.1886429503585	29	27.2857142857143	98.8958547934707	351.0787294	Tuesday	269728	83	18	2020-04-06	2020-03-17	2020-06-25	2020-04-26	78	98	-2	58	1	1	0	1	1	1	0	1
Erie, Pennsylvania, US	42049	Pennsylvania	2020-06-24	2020-04-01	2020-06-05	0	1	20.42798671254	19.5752758334322	29	28	98.8958547934707	351.0787294	Wednesday	269728	84	19	2020-04-06	2020-03-17	2020-06-25	2020-04-26	79	99	-1	59	1	1	0	1	1	1	0	1
Erie, Pennsylvania, US	42049	Pennsylvania	2020-06-25	2020-04-01	2020-06-05	0	1	20.7245818009254	19.9036489670017	30	28.7142857142857	98.8958547934707	351.0787294	Thursday	269728	85	20	2020-04-06	2020-03-17	2020-06-25	2020-04-26	80	100	0	60	1	1	0	1	0	1	0	1
Erie, Pennsylvania, US	42049	Pennsylvania	2020-06-26	2020-04-01	2020-06-05	0	1	21.2065488195515	20.205540396251	27	29.2857142857143	98.8958547934707	351.0787294	Friday	269728	86	21	2020-04-06	2020-03-17	2020-06-25	2020-04-26	81	101	1	61	1	1	1	1	0	1	0	1
Erie, Pennsylvania, US	42049	Pennsylvania	2020-06-27	2020-04-01	2020-06-05	0	1	21.5772926800332	20.5127281663644	33	30.1428571428571	98.8958547934707	351.0787294	Saturday	269728	87	22	2020-04-06	2020-03-17	2020-06-25	2020-04-26	82	102	2	62	1	1	1	1	0	1	0	1
Erie, Pennsylvania, US	42049	Pennsylvania	2020-06-28	2020-04-01	2020-06-05	0	1	21.8368133823704	20.8146195956138	33	30.2857142857143	98.8958547934707	351.0787294	Sunday	269728	88	23	2020-04-06	2020-03-17	2020-06-25	2020-04-26	83	103	3	63	1	1	1	1	0	1	0	1
Erie, Pennsylvania, US	42049	Pennsylvania	2020-06-29	2020-04-01	2020-06-05	0	1	22.0592596986594	21.1324000474552	32	30.4285714285714	98.8958547934707	351.0787294	Monday	269728	89	24	2020-04-06	2020-03-17	2020-06-25	2020-04-26	84	104	4	64	1	1	1	1	0	1	0	1
Erie, Pennsylvania, US	42049	Pennsylvania	2020-06-30	2020-04-01	2020-06-05	0	1	22.5041523312374	21.4766622036168	26	30	98.8958547934707	351.0787294	Tuesday	269728	90	25	2020-04-06	2020-03-17	2020-06-25	2020-04-26	85	105	5	65	1	1	1	1	0	1	0	1
Erie, Pennsylvania, US	42049	Pennsylvania	2020-07-01	2020-04-01	2020-06-05	0	1	22.9861193498636	21.8421097232344	23	29.1428571428571	98.8958547934707	351.0787294	Wednesday	269728	91	26	2020-04-06	2020-03-17	2020-06-25	2020-04-26	86	106	6	66	1	1	1	1	0	1	0	1
Erie, Pennsylvania, US	42049	Pennsylvania	2020-07-02	2020-04-01	2020-06-05	0	1	23.2085656661526	22.196964561124	21	27.8571428571429	98.8958547934707	351.0787294	Thursday	269728	92	27	2020-04-06	2020-03-17	2020-06-25	2020-04-26	87	107	7	67	1	1	1	1	0	1	0	1
Erie, Pennsylvania, US	42049	Pennsylvania	2020-07-03	2020-04-01	2020-06-05	0	1	23.8017558429232	22.5677084216057	27	27.8571428571429	98.8958547934707	351.0787294	Friday	269728	93	28	2020-04-06	2020-03-17	2020-06-25	2020-04-26	88	108	8	68	1	1	1	1	0	1	0	1
Erie, Pennsylvania, US	42049	Pennsylvania	2020-07-04	2020-04-01	2020-06-05	0	1	23.9500533871159	22.9066742369032	31	27.5714285714286	98.8958547934707	351.0787294	Saturday	269728	94	29	2020-04-06	2020-03-17	2020-06-25	2020-04-26	89	109	9	69	1	1	1	1	0	1	0	1
Erie, Pennsylvania, US	42049	Pennsylvania	2020-07-05	2020-04-01	2020-06-05	0	1	24.0983509313086	23.2297510296087	35	27.8571428571429	98.8958547934707	351.0787294	Sunday	269728	95	30	2020-04-06	2020-03-17	2020-06-25	2020-04-26	90	110	10	70	1	1	1	1	0	1	0	1
Escambia, Alabama, US	1053	Alabama	2020-03-01	2020-04-04	2020-04-30	1	0	0	20.0784282155145	32	27.8571428571429	121.778257133579	40.54575613	Sunday	36633	-34	-60	2020-04-09	2020-03-20	2020-05-20	2020-03-21	-39	-19	-80	-20	0	0	0	0	1	0	1	0
Escambia, Alabama, US	1053	Alabama	2020-03-02	2020-04-04	2020-04-30	1	0	0	16.863549311052	14	26.1428571428571	121.778257133579	40.54575613	Monday	36633	-33	-59	2020-04-09	2020-03-20	2020-05-20	2020-03-21	-38	-18	-79	-19	0	0	0	0	1	0	1	0
Escambia, Alabama, US	1053	Alabama	2020-03-03	2020-04-04	2020-04-30	1	0	0	13.5798179753572	12	24.5714285714286	121.778257133579	40.54575613	Tuesday	36633	-32	-58	2020-04-09	2020-03-20	2020-05-20	2020-03-21	-37	-17	-78	-18	0	0	0	0	1	0	1	0
Escambia, Alabama, US	1053	Alabama	2020-03-04	2020-04-04	2020-04-30	1	0	0	10.2643085944782	16	23.8571428571429	121.778257133579	40.54575613	Wednesday	36633	-31	-57	2020-04-09	2020-03-20	2020-05-20	2020-03-21	-36	-16	-77	-17	0	0	0	0	1	0	1	0
Escambia, Alabama, US	1053	Alabama	2020-03-05	2020-04-04	2020-04-30	1	0	0	6.86405775977493	12	21.7142857142857	121.778257133579	40.54575613	Thursday	36633	-30	-56	2020-04-09	2020-03-20	2020-05-20	2020-03-21	-35	-15	-76	-16	0	0	0	0	1	0	1	0
Escambia, Alabama, US	1053	Alabama	2020-03-06	2020-04-04	2020-04-30	1	0	0	3.44262156161551	9	18.5714285714286	121.778257133579	40.54575613	Friday	36633	-29	-55	2020-04-09	2020-03-20	2020-05-20	2020-03-21	-34	-14	-75	-15	0	0	0	0	1	0	1	0
Escambia, Alabama, US	1053	Alabama	2020-03-07	2020-04-04	2020-04-30	1	0	0	0	16	15.8571428571429	121.778257133579	40.54575613	Saturday	36633	-28	-54	2020-04-09	2020-03-20	2020-05-20	2020-03-21	-33	-13	-74	-14	0	0	0	0	1	0	1	0
Escambia, Alabama, US	1053	Alabama	2020-03-08	2020-04-04	2020-04-30	1	0	0	0	25	14.8571428571429	121.778257133579	40.54575613	Sunday	36633	-27	-53	2020-04-09	2020-03-20	2020-05-20	2020-03-21	-32	-12	-73	-13	0	0	0	0	1	0	1	0
Escambia, Alabama, US	1053	Alabama	2020-03-09	2020-04-04	2020-04-30	1	0	0	0	12	14.5714285714286	121.778257133579	40.54575613	Monday	36633	-26	-52	2020-04-09	2020-03-20	2020-05-20	2020-03-21	-31	-11	-72	-12	0	0	0	0	1	0	1	0
Escambia, Alabama, US	1053	Alabama	2020-03-10	2020-04-04	2020-04-30	1	0	0	0	15	15	121.778257133579	40.54575613	Tuesday	36633	-25	-51	2020-04-09	2020-03-20	2020-05-20	2020-03-21	-30	-10	-71	-11	0	0	0	0	1	0	1	0
Escambia, Alabama, US	1053	Alabama	2020-03-11	2020-04-04	2020-04-30	1	0	0	0	10	14.1428571428571	121.778257133579	40.54575613	Wednesday	36633	-24	-50	2020-04-09	2020-03-20	2020-05-20	2020-03-21	-29	-9	-70	-10	0	0	0	0	1	0	1	0
Escambia, Alabama, US	1053	Alabama	2020-03-12	2020-04-04	2020-04-30	1	0	0	0	11	14	121.778257133579	40.54575613	Thursday	36633	-23	-49	2020-04-09	2020-03-20	2020-05-20	2020-03-21	-28	-8	-69	-9	0	0	0	0	1	0	1	0
Escambia, Alabama, US	1053	Alabama	2020-03-13	2020-04-04	2020-04-30	1	0	0	0	10	14.1428571428571	121.778257133579	40.54575613	Friday	36633	-22	-48	2020-04-09	2020-03-20	2020-05-20	2020-03-21	-27	-7	-68	-8	0	0	0	0	1	0	1	0
Escambia, Alabama, US	1053	Alabama	2020-03-14	2020-04-04	2020-04-30	1	0	0	0	20	14.7142857142857	121.778257133579	40.54575613	Saturday	36633	-21	-47	2020-04-09	2020-03-20	2020-05-20	2020-03-21	-26	-6	-67	-7	0	0	0	0	1	0	1	0
Escambia, Alabama, US	1053	Alabama	2020-03-15	2020-04-04	2020-04-30	1	0	0	0	34	16	121.778257133579	40.54575613	Sunday	36633	-20	-46	2020-04-09	2020-03-20	2020-05-20	2020-03-21	-25	-5	-66	-6	0	0	0	0	1	0	1	0
Escambia, Alabama, US	1053	Alabama	2020-03-16	2020-04-04	2020-04-30	1	0	0	0	19	17	121.778257133579	40.54575613	Monday	36633	-19	-45	2020-04-09	2020-03-20	2020-05-20	2020-03-21	-24	-4	-65	-5	0	0	0	0	1	0	1	0
Escambia, Alabama, US	1053	Alabama	2020-03-17	2020-04-04	2020-04-30	1	0	0	0	22	18	121.778257133579	40.54575613	Tuesday	36633	-18	-44	2020-04-09	2020-03-20	2020-05-20	2020-03-21	-23	-3	-64	-4	0	0	0	0	1	0	1	0
Escambia, Alabama, US	1053	Alabama	2020-03-18	2020-04-04	2020-04-30	1	0	0	0	22	19.7142857142857	121.778257133579	40.54575613	Wednesday	36633	-17	-43	2020-04-09	2020-03-20	2020-05-20	2020-03-21	-22	-2	-63	-3	0	0	0	0	1	0	1	0
Escambia, Alabama, US	1053	Alabama	2020-03-19	2020-04-04	2020-04-30	1	0	0	0	24	21.5714285714286	121.778257133579	40.54575613	Thursday	36633	-16	-42	2020-04-09	2020-03-20	2020-05-20	2020-03-21	-21	-1	-62	-2	0	0	0	0	1	0	1	0
Escambia, Alabama, US	1053	Alabama	2020-03-20	2020-04-04	2020-04-30	1	0	0	0	22	23.2857142857143	121.778257133579	40.54575613	Friday	36633	-15	-41	2020-04-09	2020-03-20	2020-05-20	2020-03-21	-20	0	-61	-1	0	0	0	0	1	0	1	0
Escambia, Alabama, US	1053	Alabama	2020-03-21	2020-04-04	2020-04-30	1	0	0	0	35	25.4285714285714	121.778257133579	40.54575613	Saturday	36633	-14	-40	2020-04-09	2020-03-20	2020-05-20	2020-03-21	-19	1	-60	0	0	1	0	0	1	0	0	1
Escambia, Alabama, US	1053	Alabama	2020-03-22	2020-04-04	2020-04-30	1	0	0	0	49	27.5714285714286	121.778257133579	40.54575613	Sunday	36633	-13	-39	2020-04-09	2020-03-20	2020-05-20	2020-03-21	-18	2	-59	1	0	1	0	1	1	0	0	1
Escambia, Alabama, US	1053	Alabama	2020-03-23	2020-04-04	2020-04-30	1	0	0	0	29	29	121.778257133579	40.54575613	Monday	36633	-12	-38	2020-04-09	2020-03-20	2020-05-20	2020-03-21	-17	3	-58	2	0	1	0	1	1	0	0	1
Escambia, Alabama, US	1053	Alabama	2020-03-24	2020-04-04	2020-04-30	1	0	0	0	24	29.2857142857143	121.778257133579	40.54575613	Tuesday	36633	-11	-37	2020-04-09	2020-03-20	2020-05-20	2020-03-21	-16	4	-57	3	0	1	0	1	1	0	0	1
Escambia, Alabama, US	1053	Alabama	2020-03-25	2020-04-04	2020-04-30	1	0	0	0	27	30	121.778257133579	40.54575613	Wednesday	36633	-10	-36	2020-04-09	2020-03-20	2020-05-20	2020-03-21	-15	5	-56	4	0	1	0	1	1	0	0	1
Escambia, Alabama, US	1053	Alabama	2020-03-26	2020-04-04	2020-04-30	1	0	0	0	27	30.4285714285714	121.778257133579	40.54575613	Thursday	36633	-9	-35	2020-04-09	2020-03-20	2020-05-20	2020-03-21	-14	6	-55	5	0	1	0	1	1	0	0	1
Escambia, Alabama, US	1053	Alabama	2020-03-27	2020-04-04	2020-04-30	1	0	0	0	19	30	121.778257133579	40.54575613	Friday	36633	-8	-34	2020-04-09	2020-03-20	2020-05-20	2020-03-21	-13	7	-54	6	0	1	0	1	1	0	0	1
Escambia, Alabama, US	1053	Alabama	2020-03-28	2020-04-04	2020-04-30	1	0	0.272977916086589	0.0389968451552269	40	30.7142857142857	121.778257133579	40.54575613	Saturday	36633	-7	-33	2020-04-09	2020-03-20	2020-05-20	2020-03-21	-12	8	-53	7	0	1	0	1	1	0	0	1
Escambia, Alabama, US	1053	Alabama	2020-03-29	2020-04-04	2020-04-30	1	0	0.272977916086589	0.0779936903104539	55	31.5714285714286	121.778257133579	40.54575613	Sunday	36633	-6	-32	2020-04-09	2020-03-20	2020-05-20	2020-03-21	-11	9	-52	8	0	1	0	1	1	0	0	1
Escambia, Alabama, US	1053	Alabama	2020-03-30	2020-04-04	2020-04-30	1	0	0.272977916086589	0.116990535465681	34	32.2857142857143	121.778257133579	40.54575613	Monday	36633	-5	-31	2020-04-09	2020-03-20	2020-05-20	2020-03-21	-10	10	-51	9	0	1	0	1	1	0	0	1
Escambia, Alabama, US	1053	Alabama	2020-03-31	2020-04-04	2020-04-30	1	0	0.272977916086589	0.155987380620908	40	34.5714285714286	121.778257133579	40.54575613	Tuesday	36633	-4	-30	2020-04-09	2020-03-20	2020-05-20	2020-03-21	-9	11	-50	10	0	1	0	1	1	0	0	1
Escambia, Alabama, US	1053	Alabama	2020-04-01	2020-04-04	2020-04-30	1	0	0.272977916086589	0.194984225776135	25	34.2857142857143	121.778257133579	40.54575613	Wednesday	36633	-3	-29	2020-04-09	2020-03-20	2020-05-20	2020-03-21	-8	12	-49	11	0	1	0	1	1	0	0	1
Escambia, Alabama, US	1053	Alabama	2020-04-02	2020-04-04	2020-04-30	1	0	0.545955832173177	0.272977916086589	31	34.8571428571429	121.778257133579	40.54575613	Thursday	36633	-2	-28	2020-04-09	2020-03-20	2020-05-20	2020-03-21	-7	13	-48	12	0	1	0	1	1	0	0	1
Escambia, Alabama, US	1053	Alabama	2020-04-03	2020-04-04	2020-04-30	1	0	0.545955832173177	0.350971606397043	24	35.5714285714286	121.778257133579	40.54575613	Friday	36633	-1	-27	2020-04-09	2020-03-20	2020-05-20	2020-03-21	-6	14	-47	13	0	1	0	1	1	0	0	1
Escambia, Alabama, US	1053	Alabama	2020-04-04	2020-04-04	2020-04-30	1	0	0.545955832173177	0.389968451552269	45	36.2857142857143	121.778257133579	40.54575613	Saturday	36633	0	-26	2020-04-09	2020-03-20	2020-05-20	2020-03-21	-5	15	-46	14	0	1	0	1	1	0	0	1
Escambia, Alabama, US	1053	Alabama	2020-04-05	2020-04-04	2020-04-30	1	1	0.818933748259766	0.467962141862723	58	36.7142857142857	121.778257133579	40.54575613	Sunday	36633	1	-25	2020-04-09	2020-03-20	2020-05-20	2020-03-21	-4	16	-45	15	0	1	0	1	1	0	0	1
Escambia, Alabama, US	1053	Alabama	2020-04-06	2020-04-04	2020-04-30	1	1	0.818933748259766	0.545955832173177	40	37.5714285714286	121.778257133579	40.54575613	Monday	36633	2	-24	2020-04-09	2020-03-20	2020-05-20	2020-03-21	-3	17	-44	16	0	1	0	1	1	0	0	1
Escambia, Alabama, US	1053	Alabama	2020-04-07	2020-04-04	2020-04-30	1	1	0.818933748259766	0.623949522483631	38	37.2857142857143	121.778257133579	40.54575613	Tuesday	36633	3	-23	2020-04-09	2020-03-20	2020-05-20	2020-03-21	-2	18	-43	17	0	1	0	1	1	0	0	1
Escambia, Alabama, US	1053	Alabama	2020-04-08	2020-04-04	2020-04-30	1	1	0.818933748259766	0.701943212794085	38	39.1428571428571	121.778257133579	40.54575613	Wednesday	36633	4	-22	2020-04-09	2020-03-20	2020-05-20	2020-03-21	-1	19	-42	18	0	1	0	1	1	0	0	1
Escambia, Alabama, US	1053	Alabama	2020-04-09	2020-04-04	2020-04-30	1	1	1.36488958043294	0.818933748259766	35	39.7142857142857	121.778257133579	40.54575613	Thursday	36633	5	-21	2020-04-09	2020-03-20	2020-05-20	2020-03-21	0	20	-41	19	0	1	0	1	1	0	0	1
Escambia, Alabama, US	1053	Alabama	2020-04-10	2020-04-04	2020-04-30	1	1	1.36488958043294	0.935924283725447	31	40.7142857142857	121.778257133579	40.54575613	Friday	36633	6	-20	2020-04-09	2020-03-20	2020-05-20	2020-03-21	1	21	-40	20	1	1	0	1	1	1	0	1
Escambia, Alabama, US	1053	Alabama	2020-04-11	2020-04-04	2020-04-30	1	1	2.4568012447793	1.20890219981204	43	40.4285714285714	121.778257133579	40.54575613	Saturday	36633	7	-19	2020-04-09	2020-03-20	2020-05-20	2020-03-21	2	22	-39	21	1	1	0	1	1	1	0	1
Escambia, Alabama, US	1053	Alabama	2020-04-12	2020-04-04	2020-04-30	1	1	2.18382332869271	1.40388642558817	61	40.8571428571429	121.778257133579	40.54575613	Sunday	36633	8	-18	2020-04-09	2020-03-20	2020-05-20	2020-03-21	3	23	-38	22	1	1	0	1	1	1	0	1
Escambia, Alabama, US	1053	Alabama	2020-04-13	2020-04-04	2020-04-30	1	1	2.18382332869271	1.5988706513643	35	40.1428571428571	121.778257133579	40.54575613	Monday	36633	9	-17	2020-04-09	2020-03-20	2020-05-20	2020-03-21	4	24	-37	23	1	1	0	1	1	1	0	1
Escambia, Alabama, US	1053	Alabama	2020-04-14	2020-04-04	2020-04-30	1	1	2.72977916086589	1.87184856745089	34	39.5714285714286	121.778257133579	40.54575613	Tuesday	36633	10	-16	2020-04-09	2020-03-20	2020-05-20	2020-03-21	5	25	-36	24	1	1	0	1	1	1	0	1
Escambia, Alabama, US	1053	Alabama	2020-04-15	2020-04-04	2020-04-30	1	1	2.4568012447793	2.10582963838226	29	38.2857142857143	121.778257133579	40.54575613	Wednesday	36633	11	-15	2020-04-09	2020-03-20	2020-05-20	2020-03-21	6	26	-35	25	1	1	0	1	1	1	0	1
Escambia, Alabama, US	1053	Alabama	2020-04-16	2020-04-04	2020-04-30	1	1	3.00275707695247	2.33981070931362	35	38.2857142857143	121.778257133579	40.54575613	Thursday	36633	12	-14	2020-04-09	2020-03-20	2020-05-20	2020-03-21	7	27	-34	26	1	1	0	1	1	1	0	1
Escambia, Alabama, US	1053	Alabama	2020-04-17	2020-04-04	2020-04-30	1	1	3.82169082521224	2.69078231571066	28	37.8571428571429	121.778257133579	40.54575613	Friday	36633	13	-13	2020-04-09	2020-03-20	2020-05-20	2020-03-21	8	28	-33	27	1	1	0	1	1	1	0	1
Escambia, Alabama, US	1053	Alabama	2020-04-18	2020-04-04	2020-04-30	1	1	3.27573499303906	2.80777285117634	45	38.1428571428571	121.778257133579	40.54575613	Saturday	36633	14	-12	2020-04-09	2020-03-20	2020-05-20	2020-03-21	9	29	-32	28	1	1	0	1	1	1	0	1
Escambia, Alabama, US	1053	Alabama	2020-04-19	2020-04-04	2020-04-30	1	1	3.82169082521224	3.0417539221077	58	37.7142857142857	121.778257133579	40.54575613	Sunday	36633	15	-11	2020-04-09	2020-03-20	2020-05-20	2020-03-21	10	30	-31	29	1	1	0	1	1	1	0	1
Escambia, Alabama, US	1053	Alabama	2020-04-20	2020-04-04	2020-04-30	1	1	4.36764665738542	3.35372868334952	36	37.8571428571429	121.778257133579	40.54575613	Monday	36633	16	-10	2020-04-09	2020-03-20	2020-05-20	2020-03-21	11	31	-30	30	1	1	0	1	1	1	0	1
Escambia, Alabama, US	1053	Alabama	2020-04-21	2020-04-04	2020-04-30	1	1	4.64062457347201	3.62670659943611	32	37.5714285714286	121.778257133579	40.54575613	Tuesday	36633	17	-9	2020-04-09	2020-03-20	2020-05-20	2020-03-21	12	32	-29	31	1	1	0	1	1	1	0	1
Escambia, Alabama, US	1053	Alabama	2020-04-22	2020-04-04	2020-04-30	1	1	4.91360248955859	3.97767820583315	34	38.2857142857143	121.778257133579	40.54575613	Wednesday	36633	18	-8	2020-04-09	2020-03-20	2020-05-20	2020-03-21	13	33	-28	32	1	1	0	1	1	1	0	1
Escambia, Alabama, US	1053	Alabama	2020-04-23	2020-04-04	2020-04-30	1	1	5.73253623781836	4.36764665738542	40	39	121.778257133579	40.54575613	Thursday	36633	19	-7	2020-04-09	2020-03-20	2020-05-20	2020-03-21	14	34	-27	33	1	1	0	1	1	1	0	1
Escambia, Alabama, US	1053	Alabama	2020-04-24	2020-04-04	2020-04-30	1	1	6.00551415390495	4.67962141862723	24	38.4285714285714	121.778257133579	40.54575613	Friday	36633	20	-6	2020-04-09	2020-03-20	2020-05-20	2020-03-21	15	35	-26	34	1	1	0	1	1	1	0	1
Escambia, Alabama, US	1053	Alabama	2020-04-25	2020-04-04	2020-04-30	1	1	6.00551415390495	5.0695898701795	36	37.1428571428571	121.778257133579	40.54575613	Saturday	36633	21	-5	2020-04-09	2020-03-20	2020-05-20	2020-03-21	16	36	-25	35	1	1	0	1	1	1	0	1
Escambia, Alabama, US	1053	Alabama	2020-04-26	2020-04-04	2020-04-30	1	1	6.82444790216472	5.498555166887	48	35.7142857142857	121.778257133579	40.54575613	Sunday	36633	22	-4	2020-04-09	2020-03-20	2020-05-20	2020-03-21	17	37	-24	36	1	1	0	1	1	1	0	1
Escambia, Alabama, US	1053	Alabama	2020-04-27	2020-04-04	2020-04-30	1	1	7.0974258182513	5.88852361843927	33	35.2857142857143	121.778257133579	40.54575613	Monday	36633	23	-3	2020-04-09	2020-03-20	2020-05-20	2020-03-21	18	38	-23	37	1	1	0	1	1	1	0	1
Escambia, Alabama, US	1053	Alabama	2020-04-28	2020-04-04	2020-04-30	1	1	7.37040373433789	6.27849206999154	33	35.4285714285714	121.778257133579	40.54575613	Tuesday	36633	24	-2	2020-04-09	2020-03-20	2020-05-20	2020-03-21	19	39	-22	38	1	1	0	1	1	1	0	1
Escambia, Alabama, US	1053	Alabama	2020-04-29	2020-04-04	2020-04-30	1	1	7.37040373433789	6.62946367638858	35	35.5714285714286	121.778257133579	40.54575613	Wednesday	36633	25	-1	2020-04-09	2020-03-20	2020-05-20	2020-03-21	20	40	-21	39	1	1	0	1	1	1	0	1
Escambia, Alabama, US	1053	Alabama	2020-04-30	2020-04-04	2020-04-30	0	1	7.64338165042448	6.90244159247517	21	32.8571428571429	121.778257133579	40.54575613	Thursday	36633	26	0	2020-04-09	2020-03-20	2020-05-20	2020-03-21	21	41	-20	40	1	1	0	1	1	1	0	1
Escambia, Alabama, US	1053	Alabama	2020-05-01	2020-04-04	2020-04-30	0	1	7.91635956651107	7.17541950856176	19	32.1428571428571	121.778257133579	40.54575613	Friday	36633	27	1	2020-04-09	2020-03-20	2020-05-20	2020-03-21	22	42	-19	41	1	1	0	1	1	1	0	1
Escambia, Alabama, US	1053	Alabama	2020-05-02	2020-04-04	2020-04-30	0	1	8.18933748259766	7.48739426980357	30	31.2857142857143	121.778257133579	40.54575613	Saturday	36633	28	2	2020-04-09	2020-03-20	2020-05-20	2020-03-21	23	43	-18	42	1	1	0	1	1	1	0	1
Escambia, Alabama, US	1053	Alabama	2020-05-03	2020-04-04	2020-04-30	0	1	8.46231539868425	7.72137534073493	41	30.2857142857143	121.778257133579	40.54575613	Sunday	36633	29	3	2020-04-09	2020-03-20	2020-05-20	2020-03-21	24	44	-17	43	1	1	0	1	1	1	0	1
Escambia, Alabama, US	1053	Alabama	2020-05-04	2020-04-04	2020-04-30	0	1	8.73529331477084	7.9553564116663	24	29	121.778257133579	40.54575613	Monday	36633	30	4	2020-04-09	2020-03-20	2020-05-20	2020-03-21	25	45	-16	44	1	1	0	1	1	1	0	1
Escambia, Alabama, US	1053	Alabama	2020-05-05	2020-04-04	2020-04-30	0	1	8.46231539868425	8.1113437922872	22	27.4285714285714	121.778257133579	40.54575613	Tuesday	36633	31	5	2020-04-09	2020-03-20	2020-05-20	2020-03-21	26	46	-15	45	1	1	0	1	1	1	0	1
Escambia, Alabama, US	1053	Alabama	2020-05-06	2020-04-04	2020-04-30	0	1	8.18933748259766	8.22833432775288	12	24.1428571428571	121.778257133579	40.54575613	Wednesday	36633	32	6	2020-04-09	2020-03-20	2020-05-20	2020-03-21	27	47	-14	46	1	1	0	1	1	1	0	1
Escambia, Alabama, US	1053	Alabama	2020-05-07	2020-04-04	2020-04-30	0	1	9.00827123085742	8.42331855352902	18	23.7142857142857	121.778257133579	40.54575613	Thursday	36633	33	7	2020-04-09	2020-03-20	2020-05-20	2020-03-21	28	48	-13	47	1	1	0	1	1	1	0	1
Escambia, Alabama, US	1053	Alabama	2020-05-08	2020-04-04	2020-04-30	0	1	9.5542270630306	8.65729962446038	19	23.7142857142857	121.778257133579	40.54575613	Friday	36633	34	8	2020-04-09	2020-03-20	2020-05-20	2020-03-21	29	49	-12	48	1	1	0	1	1	1	0	1
Escambia, Alabama, US	1053	Alabama	2020-05-09	2020-04-04	2020-04-30	0	1	9.82720497911719	8.89128069539174	25	23	121.778257133579	40.54575613	Saturday	36633	35	9	2020-04-09	2020-03-20	2020-05-20	2020-03-21	30	50	-11	49	1	1	0	1	1	1	0	1
Escambia, Alabama, US	1053	Alabama	2020-05-10	2020-04-04	2020-04-30	0	1	9.82720497911719	9.08626492116788	41	23	121.778257133579	40.54575613	Sunday	36633	36	10	2020-04-09	2020-03-20	2020-05-20	2020-03-21	31	51	-10	50	1	1	0	1	1	1	0	1
Escambia, Alabama, US	1053	Alabama	2020-05-11	2020-04-04	2020-04-30	0	1	10.1001828952038	9.28124914694401	23	22.8571428571429	121.778257133579	40.54575613	Monday	36633	37	11	2020-04-09	2020-03-20	2020-05-20	2020-03-21	32	52	-9	51	1	1	0	1	1	1	0	1
Escambia, Alabama, US	1053	Alabama	2020-05-12	2020-04-04	2020-04-30	0	1	10.3731608112904	9.5542270630306	22	22.8571428571429	121.778257133579	40.54575613	Tuesday	36633	38	12	2020-04-09	2020-03-20	2020-05-20	2020-03-21	33	53	-8	52	1	1	0	1	1	1	0	1
Escambia, Alabama, US	1053	Alabama	2020-05-13	2020-04-04	2020-04-30	0	1	10.3731608112904	9.86620182427242	19	23.8571428571429	121.778257133579	40.54575613	Wednesday	36633	39	13	2020-04-09	2020-03-20	2020-05-20	2020-03-21	34	54	-7	53	1	1	0	1	1	1	0	1
Escambia, Alabama, US	1053	Alabama	2020-05-14	2020-04-04	2020-04-30	0	1	10.646138727377	10.1001828952038	25	24.8571428571429	121.778257133579	40.54575613	Thursday	36633	40	14	2020-04-09	2020-03-20	2020-05-20	2020-03-21	35	55	-6	54	1	1	0	1	1	1	0	1
Escambia, Alabama, US	1053	Alabama	2020-05-15	2020-04-04	2020-04-30	0	1	10.646138727377	10.2561702758247	14	24.1428571428571	121.778257133579	40.54575613	Friday	36633	41	15	2020-04-09	2020-03-20	2020-05-20	2020-03-21	36	56	-5	55	1	1	0	1	1	1	0	1
Escambia, Alabama, US	1053	Alabama	2020-05-16	2020-04-04	2020-04-30	0	1	10.646138727377	10.3731608112904	24	24	121.778257133579	40.54575613	Saturday	36633	42	16	2020-04-09	2020-03-20	2020-05-20	2020-03-21	37	57	-4	56	1	1	0	1	1	1	0	1
Escambia, Alabama, US	1053	Alabama	2020-05-17	2020-04-04	2020-04-30	0	1	10.646138727377	10.490151346756	41	24	121.778257133579	40.54575613	Sunday	36633	43	17	2020-04-09	2020-03-20	2020-05-20	2020-03-21	38	58	-3	57	1	1	0	1	1	1	0	1
Escambia, Alabama, US	1053	Alabama	2020-05-18	2020-04-04	2020-04-30	0	1	10.646138727377	10.5681450370665	30	25	121.778257133579	40.54575613	Monday	36633	44	18	2020-04-09	2020-03-20	2020-05-20	2020-03-21	39	59	-2	58	1	1	0	1	1	1	0	1
Escambia, Alabama, US	1053	Alabama	2020-05-19	2020-04-04	2020-04-30	0	1	10.646138727377	10.6071418822217	21	24.8571428571429	121.778257133579	40.54575613	Tuesday	36633	45	19	2020-04-09	2020-03-20	2020-05-20	2020-03-21	40	60	-1	59	1	1	0	1	1	1	0	1
Escambia, Alabama, US	1053	Alabama	2020-05-20	2020-04-04	2020-04-30	0	1	10.646138727377	10.646138727377	18	24.7142857142857	121.778257133579	40.54575613	Wednesday	36633	46	20	2020-04-09	2020-03-20	2020-05-20	2020-03-21	41	61	0	60	1	1	0	1	0	1	0	1
Escambia, Alabama, US	1053	Alabama	2020-05-21	2020-04-04	2020-04-30	0	1	10.646138727377	10.646138727377	20	24	121.778257133579	40.54575613	Thursday	36633	47	21	2020-04-09	2020-03-20	2020-05-20	2020-03-21	42	62	1	61	1	1	1	1	0	1	0	1
Escambia, Alabama, US	1053	Alabama	2020-05-22	2020-04-04	2020-04-30	0	1	10.646138727377	10.646138727377	17	24.4285714285714	121.778257133579	40.54575613	Friday	36633	48	22	2020-04-09	2020-03-20	2020-05-20	2020-03-21	43	63	2	62	1	1	1	1	0	1	0	1
Escambia, Alabama, US	1053	Alabama	2020-05-23	2020-04-04	2020-04-30	0	1	10.9191166434635	10.6851355725322	27	24.8571428571429	121.778257133579	40.54575613	Saturday	36633	49	23	2020-04-09	2020-03-20	2020-05-20	2020-03-21	44	64	3	63	1	1	1	1	0	1	0	1
Escambia, Alabama, US	1053	Alabama	2020-05-24	2020-04-04	2020-04-30	0	1	11.7380503917233	10.8411229531531	36	24.1428571428571	121.778257133579	40.54575613	Sunday	36633	50	24	2020-04-09	2020-03-20	2020-05-20	2020-03-21	45	65	4	64	1	1	1	1	0	1	0	1
Escambia, Alabama, US	1053	Alabama	2020-05-25	2020-04-04	2020-04-30	0	1	11.7380503917233	10.997110333774	33	24.5714285714286	121.778257133579	40.54575613	Monday	36633	51	25	2020-04-09	2020-03-20	2020-05-20	2020-03-21	46	66	5	65	1	1	1	1	0	1	0	1
Escambia, Alabama, US	1053	Alabama	2020-05-26	2020-04-04	2020-04-30	0	1	12.2840062238965	11.2310914047054	21	24.5714285714286	121.778257133579	40.54575613	Tuesday	36633	52	26	2020-04-09	2020-03-20	2020-05-20	2020-03-21	47	67	6	66	1	1	1	1	0	1	0	1
Escambia, Alabama, US	1053	Alabama	2020-05-27	2020-04-04	2020-04-30	0	1	13.1029399721563	11.5820630111024	20	24.8571428571429	121.778257133579	40.54575613	Wednesday	36633	53	27	2020-04-09	2020-03-20	2020-05-20	2020-03-21	48	68	7	67	1	1	1	1	0	1	0	1
Escambia, Alabama, US	1053	Alabama	2020-05-28	2020-04-04	2020-04-30	0	1	13.3759178882428	11.9720314626547	14	24	121.778257133579	40.54575613	Thursday	36633	54	28	2020-04-09	2020-03-20	2020-05-20	2020-03-21	49	69	8	68	1	1	1	1	0	1	0	1
Escambia, Alabama, US	1053	Alabama	2020-05-29	2020-04-04	2020-04-30	0	1	15.5597412169356	12.6739746754488	14	23.5714285714286	121.778257133579	40.54575613	Friday	36633	55	29	2020-04-09	2020-03-20	2020-05-20	2020-03-21	50	70	9	69	1	1	1	1	0	1	0	1
Escambia, Alabama, US	1053	Alabama	2020-05-30	2020-04-04	2020-04-30	0	1	15.5597412169356	13.3369210430876	21	22.7142857142857	121.778257133579	40.54575613	Saturday	36633	56	30	2020-04-09	2020-03-20	2020-05-20	2020-03-21	51	71	10	70	1	1	1	1	0	1	0	1
Escambia, Alabama, US	1053	Alabama	2020-05-31	2020-04-04	2020-04-30	0	1	17.1976087134551	14.1168579461922	30	21.8571428571429	121.778257133579	40.54575613	Sunday	36633	57	31	2020-04-09	2020-03-20	2020-05-20	2020-03-21	52	72	11	71	1	1	1	1	0	1	0	1
Escambia, Alabama, US	1053	Alabama	2020-06-01	2020-04-04	2020-04-30	0	1	19.6544099582344	15.2477664556937	20	20	121.778257133579	40.54575613	Monday	36633	58	32	2020-04-09	2020-03-20	2020-05-20	2020-03-21	53	73	12	72	1	1	1	1	0	1	0	1
Escambia, Alabama, US	1053	Alabama	2020-06-02	2020-04-04	2020-04-30	0	1	20.2003657904076	16.3786749651953	21	20	121.778257133579	40.54575613	Tuesday	36633	59	33	2020-04-09	2020-03-20	2020-05-20	2020-03-21	54	74	13	73	1	1	1	1	0	1	0	1
Escambia, Alabama, US	1053	Alabama	2020-06-03	2020-04-04	2020-04-30	0	1	20.4733437064941	17.4315897843864	19	19.8571428571429	121.778257133579	40.54575613	Wednesday	36633	60	34	2020-04-09	2020-03-20	2020-05-20	2020-03-21	55	75	14	74	1	1	1	1	0	1	0	1
Escambia, Alabama, US	1053	Alabama	2020-06-04	2020-04-04	2020-04-30	0	1	20.4733437064941	18.4455077584223	11	19.4285714285714	121.778257133579	40.54575613	Thursday	36633	61	35	2020-04-09	2020-03-20	2020-05-20	2020-03-21	56	76	15	75	1	1	1	1	0	1	0	1
Escambia, Alabama, US	1053	Alabama	2020-06-05	2020-04-04	2020-04-30	0	1	21.5652553708405	19.3034383518373	13	19.2857142857143	121.778257133579	40.54575613	Friday	36633	62	36	2020-04-09	2020-03-20	2020-05-20	2020-03-21	57	77	16	76	1	1	1	1	0	1	0	1
Escambia, Alabama, US	1053	Alabama	2020-06-06	2020-04-04	2020-04-30	0	1	22.3841891191003	20.278359480718	30	20.5714285714286	121.778257133579	40.54575613	Saturday	36633	63	37	2020-04-09	2020-03-20	2020-05-20	2020-03-21	58	78	17	77	1	1	1	1	0	1	0	1
Escambia, Alabama, US	1053	Alabama	2020-06-07	2020-04-04	2020-04-30	0	1	23.20312286736	21.136290074133	44	22.5714285714286	121.778257133579	40.54575613	Sunday	36633	64	38	2020-04-09	2020-03-20	2020-05-20	2020-03-21	59	79	18	78	1	1	1	1	0	1	0	1
Escambia, Alabama, US	1053	Alabama	2020-06-08	2020-04-04	2020-04-30	0	1	24.0220566156198	21.7602395966166	23	23	121.778257133579	40.54575613	Monday	36633	65	39	2020-04-09	2020-03-20	2020-05-20	2020-03-21	60	80	19	79	1	1	1	1	0	1	0	1
Escambia, Alabama, US	1053	Alabama	2020-06-09	2020-04-04	2020-04-30	0	1	24.0220566156198	22.3061954287898	25	23.5714285714286	121.778257133579	40.54575613	Tuesday	36633	66	40	2020-04-09	2020-03-20	2020-05-20	2020-03-21	61	81	20	80	1	1	1	1	0	1	0	1
Escambia, Alabama, US	1053	Alabama	2020-06-10	2020-04-04	2020-04-30	0	1	24.8409903638796	22.9301449512734	18	23.4285714285714	121.778257133579	40.54575613	Wednesday	36633	67	41	2020-04-09	2020-03-20	2020-05-20	2020-03-21	62	82	21	81	1	1	1	1	0	1	0	1
Escambia, Alabama, US	1053	Alabama	2020-06-11	2020-04-04	2020-04-30	0	1	25.3869461960527	23.6320881640675	10	23.2857142857143	121.778257133579	40.54575613	Thursday	36633	68	42	2020-04-09	2020-03-20	2020-05-20	2020-03-21	63	83	22	82	1	1	1	1	0	1	0	1
Escambia, Alabama, US	1053	Alabama	2020-06-12	2020-04-04	2020-04-30	0	1	27.0248136925723	24.4120250671721	10	22.8571428571429	121.778257133579	40.54575613	Friday	36633	69	43	2020-04-09	2020-03-20	2020-05-20	2020-03-21	64	84	23	83	1	1	1	1	0	1	0	1
Escambia, Alabama, US	1053	Alabama	2020-06-13	2020-04-04	2020-04-30	0	1	27.0248136925723	25.0749714348109	24	22	121.778257133579	40.54575613	Saturday	36633	70	44	2020-04-09	2020-03-20	2020-05-20	2020-03-21	65	85	24	84	1	1	1	1	0	1	0	1
Escambia, Alabama, US	1053	Alabama	2020-06-14	2020-04-04	2020-04-30	0	1	27.843747440832	25.7379178024498	31	20.1428571428571	121.778257133579	40.54575613	Sunday	36633	71	45	2020-04-09	2020-03-20	2020-05-20	2020-03-21	66	86	25	85	1	1	1	1	0	1	0	1
Escambia, Alabama, US	1053	Alabama	2020-06-15	2020-04-04	2020-04-30	0	1	29.208637021265	26.4788578603991	25	20.4285714285714	121.778257133579	40.54575613	Monday	36633	72	46	2020-04-09	2020-03-20	2020-05-20	2020-03-21	67	87	26	86	1	1	1	1	0	1	0	1
Escambia, Alabama, US	1053	Alabama	2020-06-16	2020-04-04	2020-04-30	0	1	30.5735266016979	27.4147821441245	17	19.2857142857143	121.778257133579	40.54575613	Tuesday	36633	73	47	2020-04-09	2020-03-20	2020-05-20	2020-03-21	68	88	27	87	1	1	1	1	0	1	0	1
Escambia, Alabama, US	1053	Alabama	2020-06-17	2020-04-04	2020-04-30	0	1	30.8465045177845	28.2727127375395	16	19	121.778257133579	40.54575613	Wednesday	36633	74	48	2020-04-09	2020-03-20	2020-05-20	2020-03-21	69	89	28	88	1	1	1	1	0	1	0	1
Escambia, Alabama, US	1053	Alabama	2020-06-18	2020-04-04	2020-04-30	0	1	33.5762836786504	29.4426180921963	17	20	121.778257133579	40.54575613	Thursday	36633	75	49	2020-04-09	2020-03-20	2020-05-20	2020-03-21	70	90	29	89	1	1	1	1	0	1	0	1
Escambia, Alabama, US	1053	Alabama	2020-06-19	2020-04-04	2020-04-30	0	1	37.3979745038626	30.924498208095	14	20.5714285714286	121.778257133579	40.54575613	Friday	36633	76	50	2020-04-09	2020-03-20	2020-05-20	2020-03-21	71	91	30	90	1	1	1	1	0	1	0	1
Escambia, Alabama, US	1053	Alabama	2020-06-20	2020-04-04	2020-04-30	0	1	39.3088199164688	32.6793562400802	24	20.5714285714286	121.778257133579	40.54575613	Saturday	36633	77	51	2020-04-09	2020-03-20	2020-05-20	2020-03-21	72	92	31	91	1	1	1	1	0	1	0	1
Escambia, Alabama, US	1053	Alabama	2020-06-21	2020-04-04	2020-04-30	0	1	40.4007315808151	34.4732111172206	31	20.5714285714286	121.778257133579	40.54575613	Sunday	36633	78	52	2020-04-09	2020-03-20	2020-05-20	2020-03-21	73	93	32	92	1	1	1	1	0	1	0	1
Escambia, Alabama, US	1053	Alabama	2020-06-22	2020-04-04	2020-04-30	0	1	43.130510741681	36.4620502201372	26	20.7142857142857	121.778257133579	40.54575613	Monday	36633	79	53	2020-04-09	2020-03-20	2020-05-20	2020-03-21	74	94	33	93	1	1	1	1	0	1	0	1
Escambia, Alabama, US	1053	Alabama	2020-06-23	2020-04-04	2020-04-30	0	1	45.3143340703737	38.5678798585194	22	21.4285714285714	121.778257133579	40.54575613	Tuesday	36633	80	54	2020-04-09	2020-03-20	2020-05-20	2020-03-21	75	95	34	94	1	1	1	1	0	1	0	1
Escambia, Alabama, US	1053	Alabama	2020-06-24	2020-04-04	2020-04-30	0	1	46.9522015668932	40.8686937226778	21	22.1428571428571	121.778257133579	40.54575613	Wednesday	36633	81	55	2020-04-09	2020-03-20	2020-05-20	2020-03-21	76	96	35	95	1	1	1	1	0	1	0	1
Escambia, Alabama, US	1053	Alabama	2020-06-25	2020-04-04	2020-04-30	0	1	51.8658040564518	43.481482348078	22	22.8571428571429	121.778257133579	40.54575613	Thursday	36633	82	56	2020-04-09	2020-03-20	2020-05-20	2020-03-21	77	97	36	96	1	1	1	1	0	1	0	1
Escambia, Alabama, US	1053	Alabama	2020-06-26	2020-04-04	2020-04-30	0	1	56.7794065460104	46.2502583540992	18	23.4285714285714	121.778257133579	40.54575613	Friday	36633	83	57	2020-04-09	2020-03-20	2020-05-20	2020-03-21	78	98	37	97	1	1	1	1	0	1	0	1
Escambia, Alabama, US	1053	Alabama	2020-06-27	2020-04-04	2020-04-30	0	1	58.6902519586165	49.0190343601203	29	24.1428571428571	121.778257133579	40.54575613	Saturday	36633	84	58	2020-04-09	2020-03-20	2020-05-20	2020-03-21	79	99	38	98	1	1	1	1	0	1	0	1
Escambia, Alabama, US	1053	Alabama	2020-06-28	2020-04-04	2020-04-30	0	1	58.9632298747031	51.6708198306757	41	25.5714285714286	121.778257133579	40.54575613	Sunday	36633	85	59	2020-04-09	2020-03-20	2020-05-20	2020-03-21	80	100	39	99	1	1	1	1	0	1	0	1
Escambia, Alabama, US	1053	Alabama	2020-06-29	2020-04-04	2020-04-30	0	1	67.698523189474	55.1805358946461	41	27.7142857142857	121.778257133579	40.54575613	Monday	36633	86	60	2020-04-09	2020-03-20	2020-05-20	2020-03-21	81	101	40	100	1	1	1	1	0	1	0	1
Escambia, Alabama, US	1053	Alabama	2020-06-30	2020-04-04	2020-04-30	0	1	70.4283023503399	58.768245648927	30	28.8571428571429	121.778257133579	40.54575613	Tuesday	36633	87	61	2020-04-09	2020-03-20	2020-05-20	2020-03-21	82	102	41	101	1	1	1	1	0	1	0	1
Escambia, Alabama, US	1053	Alabama	2020-07-01	2020-04-04	2020-04-30	0	1	71.7931919307728	62.3169585580527	22	29	121.778257133579	40.54575613	Wednesday	36633	88	62	2020-04-09	2020-03-20	2020-05-20	2020-03-21	83	103	42	102	1	1	1	1	0	1	0	1
Escambia, Alabama, US	1053	Alabama	2020-07-02	2020-04-04	2020-04-30	0	1	79.9825294133705	66.333633609041	16	28.1428571428571	121.778257133579	40.54575613	Thursday	36633	89	63	2020-04-09	2020-03-20	2020-05-20	2020-03-21	84	104	43	103	1	1	1	1	0	1	0	1
Escambia, Alabama, US	1053	Alabama	2020-07-03	2020-04-04	2020-04-30	0	1	90.6286681407474	71.1692424082892	24	29	121.778257133579	40.54575613	Friday	36633	90	64	2020-04-09	2020-03-20	2020-05-20	2020-03-21	85	105	44	104	1	1	1	1	0	1	0	1
Escambia, Alabama, US	1053	Alabama	2020-07-04	2020-04-04	2020-04-30	0	1	91.9935577211804	75.9268575172268	41	30.7142857142857	121.778257133579	40.54575613	Saturday	36633	91	65	2020-04-09	2020-03-20	2020-05-20	2020-03-21	86	106	45	105	1	1	1	1	0	1	0	1
Escambia, Alabama, US	1053	Alabama	2020-07-05	2020-04-04	2020-04-30	0	1	95.542270630306	81.1524347680273	44	31.1428571428571	121.778257133579	40.54575613	Sunday	36633	92	66	2020-04-09	2020-03-20	2020-05-20	2020-03-21	87	107	46	106	1	1	1	1	0	1	0	1
Escambia, Florida, US	12033	Florida	2020-03-01	2020-04-03	2020-05-18	1	0	0	71.481217169531	36	30.4285714285714	93.5392110824145	453.3687766	Sunday	318316	-33	-78	2020-04-08	2020-03-19	2020-06-07	2020-04-08	-38	-18	-98	-38	0	0	0	0	1	0	1	0
Escambia, Florida, US	12033	Florida	2020-03-02	2020-04-03	2020-05-18	1	0	0	61.4200311194824	14	28.1428571428571	93.5392110824145	453.3687766	Monday	318316	-32	-77	2020-04-08	2020-03-19	2020-06-07	2020-04-08	-37	-17	-97	-37	0	0	0	0	1	0	1	0
Escambia, Florida, US	12033	Florida	2020-03-03	2020-04-03	2020-05-18	1	0	0	51.1638608436577	13	26.8571428571429	93.5392110824145	453.3687766	Tuesday	318316	-31	-76	2020-04-08	2020-03-19	2020-06-07	2020-04-08	-36	-16	-96	-36	0	0	0	0	1	0	1	0
Escambia, Florida, US	12033	Florida	2020-03-04	2020-04-03	2020-05-18	1	0	0	39.7377852131763	19	27.2857142857143	93.5392110824145	453.3687766	Wednesday	318316	-30	-75	2020-04-08	2020-03-19	2020-06-07	2020-04-08	-35	-15	-95	-35	0	0	0	0	1	0	1	0
Escambia, Florida, US	12033	Florida	2020-03-05	2020-04-03	2020-05-18	1	0	0	26.7908326216409	14	25.8571428571429	93.5392110824145	453.3687766	Thursday	318316	-29	-74	2020-04-08	2020-03-19	2020-06-07	2020-04-08	-34	-14	-94	-34	0	0	0	0	1	0	1	0
Escambia, Florida, US	12033	Florida	2020-03-06	2020-04-03	2020-05-18	1	0	0	13.6488958043294	12	21.7142857142857	93.5392110824145	453.3687766	Friday	318316	-28	-73	2020-04-08	2020-03-19	2020-06-07	2020-04-08	-33	-13	-93	-33	0	0	0	0	1	0	1	0
Escambia, Florida, US	12033	Florida	2020-03-07	2020-04-03	2020-05-18	1	0	0	0	22	18.5714285714286	93.5392110824145	453.3687766	Saturday	318316	-27	-72	2020-04-08	2020-03-19	2020-06-07	2020-04-08	-32	-12	-92	-32	0	0	0	0	1	0	1	0
Escambia, Florida, US	12033	Florida	2020-03-08	2020-04-03	2020-05-18	1	0	0	0	37	18.7142857142857	93.5392110824145	453.3687766	Sunday	318316	-26	-71	2020-04-08	2020-03-19	2020-06-07	2020-04-08	-31	-11	-91	-31	0	0	0	0	1	0	1	0
Escambia, Florida, US	12033	Florida	2020-03-09	2020-04-03	2020-05-18	1	0	0	0	15	18.8571428571429	93.5392110824145	453.3687766	Monday	318316	-25	-70	2020-04-08	2020-03-19	2020-06-07	2020-04-08	-30	-10	-90	-30	0	0	0	0	1	0	1	0
Escambia, Florida, US	12033	Florida	2020-03-10	2020-04-03	2020-05-18	1	0	0	0	15	19.1428571428571	93.5392110824145	453.3687766	Tuesday	318316	-24	-69	2020-04-08	2020-03-19	2020-06-07	2020-04-08	-29	-9	-89	-29	0	0	0	0	1	0	1	0
Escambia, Florida, US	12033	Florida	2020-03-11	2020-04-03	2020-05-18	1	0	0	0	13	18.2857142857143	93.5392110824145	453.3687766	Wednesday	318316	-23	-68	2020-04-08	2020-03-19	2020-06-07	2020-04-08	-28	-8	-88	-28	0	0	0	0	1	0	1	0
Escambia, Florida, US	12033	Florida	2020-03-12	2020-04-03	2020-05-18	1	0	0	0	13	18.1428571428571	93.5392110824145	453.3687766	Thursday	318316	-22	-67	2020-04-08	2020-03-19	2020-06-07	2020-04-08	-27	-7	-87	-27	0	0	0	0	1	0	1	0
Escambia, Florida, US	12033	Florida	2020-03-13	2020-04-03	2020-05-18	1	0	0	0	12	18.1428571428571	93.5392110824145	453.3687766	Friday	318316	-21	-66	2020-04-08	2020-03-19	2020-06-07	2020-04-08	-26	-6	-86	-26	0	0	0	0	1	0	1	0
Escambia, Florida, US	12033	Florida	2020-03-14	2020-04-03	2020-05-18	1	0	0	0	23	18.2857142857143	93.5392110824145	453.3687766	Saturday	318316	-20	-65	2020-04-08	2020-03-19	2020-06-07	2020-04-08	-25	-5	-85	-25	0	0	0	0	1	0	1	0
Escambia, Florida, US	12033	Florida	2020-03-15	2020-04-03	2020-05-18	1	0	0	0	39	18.5714285714286	93.5392110824145	453.3687766	Sunday	318316	-19	-64	2020-04-08	2020-03-19	2020-06-07	2020-04-08	-24	-4	-84	-24	0	0	0	0	1	0	1	0
Escambia, Florida, US	12033	Florida	2020-03-16	2020-04-03	2020-05-18	1	0	0.0314153231380138	0.00448790330543054	18	19	93.5392110824145	453.3687766	Monday	318316	-18	-63	2020-04-08	2020-03-19	2020-06-07	2020-04-08	-23	-3	-83	-23	0	0	0	0	1	0	1	0
Escambia, Florida, US	12033	Florida	2020-03-17	2020-04-03	2020-05-18	1	0	0.0314153231380138	0.00897580661086109	23	20.1428571428571	93.5392110824145	453.3687766	Tuesday	318316	-17	-62	2020-04-08	2020-03-19	2020-06-07	2020-04-08	-22	-2	-82	-22	0	0	0	0	1	0	1	0
Escambia, Florida, US	12033	Florida	2020-03-18	2020-04-03	2020-05-18	1	0	0.0314153231380138	0.0134637099162916	27	22.1428571428571	93.5392110824145	453.3687766	Wednesday	318316	-16	-61	2020-04-08	2020-03-19	2020-06-07	2020-04-08	-21	-1	-81	-21	0	0	0	0	1	0	1	0
Escambia, Florida, US	12033	Florida	2020-03-19	2020-04-03	2020-05-18	1	0	0.0314153231380138	0.0179516132217222	24	23.7142857142857	93.5392110824145	453.3687766	Thursday	318316	-15	-60	2020-04-08	2020-03-19	2020-06-07	2020-04-08	-20	0	-80	-20	0	0	0	0	1	0	1	0
Escambia, Florida, US	12033	Florida	2020-03-20	2020-04-03	2020-05-18	1	0	0.0314153231380138	0.0224395165271527	26	25.7142857142857	93.5392110824145	453.3687766	Friday	318316	-14	-59	2020-04-08	2020-03-19	2020-06-07	2020-04-08	-19	1	-79	-19	0	1	0	0	1	0	1	1
Escambia, Florida, US	12033	Florida	2020-03-21	2020-04-03	2020-05-18	1	0	0.0314153231380138	0.0269274198325833	50	29.5714285714286	93.5392110824145	453.3687766	Saturday	318316	-13	-58	2020-04-08	2020-03-19	2020-06-07	2020-04-08	-18	2	-78	-18	0	1	0	0	1	0	1	1
Escambia, Florida, US	12033	Florida	2020-03-22	2020-04-03	2020-05-18	1	0	0.125661292552055	0.0448790330543054	62	32.8571428571429	93.5392110824145	453.3687766	Sunday	318316	-12	-57	2020-04-08	2020-03-19	2020-06-07	2020-04-08	-17	3	-77	-17	0	1	0	0	1	0	1	1
Escambia, Florida, US	12033	Florida	2020-03-23	2020-04-03	2020-05-18	1	0	0.282737908242124	0.0807822594977498	39	35.8571428571429	93.5392110824145	453.3687766	Monday	318316	-11	-56	2020-04-08	2020-03-19	2020-06-07	2020-04-08	-16	4	-76	-16	0	1	0	0	1	0	1	1
Escambia, Florida, US	12033	Florida	2020-03-24	2020-04-03	2020-05-18	1	0	0.314153231380138	0.121173389246625	40	38.2857142857143	93.5392110824145	453.3687766	Tuesday	318316	-10	-55	2020-04-08	2020-03-19	2020-06-07	2020-04-08	-15	5	-75	-15	0	1	0	0	1	0	1	1
Escambia, Florida, US	12033	Florida	2020-03-25	2020-04-03	2020-05-18	1	0	0.439814523932193	0.179516132217222	39	40	93.5392110824145	453.3687766	Wednesday	318316	-9	-54	2020-04-08	2020-03-19	2020-06-07	2020-04-08	-14	6	-74	-14	0	1	0	0	1	0	1	1
Escambia, Florida, US	12033	Florida	2020-03-26	2020-04-03	2020-05-18	1	0	0.596891139622262	0.260298391714971	36	41.7142857142857	93.5392110824145	453.3687766	Thursday	318316	-8	-53	2020-04-08	2020-03-19	2020-06-07	2020-04-08	-13	7	-73	-13	0	1	0	0	1	0	1	1
Escambia, Florida, US	12033	Florida	2020-03-27	2020-04-03	2020-05-18	1	0	0.691137109036304	0.354544361129013	36	43.1428571428571	93.5392110824145	453.3687766	Friday	318316	-7	-52	2020-04-08	2020-03-19	2020-06-07	2020-04-08	-12	8	-72	-12	0	1	0	0	1	0	1	1
Escambia, Florida, US	12033	Florida	2020-03-28	2020-04-03	2020-05-18	1	0	0.879629047864386	0.475717750375638	53	43.5714285714286	93.5392110824145	453.3687766	Saturday	318316	-6	-51	2020-04-08	2020-03-19	2020-06-07	2020-04-08	-11	9	-71	-11	0	1	0	0	1	0	1	1
Escambia, Florida, US	12033	Florida	2020-03-29	2020-04-03	2020-05-18	1	0	0.942459694140414	0.592403236316832	65	44	93.5392110824145	453.3687766	Sunday	318316	-5	-50	2020-04-08	2020-03-19	2020-06-07	2020-04-08	-10	10	-70	-10	0	1	0	0	1	0	1	1
Escambia, Florida, US	12033	Florida	2020-03-30	2020-04-03	2020-05-18	1	0	1.31944357179658	0.74050404539604	44	44.7142857142857	93.5392110824145	453.3687766	Monday	318316	-4	-49	2020-04-08	2020-03-19	2020-06-07	2020-04-08	-9	11	-69	-9	0	1	0	0	1	0	1	1
Escambia, Florida, US	12033	Florida	2020-03-31	2020-04-03	2020-05-18	1	0	2.9530403749733	1.11748792305221	47	45.7142857142857	93.5392110824145	453.3687766	Tuesday	318316	-3	-48	2020-04-08	2020-03-19	2020-06-07	2020-04-08	-8	12	-68	-8	0	1	0	0	1	0	1	1
Escambia, Florida, US	12033	Florida	2020-04-01	2020-04-03	2020-05-18	1	0	2.9530403749733	1.47652018748665	37	45.4285714285714	93.5392110824145	453.3687766	Wednesday	318316	-2	-47	2020-04-08	2020-03-19	2020-06-07	2020-04-08	-7	13	-67	-7	0	1	0	0	1	0	1	1
Escambia, Florida, US	12033	Florida	2020-04-02	2020-04-03	2020-05-18	1	0	3.17294763693939	1.84452825853195	41	46.1428571428571	93.5392110824145	453.3687766	Thursday	318316	-1	-46	2020-04-08	2020-03-19	2020-06-07	2020-04-08	-6	14	-66	-6	0	1	0	0	1	0	1	1
Escambia, Florida, US	12033	Florida	2020-04-03	2020-04-03	2020-05-18	1	0	3.54993151459556	2.25292745932613	45	47.4285714285714	93.5392110824145	453.3687766	Friday	318316	0	-45	2020-04-08	2020-03-19	2020-06-07	2020-04-08	-5	15	-65	-5	0	1	0	0	1	0	1	1
Escambia, Florida, US	12033	Florida	2020-04-04	2020-04-03	2020-05-18	1	1	3.70700813028563	2.65683875681488	63	48.8571428571429	93.5392110824145	453.3687766	Saturday	318316	1	-44	2020-04-08	2020-03-19	2020-06-07	2020-04-08	-4	16	-64	-4	0	1	0	0	1	0	1	1
Escambia, Florida, US	12033	Florida	2020-04-05	2020-04-03	2020-05-18	1	1	3.92691539225172	3.08318957083078	70	49.5714285714286	93.5392110824145	453.3687766	Sunday	318316	2	-43	2020-04-08	2020-03-19	2020-06-07	2020-04-08	-3	17	-63	-3	0	1	0	0	1	0	1	1
Escambia, Florida, US	12033	Florida	2020-04-06	2020-04-03	2020-05-18	1	1	4.27248394676988	3.50505248154125	51	50.5714285714286	93.5392110824145	453.3687766	Monday	318316	3	-42	2020-04-08	2020-03-19	2020-06-07	2020-04-08	-2	18	-62	-2	0	1	0	0	1	0	1	1
Escambia, Florida, US	12033	Florida	2020-04-07	2020-04-03	2020-05-18	1	1	5.27777428718632	3.83715732614311	50	51	93.5392110824145	453.3687766	Tuesday	318316	4	-41	2020-04-08	2020-03-19	2020-06-07	2020-04-08	-1	19	-61	-1	0	1	0	0	1	0	1	1
Escambia, Florida, US	12033	Florida	2020-04-08	2020-04-03	2020-05-18	1	1	5.65475816484248	4.22311701041014	48	52.5714285714286	93.5392110824145	453.3687766	Wednesday	318316	5	-40	2020-04-08	2020-03-19	2020-06-07	2020-04-08	0	20	-60	0	0	1	0	0	1	0	0	1
Escambia, Florida, US	12033	Florida	2020-04-09	2020-04-03	2020-05-18	1	1	5.78041945739454	4.59561298476088	47	53.4285714285714	93.5392110824145	453.3687766	Thursday	318316	6	-39	2020-04-08	2020-03-19	2020-06-07	2020-04-08	1	21	-59	1	1	1	0	1	1	1	0	1
Escambia, Florida, US	12033	Florida	2020-04-10	2020-04-03	2020-05-18	1	1	6.18881865818872	4.97259686241704	46	53.5714285714286	93.5392110824145	453.3687766	Friday	318316	7	-38	2020-04-08	2020-03-19	2020-06-07	2020-04-08	2	22	-58	2	1	1	0	1	1	1	0	1
Escambia, Florida, US	12033	Florida	2020-04-11	2020-04-03	2020-05-18	1	1	6.47155656643084	5.36753235329493	58	52.8571428571429	93.5392110824145	453.3687766	Saturday	318316	8	-37	2020-04-08	2020-03-19	2020-06-07	2020-04-08	3	23	-57	3	1	1	0	1	1	1	0	1
Escambia, Florida, US	12033	Florida	2020-04-12	2020-04-03	2020-05-18	1	1	7.03703238291509	5.81183478053255	78	54	93.5392110824145	453.3687766	Sunday	318316	9	-36	2020-04-08	2020-03-19	2020-06-07	2020-04-08	4	24	-56	4	1	1	0	1	1	1	0	1
Escambia, Florida, US	12033	Florida	2020-04-13	2020-04-03	2020-05-18	1	1	7.57109287626132	6.28306462760276	47	53.4285714285714	93.5392110824145	453.3687766	Monday	318316	10	-35	2020-04-08	2020-03-19	2020-06-07	2020-04-08	5	25	-55	5	1	1	0	1	1	1	0	1
Escambia, Florida, US	12033	Florida	2020-04-14	2020-04-03	2020-05-18	1	1	7.75958481508941	6.63760898873177	46	52.8571428571429	93.5392110824145	453.3687766	Tuesday	318316	11	-34	2020-04-08	2020-03-19	2020-06-07	2020-04-08	6	26	-54	6	1	1	0	1	1	1	0	1
Escambia, Florida, US	12033	Florida	2020-04-15	2020-04-03	2020-05-18	1	1	8.16798401588359	6.99664125316622	44	52.2857142857143	93.5392110824145	453.3687766	Wednesday	318316	12	-33	2020-04-08	2020-03-19	2020-06-07	2020-04-08	7	27	-53	7	1	1	0	1	1	1	0	1
Escambia, Florida, US	12033	Florida	2020-04-16	2020-04-03	2020-05-18	1	1	8.70204450922982	7.41401626057126	42	51.5714285714286	93.5392110824145	453.3687766	Thursday	318316	13	-32	2020-04-08	2020-03-19	2020-06-07	2020-04-08	8	28	-52	8	1	1	0	1	1	1	0	1
Escambia, Florida, US	12033	Florida	2020-04-17	2020-04-03	2020-05-18	1	1	9.110443710024	7.8313912679763	41	50.8571428571429	93.5392110824145	453.3687766	Friday	318316	14	-31	2020-04-08	2020-03-19	2020-06-07	2020-04-08	9	29	-51	9	1	1	0	1	1	1	0	1
Escambia, Florida, US	12033	Florida	2020-04-18	2020-04-03	2020-05-18	1	1	9.55025823395619	8.27120579190849	55	50.4285714285714	93.5392110824145	453.3687766	Saturday	318316	15	-30	2020-04-08	2020-03-19	2020-06-07	2020-04-08	10	30	-50	10	1	1	0	1	1	1	0	1
Escambia, Florida, US	12033	Florida	2020-04-19	2020-04-03	2020-05-18	1	1	9.70733484964626	8.65267757287009	70	49.2857142857143	93.5392110824145	453.3687766	Sunday	318316	16	-29	2020-04-08	2020-03-19	2020-06-07	2020-04-08	11	31	-49	11	1	1	0	1	1	1	0	1
Escambia, Florida, US	12033	Florida	2020-04-20	2020-04-03	2020-05-18	1	1	9.89582678847434	8.98478241747195	42	48.5714285714286	93.5392110824145	453.3687766	Monday	318316	17	-28	2020-04-08	2020-03-19	2020-06-07	2020-04-08	12	32	-48	12	1	1	0	1	1	1	0	1
Escambia, Florida, US	12033	Florida	2020-04-21	2020-04-03	2020-05-18	1	1	10.6812098669247	9.40215742487699	39	47.5714285714286	93.5392110824145	453.3687766	Tuesday	318316	18	-27	2020-04-08	2020-03-19	2020-06-07	2020-04-08	13	33	-47	13	1	1	0	1	1	1	0	1
Escambia, Florida, US	12033	Florida	2020-04-22	2020-04-03	2020-05-18	1	1	13.1316050716898	10.111246147135	42	47.2857142857143	93.5392110824145	453.3687766	Wednesday	318316	19	-26	2020-04-08	2020-03-19	2020-06-07	2020-04-08	14	34	-46	14	1	1	0	1	1	1	0	1
Escambia, Florida, US	12033	Florida	2020-04-23	2020-04-03	2020-05-18	1	1	13.1944357179658	10.7530163198116	53	48.8571428571429	93.5392110824145	453.3687766	Thursday	318316	20	-25	2020-04-08	2020-03-19	2020-06-07	2020-04-08	15	35	-45	15	1	1	0	1	1	1	0	1
Escambia, Florida, US	12033	Florida	2020-04-24	2020-04-03	2020-05-18	1	1	13.634250241898	11.3992743957936	32	47.5714285714286	93.5392110824145	453.3687766	Friday	318316	21	-24	2020-04-08	2020-03-19	2020-06-07	2020-04-08	16	36	-44	16	1	1	0	1	1	1	0	1
Escambia, Florida, US	12033	Florida	2020-04-25	2020-04-03	2020-05-18	1	1	13.8855728270021	12.018605051943	47	46.4285714285714	93.5392110824145	453.3687766	Saturday	318316	22	-23	2020-04-08	2020-03-19	2020-06-07	2020-04-08	17	37	-43	17	1	1	0	1	1	1	0	1
Escambia, Florida, US	12033	Florida	2020-04-26	2020-04-03	2020-05-18	1	1	14.3568026740723	12.6828147411467	58	44.7142857142857	93.5392110824145	453.3687766	Sunday	318316	23	-22	2020-04-08	2020-03-19	2020-06-07	2020-04-08	18	38	-42	18	1	1	0	1	1	1	0	1
Escambia, Florida, US	12033	Florida	2020-04-27	2020-04-03	2020-05-18	1	1	14.7652018748665	13.3784397534884	40	44.4285714285714	93.5392110824145	453.3687766	Monday	318316	24	-21	2020-04-08	2020-03-19	2020-06-07	2020-04-08	19	39	-41	19	1	1	0	1	1	1	0	1
Escambia, Florida, US	12033	Florida	2020-04-28	2020-04-03	2020-05-18	1	1	15.2364317219367	14.0291857327759	39	44.4285714285714	93.5392110824145	453.3687766	Tuesday	318316	25	-20	2020-04-08	2020-03-19	2020-06-07	2020-04-08	20	40	-40	20	1	1	0	1	1	1	0	1
Escambia, Florida, US	12033	Florida	2020-04-29	2020-04-03	2020-05-18	1	1	15.5820002764548	14.3792421905995	45	44.8571428571429	93.5392110824145	453.3687766	Wednesday	318316	26	-19	2020-04-08	2020-03-19	2020-06-07	2020-04-08	21	41	-39	21	1	1	0	1	1	1	0	1
Escambia, Florida, US	12033	Florida	2020-04-30	2020-04-03	2020-05-18	1	1	15.896153507835	14.7652018748665	32	41.8571428571429	93.5392110824145	453.3687766	Thursday	318316	27	-18	2020-04-08	2020-03-19	2020-06-07	2020-04-08	22	42	-38	22	1	1	0	1	1	1	0	1
Escambia, Florida, US	12033	Florida	2020-05-01	2020-04-03	2020-05-18	1	1	16.7129519094233	15.2050163987987	27	41.1428571428571	93.5392110824145	453.3687766	Friday	318316	28	-17	2020-04-08	2020-03-19	2020-06-07	2020-04-08	23	43	-37	23	1	1	0	1	1	1	0	1
Escambia, Florida, US	12033	Florida	2020-05-02	2020-04-03	2020-05-18	1	1	16.9014438482514	15.63585511612	38	39.8571428571429	93.5392110824145	453.3687766	Saturday	318316	29	-16	2020-04-08	2020-03-19	2020-06-07	2020-04-08	24	44	-36	24	1	1	0	1	1	1	0	1
Escambia, Florida, US	12033	Florida	2020-05-03	2020-04-03	2020-05-18	1	1	18.6292866208422	16.2462099656586	53	39.1428571428571	93.5392110824145	453.3687766	Sunday	318316	30	-15	2020-04-08	2020-03-19	2020-06-07	2020-04-08	25	45	-35	25	1	1	0	1	1	1	0	1
Escambia, Florida, US	12033	Florida	2020-05-04	2020-04-03	2020-05-18	1	1	18.6921172671182	16.8071978788374	32	38	93.5392110824145	453.3687766	Monday	318316	31	-14	2020-04-08	2020-03-19	2020-06-07	2020-04-08	26	46	-34	26	1	1	0	1	1	1	0	1
Escambia, Florida, US	12033	Florida	2020-05-05	2020-04-03	2020-05-18	1	1	18.7863632365322	17.314330952351	31	36.8571428571429	93.5392110824145	453.3687766	Tuesday	318316	32	-13	2020-04-08	2020-03-19	2020-06-07	2020-04-08	27	47	-33	27	1	1	0	1	1	1	0	1
Escambia, Florida, US	12033	Florida	2020-05-06	2020-04-03	2020-05-18	1	1	18.9748551753603	17.7990245093375	34	35.2857142857143	93.5392110824145	453.3687766	Wednesday	318316	33	-12	2020-04-08	2020-03-19	2020-06-07	2020-04-08	28	48	-32	28	1	1	0	1	1	1	0	1
Escambia, Florida, US	12033	Florida	2020-05-07	2020-04-03	2020-05-18	1	1	19.3518390530165	18.2926938729349	29	34.8571428571429	93.5392110824145	453.3687766	Thursday	318316	34	-11	2020-04-08	2020-03-19	2020-06-07	2020-04-08	29	49	-31	29	1	1	0	1	1	1	0	1
Escambia, Florida, US	12033	Florida	2020-05-08	2020-04-03	2020-05-18	1	1	19.4146696992925	18.6786535572019	26	34.7142857142857	93.5392110824145	453.3687766	Friday	318316	35	-10	2020-04-08	2020-03-19	2020-06-07	2020-04-08	30	50	-30	30	1	1	0	1	1	1	0	1
Escambia, Florida, US	12033	Florida	2020-05-09	2020-04-03	2020-05-18	1	1	19.9173148695007	19.1094922745233	37	34.5714285714286	93.5392110824145	453.3687766	Saturday	318316	36	-9	2020-04-08	2020-03-19	2020-06-07	2020-04-08	31	51	-29	31	1	1	0	1	1	1	0	1
Escambia, Florida, US	12033	Florida	2020-05-10	2020-04-03	2020-05-18	1	1	20.0429761620528	19.3114479232676	47	33.7142857142857	93.5392110824145	453.3687766	Sunday	318316	37	-8	2020-04-08	2020-03-19	2020-06-07	2020-04-08	32	52	-28	32	1	1	0	1	1	1	0	1
Escambia, Florida, US	12033	Florida	2020-05-11	2020-04-03	2020-05-18	1	1	20.1372221314668	19.5178914753174	32	33.7142857142857	93.5392110824145	453.3687766	Monday	318316	38	-7	2020-04-08	2020-03-19	2020-06-07	2020-04-08	33	53	-27	33	1	1	0	1	1	1	0	1
Escambia, Florida, US	12033	Florida	2020-05-12	2020-04-03	2020-05-18	1	1	20.7026979479511	19.7916535769487	30	33.5714285714286	93.5392110824145	453.3687766	Tuesday	318316	39	-6	2020-04-08	2020-03-19	2020-06-07	2020-04-08	34	54	-26	34	1	1	0	1	1	1	0	1
Escambia, Florida, US	12033	Florida	2020-05-13	2020-04-03	2020-05-18	1	1	20.8911898867792	20.06541567858	28	32.7142857142857	93.5392110824145	453.3687766	Wednesday	318316	40	-5	2020-04-08	2020-03-19	2020-06-07	2020-04-08	35	55	-25	35	1	1	0	1	1	1	0	1
Escambia, Florida, US	12033	Florida	2020-05-14	2020-04-03	2020-05-18	1	1	21.0796818256073	20.3122503603786	27	32.4285714285714	93.5392110824145	453.3687766	Thursday	318316	41	-4	2020-04-08	2020-03-19	2020-06-07	2020-04-08	36	56	-24	36	1	1	0	1	1	1	0	1
Escambia, Florida, US	12033	Florida	2020-05-15	2020-04-03	2020-05-18	1	1	21.4252503801254	20.5994761719262	22	31.8571428571429	93.5392110824145	453.3687766	Friday	318316	42	-3	2020-04-08	2020-03-19	2020-06-07	2020-04-08	37	57	-23	37	1	1	0	1	1	1	0	1
Escambia, Florida, US	12033	Florida	2020-05-16	2020-04-03	2020-05-18	1	1	21.4252503801254	20.8148955305869	34	31.4285714285714	93.5392110824145	453.3687766	Saturday	318316	43	-2	2020-04-08	2020-03-19	2020-06-07	2020-04-08	38	58	-22	38	1	1	0	1	1	1	0	1
Escambia, Florida, US	12033	Florida	2020-05-17	2020-04-03	2020-05-18	1	1	21.6451576420915	21.0437785991638	53	32.2857142857143	93.5392110824145	453.3687766	Sunday	318316	44	-1	2020-04-08	2020-03-19	2020-06-07	2020-04-08	39	59	-21	39	1	1	0	1	1	1	0	1
Escambia, Florida, US	12033	Florida	2020-05-18	2020-04-03	2020-05-18	0	1	22.2106334585758	21.3399802173222	37	33	93.5392110824145	453.3687766	Monday	318316	45	0	2020-04-08	2020-03-19	2020-06-07	2020-04-08	40	60	-20	40	1	1	0	1	1	1	0	1
Escambia, Florida, US	12033	Florida	2020-05-19	2020-04-03	2020-05-18	0	1	22.5876173362319	21.6092544156481	24	32.1428571428571	93.5392110824145	453.3687766	Tuesday	318316	46	1	2020-04-08	2020-03-19	2020-06-07	2020-04-08	41	61	-19	41	1	1	0	1	1	1	0	1
Escambia, Florida, US	12033	Florida	2020-05-20	2020-04-03	2020-05-18	0	1	22.713278628784	21.869552807363	29	32.2857142857143	93.5392110824145	453.3687766	Wednesday	318316	47	2	2020-04-08	2020-03-19	2020-06-07	2020-04-08	42	62	-18	42	1	1	0	1	1	1	0	1
Escambia, Florida, US	12033	Florida	2020-05-21	2020-04-03	2020-05-18	0	1	23.0588471833021	22.1522907156052	21	31.4285714285714	93.5392110824145	453.3687766	Thursday	318316	48	3	2020-04-08	2020-03-19	2020-06-07	2020-04-08	43	63	-17	43	1	1	0	1	1	1	0	1
Escambia, Florida, US	12033	Florida	2020-05-22	2020-04-03	2020-05-18	0	1	23.2473391221302	22.4125891073201	19	31	93.5392110824145	453.3687766	Friday	318316	49	4	2020-04-08	2020-03-19	2020-06-07	2020-04-08	44	64	-16	44	1	1	0	1	1	1	0	1
Escambia, Florida, US	12033	Florida	2020-05-23	2020-04-03	2020-05-18	0	1	23.5300770303723	22.713278628784	28	30.1428571428571	93.5392110824145	453.3687766	Saturday	318316	50	5	2020-04-08	2020-03-19	2020-06-07	2020-04-08	45	65	-15	45	1	1	0	1	1	1	0	1
Escambia, Florida, US	12033	Florida	2020-05-24	2020-04-03	2020-05-18	0	1	23.7499842923384	23.0139681502478	41	28.4285714285714	93.5392110824145	453.3687766	Sunday	318316	51	6	2020-04-08	2020-03-19	2020-06-07	2020-04-08	46	66	-14	46	1	1	0	1	1	1	0	1
Escambia, Florida, US	12033	Florida	2020-05-25	2020-04-03	2020-05-18	0	1	24.1269681699946	23.2877302518791	43	29.2857142857143	93.5392110824145	453.3687766	Monday	318316	52	7	2020-04-08	2020-03-19	2020-06-07	2020-04-08	47	67	-13	47	1	1	0	1	1	1	0	1
Escambia, Florida, US	12033	Florida	2020-05-26	2020-04-03	2020-05-18	0	1	24.1583834931326	23.5121254171506	25	29.4285714285714	93.5392110824145	453.3687766	Tuesday	318316	53	8	2020-04-08	2020-03-19	2020-06-07	2020-04-08	48	68	-12	48	1	1	0	1	1	1	0	1
Escambia, Florida, US	12033	Florida	2020-05-27	2020-04-03	2020-05-18	0	1	24.3782907550987	23.7499842923384	26	29	93.5392110824145	453.3687766	Wednesday	318316	54	9	2020-04-08	2020-03-19	2020-06-07	2020-04-08	49	69	-11	49	1	1	0	1	1	1	0	1
Escambia, Florida, US	12033	Florida	2020-05-28	2020-04-03	2020-05-18	0	1	24.6296133402028	23.97437945761	20	28.8571428571429	93.5392110824145	453.3687766	Thursday	318316	55	10	2020-04-08	2020-03-19	2020-06-07	2020-04-08	50	70	-10	50	1	1	0	1	1	1	0	1
Escambia, Florida, US	12033	Florida	2020-05-29	2020-04-03	2020-05-18	0	1	24.8495206021689	24.2032625261869	18	28.7142857142857	93.5392110824145	453.3687766	Friday	318316	56	11	2020-04-08	2020-03-19	2020-06-07	2020-04-08	51	71	-9	51	1	1	0	1	1	1	0	1
Escambia, Florida, US	12033	Florida	2020-05-30	2020-04-03	2020-05-18	0	1	25.4464117417912	24.4770246278182	29	28.8571428571429	93.5392110824145	453.3687766	Saturday	318316	57	12	2020-04-08	2020-03-19	2020-06-07	2020-04-08	52	72	-8	52	1	1	0	1	1	1	0	1
Escambia, Florida, US	12033	Florida	2020-05-31	2020-04-03	2020-05-18	0	1	25.6034883574812	24.7418109228386	38	28.4285714285714	93.5392110824145	453.3687766	Sunday	318316	58	13	2020-04-08	2020-03-19	2020-06-07	2020-04-08	53	73	-7	53	1	1	0	1	1	1	0	1
Escambia, Florida, US	12033	Florida	2020-06-01	2020-04-03	2020-05-18	0	1	26.0118875582754	25.0110851211644	22	25.4285714285714	93.5392110824145	453.3687766	Monday	318316	59	14	2020-04-08	2020-03-19	2020-06-07	2020-04-08	54	74	-6	54	1	1	0	1	1	1	0	1
Escambia, Florida, US	12033	Florida	2020-06-02	2020-04-03	2020-05-18	0	1	26.5145327284836	25.3476778690717	23	25.1428571428571	93.5392110824145	453.3687766	Tuesday	318316	60	15	2020-04-08	2020-03-19	2020-06-07	2020-04-08	55	75	-5	55	1	1	0	1	1	1	0	1
Escambia, Florida, US	12033	Florida	2020-06-03	2020-04-03	2020-05-18	0	1	26.7972706367258	25.6932464235899	24	24.8571428571429	93.5392110824145	453.3687766	Wednesday	318316	61	16	2020-04-08	2020-03-19	2020-06-07	2020-04-08	56	76	-4	56	1	1	0	1	1	1	0	1
Escambia, Florida, US	12033	Florida	2020-06-04	2020-04-03	2020-05-18	0	1	27.2056698375199	26.0612544946352	21	25	93.5392110824145	453.3687766	Thursday	318316	62	17	2020-04-08	2020-03-19	2020-06-07	2020-04-08	57	77	-3	57	1	1	0	1	1	1	0	1
Escambia, Florida, US	12033	Florida	2020-06-05	2020-04-03	2020-05-18	0	1	27.36274645321	26.4202867590696	19	25.1428571428571	93.5392110824145	453.3687766	Friday	318316	63	18	2020-04-08	2020-03-19	2020-06-07	2020-04-08	58	78	-2	58	1	1	0	1	1	1	0	1
Escambia, Florida, US	12033	Florida	2020-06-06	2020-04-03	2020-05-18	0	1	27.6140690383141	26.7299520871443	38	26.4285714285714	93.5392110824145	453.3687766	Saturday	318316	64	19	2020-04-08	2020-03-19	2020-06-07	2020-04-08	59	79	-1	59	1	1	0	1	1	1	0	1
Escambia, Florida, US	12033	Florida	2020-06-07	2020-04-03	2020-05-18	0	1	27.8968069465563	27.0575690284407	59	29.4285714285714	93.5392110824145	453.3687766	Sunday	318316	65	20	2020-04-08	2020-03-19	2020-06-07	2020-04-08	60	80	0	60	1	1	0	1	0	1	0	1
Escambia, Florida, US	12033	Florida	2020-06-08	2020-04-03	2020-05-18	0	1	27.9910529159703	27.3403069366829	28	30.2857142857143	93.5392110824145	453.3687766	Monday	318316	66	21	2020-04-08	2020-03-19	2020-06-07	2020-04-08	61	81	1	61	1	1	1	1	0	1	0	1
Escambia, Florida, US	12033	Florida	2020-06-09	2020-04-03	2020-05-18	0	1	28.4936980861785	27.623044844925	24	30.4285714285714	93.5392110824145	453.3687766	Tuesday	318316	67	22	2020-04-08	2020-03-19	2020-06-07	2020-04-08	62	82	2	62	1	1	1	1	0	1	0	1
Escambia, Florida, US	12033	Florida	2020-06-10	2020-04-03	2020-05-18	0	1	28.7450206712826	27.9012948498617	21	30	93.5392110824145	453.3687766	Wednesday	318316	68	23	2020-04-08	2020-03-19	2020-06-07	2020-04-08	63	83	3	63	1	1	1	1	0	1	0	1
Escambia, Florida, US	12033	Florida	2020-06-11	2020-04-03	2020-05-18	0	1	29.656065042285	28.2513513076853	18	29.5714285714286	93.5392110824145	453.3687766	Thursday	318316	69	24	2020-04-08	2020-03-19	2020-06-07	2020-04-08	64	84	4	64	1	1	1	1	0	1	0	1
Escambia, Florida, US	12033	Florida	2020-06-12	2020-04-03	2020-05-18	0	1	30.0330489199412	28.6328230886469	18	29.4285714285714	93.5392110824145	453.3687766	Friday	318316	70	25	2020-04-08	2020-03-19	2020-06-07	2020-04-08	65	85	5	65	1	1	1	1	0	1	0	1
Escambia, Florida, US	12033	Florida	2020-06-13	2020-04-03	2020-05-18	0	1	30.1901255356313	29.0008311596922	25	27.5714285714286	93.5392110824145	453.3687766	Saturday	318316	71	26	2020-04-08	2020-03-19	2020-06-07	2020-04-08	66	86	6	66	1	1	1	1	0	1	0	1
Escambia, Florida, US	12033	Florida	2020-06-14	2020-04-03	2020-05-18	0	1	30.9440932909436	29.4361577803189	35	24.1428571428571	93.5392110824145	453.3687766	Sunday	318316	72	27	2020-04-08	2020-03-19	2020-06-07	2020-04-08	67	87	7	67	1	1	1	1	0	1	0	1
Escambia, Florida, US	12033	Florida	2020-06-15	2020-04-03	2020-05-18	0	1	31.3839078148758	29.9208513373054	30	24.4285714285714	93.5392110824145	453.3687766	Monday	318316	73	28	2020-04-08	2020-03-19	2020-06-07	2020-04-08	68	88	8	68	1	1	1	1	0	1	0	1
Escambia, Florida, US	12033	Florida	2020-06-16	2020-04-03	2020-05-18	0	1	32.0436296007741	30.4279844108191	24	24.4285714285714	93.5392110824145	453.3687766	Tuesday	318316	74	29	2020-04-08	2020-03-19	2020-06-07	2020-04-08	69	89	9	69	1	1	1	1	0	1	0	1
Escambia, Florida, US	12033	Florida	2020-06-17	2020-04-03	2020-05-18	0	1	33.0489199411905	31.0428271636631	24	24.8571428571429	93.5392110824145	453.3687766	Wednesday	318316	75	30	2020-04-08	2020-03-19	2020-06-07	2020-04-08	70	90	10	70	1	1	1	1	0	1	0	1
Escambia, Florida, US	12033	Florida	2020-06-18	2020-04-03	2020-05-18	0	1	34.211286897297	31.6935731429505	24	25.7142857142857	93.5392110824145	453.3687766	Thursday	318316	76	31	2020-04-08	2020-03-19	2020-06-07	2020-04-08	71	91	11	71	1	1	1	1	0	1	0	1
Escambia, Florida, US	12033	Florida	2020-06-19	2020-04-03	2020-05-18	0	1	35.4050691765416	32.4610046081791	21	26.1428571428571	93.5392110824145	453.3687766	Friday	318316	77	32	2020-04-08	2020-03-19	2020-06-07	2020-04-08	72	92	12	72	1	1	1	1	0	1	0	1
Escambia, Florida, US	12033	Florida	2020-06-20	2020-04-03	2020-05-18	0	1	36.7559280714761	33.3989763990141	28	26.5714285714286	93.5392110824145	453.3687766	Saturday	318316	78	33	2020-04-08	2020-03-19	2020-06-07	2020-04-08	73	93	13	73	1	1	1	1	0	1	0	1
Escambia, Florida, US	12033	Florida	2020-06-21	2020-04-03	2020-05-18	0	1	37.6355571193405	34.3548998030708	33	26.2857142857143	93.5392110824145	453.3687766	Sunday	318316	79	34	2020-04-08	2020-03-19	2020-06-07	2020-04-08	74	94	14	74	1	1	1	1	0	1	0	1
Escambia, Florida, US	12033	Florida	2020-06-22	2020-04-03	2020-05-18	0	1	37.7612184118926	35.2659441740732	30	26.2857142857143	93.5392110824145	453.3687766	Monday	318316	80	35	2020-04-08	2020-03-19	2020-06-07	2020-04-08	75	95	15	75	1	1	1	1	0	1	0	1
Escambia, Florida, US	12033	Florida	2020-06-23	2020-04-03	2020-05-18	0	1	39.0806619836892	36.2712345144896	25	26.4285714285714	93.5392110824145	453.3687766	Tuesday	318316	81	36	2020-04-08	2020-03-19	2020-06-07	2020-04-08	76	96	16	76	1	1	1	1	0	1	0	1
Escambia, Florida, US	12033	Florida	2020-06-24	2020-04-03	2020-05-18	0	1	41.2169039570741	37.4380893739016	24	26.4285714285714	93.5392110824145	453.3687766	Wednesday	318316	82	37	2020-04-08	2020-03-19	2020-06-07	2020-04-08	77	97	17	77	1	1	1	1	0	1	0	1
Escambia, Florida, US	12033	Florida	2020-06-25	2020-04-03	2020-05-18	0	1	44.1071136857714	38.8517789151122	24	26.4285714285714	93.5392110824145	453.3687766	Thursday	318316	83	38	2020-04-08	2020-03-19	2020-06-07	2020-04-08	78	98	18	78	1	1	1	1	0	1	0	1
Escambia, Florida, US	12033	Florida	2020-06-26	2020-04-03	2020-05-18	0	1	48.9764887721635	40.7905531430582	21	26.4285714285714	93.5392110824145	453.3687766	Friday	318316	84	39	2020-04-08	2020-03-19	2020-06-07	2020-04-08	79	99	19	79	1	1	1	1	0	1	0	1
Escambia, Florida, US	12033	Florida	2020-06-27	2020-04-03	2020-05-18	0	1	50.6100855753402	42.7697185007531	36	27.5714285714286	93.5392110824145	453.3687766	Saturday	318316	85	40	2020-04-08	2020-03-19	2020-06-07	2020-04-08	80	100	20	80	1	1	1	1	0	1	0	1
Escambia, Florida, US	12033	Florida	2020-06-28	2020-04-03	2020-05-18	0	1	52.1494364091029	44.843129827862	42	28.8571428571429	93.5392110824145	453.3687766	Sunday	318316	86	41	2020-04-08	2020-03-19	2020-06-07	2020-04-08	81	101	21	81	1	1	1	1	0	1	0	1
Escambia, Florida, US	12033	Florida	2020-06-29	2020-04-03	2020-05-18	0	1	53.4688799808995	47.0870814805773	42	30.5714285714286	93.5392110824145	453.3687766	Monday	318316	87	42	2020-04-08	2020-03-19	2020-06-07	2020-04-08	82	102	22	82	1	1	1	1	0	1	0	1
Escambia, Florida, US	12033	Florida	2020-06-30	2020-04-03	2020-05-18	0	1	61.3227107654029	50.2645170208221	33	31.7142857142857	93.5392110824145	453.3687766	Tuesday	318316	88	43	2020-04-08	2020-03-19	2020-06-07	2020-04-08	83	103	23	83	1	1	1	1	0	1	0	1
Escambia, Florida, US	12033	Florida	2020-07-01	2020-04-03	2020-05-18	0	1	64.2757511403762	53.5586380470081	27	32.1428571428571	93.5392110824145	453.3687766	Wednesday	318316	89	44	2020-04-08	2020-03-19	2020-06-07	2020-04-08	84	104	24	84	1	1	1	1	0	1	0	1
Escambia, Florida, US	12033	Florida	2020-07-02	2020-04-03	2020-05-18	0	1	70.3703238291509	57.310525210348	24	32.1428571428571	93.5392110824145	453.3687766	Thursday	318316	90	45	2020-04-08	2020-03-19	2020-06-07	2020-04-08	85	105	25	85	1	1	1	1	0	1	0	1
Escambia, Florida, US	12033	Florida	2020-07-03	2020-04-03	2020-05-18	0	1	75.3025295618191	61.0713881802988	30	33.4285714285714	93.5392110824145	453.3687766	Friday	318316	91	46	2020-04-08	2020-03-19	2020-06-07	2020-04-08	86	106	26	86	1	1	1	1	0	1	0	1
Escambia, Florida, US	12033	Florida	2020-07-04	2020-04-03	2020-05-18	0	1	81.5855941894218	65.4964608394533	40	34	93.5392110824145	453.3687766	Saturday	318316	92	47	2020-04-08	2020-03-19	2020-06-07	2020-04-08	87	107	27	87	1	1	1	1	0	1	0	1
Escambia, Florida, US	12033	Florida	2020-07-05	2020-04-03	2020-05-18	0	1	88.2456426946808	70.653061737393	47	34.7142857142857	93.5392110824145	453.3687766	Sunday	318316	93	48	2020-04-08	2020-03-19	2020-06-07	2020-04-08	88	108	28	88	1	1	1	1	0	1	0	1
Esmeralda, Nevada, US	32009	Nevada	2020-03-01	2020-03-31	2020-05-09	1	0	0	63.0146503115502	38	34.1428571428571	108.471021762024	0.218600503	Sunday	873	-30	-69	2020-04-05	2020-03-16	2020-05-29	2020-03-30	-35	-15	-89	-29	0	0	0	0	1	0	1	0
Esmeralda, Nevada, US	32009	Nevada	2020-03-02	2020-03-31	2020-05-09	1	0	0	54.2542630593498	61	38.1428571428571	108.471021762024	0.218600503	Monday	873	-29	-68	2020-04-05	2020-03-16	2020-05-29	2020-03-30	-34	-14	-88	-28	0	0	0	0	1	0	1	0
Esmeralda, Nevada, US	32009	Nevada	2020-03-03	2020-03-31	2020-05-09	1	0	0	45.0720128964389	20	37.1428571428571	108.471021762024	0.218600503	Tuesday	873	-28	-67	2020-04-05	2020-03-16	2020-05-29	2020-03-30	-33	-13	-87	-27	0	0	0	0	1	0	1	0
Esmeralda, Nevada, US	32009	Nevada	2020-03-04	2020-03-31	2020-05-09	1	0	0	35.0191094922745	20	36.5714285714286	108.471021762024	0.218600503	Wednesday	873	-27	-66	2020-04-05	2020-03-16	2020-05-29	2020-03-30	-32	-12	-86	-26	0	0	0	0	1	0	1	0
Esmeralda, Nevada, US	32009	Nevada	2020-03-05	2020-03-31	2020-05-09	1	0	0	24.2616052691575	24	35.7142857142857	108.471021762024	0.218600503	Thursday	873	-26	-65	2020-04-05	2020-03-16	2020-05-29	2020-03-30	-31	-11	-85	-25	0	0	0	0	1	0	1	0
Esmeralda, Nevada, US	32009	Nevada	2020-03-06	2020-03-31	2020-05-09	1	0	0	12.6065203849544	25	33.5714285714286	108.471021762024	0.218600503	Friday	873	-25	-64	2020-04-05	2020-03-16	2020-05-29	2020-03-30	-30	-10	-84	-24	0	0	0	0	1	0	1	0
Esmeralda, Nevada, US	32009	Nevada	2020-03-07	2020-03-31	2020-05-09	1	0	0	0	28	30.8571428571429	108.471021762024	0.218600503	Saturday	873	-24	-63	2020-04-05	2020-03-16	2020-05-29	2020-03-30	-29	-9	-83	-23	0	0	0	0	1	0	1	0
Esmeralda, Nevada, US	32009	Nevada	2020-03-08	2020-03-31	2020-05-09	1	0	0	0	48	32.2857142857143	108.471021762024	0.218600503	Sunday	873	-23	-62	2020-04-05	2020-03-16	2020-05-29	2020-03-30	-28	-8	-82	-22	0	0	0	0	1	0	1	0
Esmeralda, Nevada, US	32009	Nevada	2020-03-09	2020-03-31	2020-05-09	1	0	0	0	29	27.7142857142857	108.471021762024	0.218600503	Monday	873	-22	-61	2020-04-05	2020-03-16	2020-05-29	2020-03-30	-27	-7	-81	-21	0	0	0	0	1	0	1	0
Esmeralda, Nevada, US	32009	Nevada	2020-03-10	2020-03-31	2020-05-09	1	0	0	0	24	28.2857142857143	108.471021762024	0.218600503	Tuesday	873	-21	-60	2020-04-05	2020-03-16	2020-05-29	2020-03-30	-26	-6	-80	-20	0	0	0	0	1	0	1	0
Esmeralda, Nevada, US	32009	Nevada	2020-03-11	2020-03-31	2020-05-09	1	0	0	0	34	30.2857142857143	108.471021762024	0.218600503	Wednesday	873	-20	-59	2020-04-05	2020-03-16	2020-05-29	2020-03-30	-25	-5	-79	-19	0	0	0	0	1	0	1	0
Esmeralda, Nevada, US	32009	Nevada	2020-03-12	2020-03-31	2020-05-09	1	0	0	0	52	34.2857142857143	108.471021762024	0.218600503	Thursday	873	-19	-58	2020-04-05	2020-03-16	2020-05-29	2020-03-30	-24	-4	-78	-18	0	0	0	0	1	0	1	0
Esmeralda, Nevada, US	32009	Nevada	2020-03-13	2020-03-31	2020-05-09	1	0	0	0	33	35.4285714285714	108.471021762024	0.218600503	Friday	873	-18	-57	2020-04-05	2020-03-16	2020-05-29	2020-03-30	-23	-3	-77	-17	0	0	0	0	1	0	1	0
Esmeralda, Nevada, US	32009	Nevada	2020-03-14	2020-03-31	2020-05-09	1	0	0	0	38	36.8571428571429	108.471021762024	0.218600503	Saturday	873	-17	-56	2020-04-05	2020-03-16	2020-05-29	2020-03-30	-22	-2	-76	-16	0	0	0	0	1	0	1	0
Esmeralda, Nevada, US	32009	Nevada	2020-03-15	2020-03-31	2020-05-09	1	0	0	0	46	36.5714285714286	108.471021762024	0.218600503	Sunday	873	-16	-55	2020-04-05	2020-03-16	2020-05-29	2020-03-30	-21	-1	-75	-15	0	0	0	0	1	0	1	0
Esmeralda, Nevada, US	32009	Nevada	2020-03-16	2020-03-31	2020-05-09	1	0	0	0	39	38	108.471021762024	0.218600503	Monday	873	-15	-54	2020-04-05	2020-03-16	2020-05-29	2020-03-30	-20	0	-74	-14	0	0	0	0	1	0	1	0
Esmeralda, Nevada, US	32009	Nevada	2020-03-17	2020-03-31	2020-05-09	1	0	0	0	48	41.4285714285714	108.471021762024	0.218600503	Tuesday	873	-14	-53	2020-04-05	2020-03-16	2020-05-29	2020-03-30	-19	1	-73	-13	0	1	0	0	1	0	1	1
Esmeralda, Nevada, US	32009	Nevada	2020-03-18	2020-03-31	2020-05-09	1	0	0	0	61	45.2857142857143	108.471021762024	0.218600503	Wednesday	873	-13	-52	2020-04-05	2020-03-16	2020-05-29	2020-03-30	-18	2	-72	-12	0	1	0	0	1	0	1	1
Esmeralda, Nevada, US	32009	Nevada	2020-03-19	2020-03-31	2020-05-09	1	0	0	0	52	45.2857142857143	108.471021762024	0.218600503	Thursday	873	-12	-51	2020-04-05	2020-03-16	2020-05-29	2020-03-30	-17	3	-71	-11	0	1	0	0	1	0	1	1
Esmeralda, Nevada, US	32009	Nevada	2020-03-20	2020-03-31	2020-05-09	1	0	0	0	42	46.5714285714286	108.471021762024	0.218600503	Friday	873	-11	-50	2020-04-05	2020-03-16	2020-05-29	2020-03-30	-16	4	-70	-10	0	1	0	0	1	0	1	1
Esmeralda, Nevada, US	32009	Nevada	2020-03-21	2020-03-31	2020-05-09	1	0	0	0	65	50.4285714285714	108.471021762024	0.218600503	Saturday	873	-10	-49	2020-04-05	2020-03-16	2020-05-29	2020-03-30	-15	5	-69	-9	0	1	0	0	1	0	1	1
Esmeralda, Nevada, US	32009	Nevada	2020-03-22	2020-03-31	2020-05-09	1	0	0	0	81	55.4285714285714	108.471021762024	0.218600503	Sunday	873	-9	-48	2020-04-05	2020-03-16	2020-05-29	2020-03-30	-14	6	-68	-8	0	1	0	0	1	0	1	1
Esmeralda, Nevada, US	32009	Nevada	2020-03-23	2020-03-31	2020-05-09	1	0	0	0	39	55.4285714285714	108.471021762024	0.218600503	Monday	873	-8	-47	2020-04-05	2020-03-16	2020-05-29	2020-03-30	-13	7	-67	-7	0	1	0	0	1	0	1	1
Esmeralda, Nevada, US	32009	Nevada	2020-03-24	2020-03-31	2020-05-09	1	0	0	0	84	60.5714285714286	108.471021762024	0.218600503	Tuesday	873	-7	-46	2020-04-05	2020-03-16	2020-05-29	2020-03-30	-12	8	-66	-6	0	1	0	0	1	0	1	1
Esmeralda, Nevada, US	32009	Nevada	2020-03-25	2020-03-31	2020-05-09	1	0	0	0	67	61.4285714285714	108.471021762024	0.218600503	Wednesday	873	-6	-45	2020-04-05	2020-03-16	2020-05-29	2020-03-30	-11	9	-65	-5	0	1	0	0	1	0	1	1
Esmeralda, Nevada, US	32009	Nevada	2020-03-26	2020-03-31	2020-05-09	1	0	0	0	75	64.7142857142857	108.471021762024	0.218600503	Thursday	873	-5	-44	2020-04-05	2020-03-16	2020-05-29	2020-03-30	-10	10	-64	-4	0	1	0	0	1	0	1	1
Esmeralda, Nevada, US	32009	Nevada	2020-03-27	2020-03-31	2020-05-09	1	0	0	0	58	67	108.471021762024	0.218600503	Friday	873	-4	-43	2020-04-05	2020-03-16	2020-05-29	2020-03-30	-9	11	-63	-3	0	1	0	0	1	0	1	1
Esmeralda, Nevada, US	32009	Nevada	2020-03-28	2020-03-31	2020-05-09	1	0	0	0	51	65	108.471021762024	0.218600503	Saturday	873	-3	-42	2020-04-05	2020-03-16	2020-05-29	2020-03-30	-8	12	-62	-2	0	1	0	0	1	0	1	1
Esmeralda, Nevada, US	32009	Nevada	2020-03-29	2020-03-31	2020-05-09	1	0	0	0	70	63.4285714285714	108.471021762024	0.218600503	Sunday	873	-2	-41	2020-04-05	2020-03-16	2020-05-29	2020-03-30	-7	13	-61	-1	0	1	0	0	1	0	1	1
Esmeralda, Nevada, US	32009	Nevada	2020-03-30	2020-03-31	2020-05-09	1	0	0	0	85	70	108.471021762024	0.218600503	Monday	873	-1	-40	2020-04-05	2020-03-16	2020-05-29	2020-03-30	-6	14	-60	0	0	1	0	0	1	0	0	1
Esmeralda, Nevada, US	32009	Nevada	2020-03-31	2020-03-31	2020-05-09	1	0	0	0	68	67.7142857142857	108.471021762024	0.218600503	Tuesday	873	0	-39	2020-04-05	2020-03-16	2020-05-29	2020-03-30	-5	15	-59	1	0	1	0	1	1	0	0	1
Esmeralda, Nevada, US	32009	Nevada	2020-04-01	2020-03-31	2020-05-09	1	1	0	0	24	61.5714285714286	108.471021762024	0.218600503	Wednesday	873	1	-38	2020-04-05	2020-03-16	2020-05-29	2020-03-30	-4	16	-58	2	0	1	0	1	1	0	0	1
Esmeralda, Nevada, US	32009	Nevada	2020-04-02	2020-03-31	2020-05-09	1	1	0	0	74	61.4285714285714	108.471021762024	0.218600503	Thursday	873	2	-37	2020-04-05	2020-03-16	2020-05-29	2020-03-30	-3	17	-57	3	0	1	0	1	1	0	0	1
Esmeralda, Nevada, US	32009	Nevada	2020-04-03	2020-03-31	2020-05-09	1	1	0	0	39	58.7142857142857	108.471021762024	0.218600503	Friday	873	3	-36	2020-04-05	2020-03-16	2020-05-29	2020-03-30	-2	18	-56	4	0	1	0	1	1	0	0	1
Esmeralda, Nevada, US	32009	Nevada	2020-04-04	2020-03-31	2020-05-09	1	1	0	0	64	60.5714285714286	108.471021762024	0.218600503	Saturday	873	4	-35	2020-04-05	2020-03-16	2020-05-29	2020-03-30	-1	19	-55	5	0	1	0	1	1	0	0	1
Esmeralda, Nevada, US	32009	Nevada	2020-04-05	2020-03-31	2020-05-09	1	1	0	0	75	61.2857142857143	108.471021762024	0.218600503	Sunday	873	5	-34	2020-04-05	2020-03-16	2020-05-29	2020-03-30	0	20	-54	6	0	1	0	1	1	0	0	1
Esmeralda, Nevada, US	32009	Nevada	2020-04-06	2020-03-31	2020-05-09	1	1	0	0	67	58.7142857142857	108.471021762024	0.218600503	Monday	873	6	-33	2020-04-05	2020-03-16	2020-05-29	2020-03-30	1	21	-53	7	1	1	0	1	1	1	0	1
Esmeralda, Nevada, US	32009	Nevada	2020-04-07	2020-03-31	2020-05-09	1	1	0	0	49	56	108.471021762024	0.218600503	Tuesday	873	7	-32	2020-04-05	2020-03-16	2020-05-29	2020-03-30	2	22	-52	8	1	1	0	1	1	1	0	1
Esmeralda, Nevada, US	32009	Nevada	2020-04-08	2020-03-31	2020-05-09	1	1	0	0	74	63.1428571428571	108.471021762024	0.218600503	Wednesday	873	8	-31	2020-04-05	2020-03-16	2020-05-29	2020-03-30	3	23	-51	9	1	1	0	1	1	1	0	1
Esmeralda, Nevada, US	32009	Nevada	2020-04-09	2020-03-31	2020-05-09	1	1	0	0	52	60	108.471021762024	0.218600503	Thursday	873	9	-30	2020-04-05	2020-03-16	2020-05-29	2020-03-30	4	24	-50	10	1	1	0	1	1	1	0	1
Esmeralda, Nevada, US	32009	Nevada	2020-04-10	2020-03-31	2020-05-09	1	1	0	0	36	59.5714285714286	108.471021762024	0.218600503	Friday	873	10	-29	2020-04-05	2020-03-16	2020-05-29	2020-03-30	5	25	-49	11	1	1	0	1	1	1	0	1
Esmeralda, Nevada, US	32009	Nevada	2020-04-11	2020-03-31	2020-05-09	1	1	0	0	27	54.2857142857143	108.471021762024	0.218600503	Saturday	873	11	-28	2020-04-05	2020-03-16	2020-05-29	2020-03-30	6	26	-48	12	1	1	0	1	1	1	0	1
Esmeralda, Nevada, US	32009	Nevada	2020-04-12	2020-03-31	2020-05-09	1	1	0	0	44	49.8571428571429	108.471021762024	0.218600503	Sunday	873	12	-27	2020-04-05	2020-03-16	2020-05-29	2020-03-30	7	27	-47	13	1	1	0	1	1	1	0	1
Esmeralda, Nevada, US	32009	Nevada	2020-04-13	2020-03-31	2020-05-09	1	1	0	0	66	49.7142857142857	108.471021762024	0.218600503	Monday	873	13	-26	2020-04-05	2020-03-16	2020-05-29	2020-03-30	8	28	-46	14	1	1	0	1	1	1	0	1
Esmeralda, Nevada, US	32009	Nevada	2020-04-14	2020-03-31	2020-05-09	1	1	0	0	63	51.7142857142857	108.471021762024	0.218600503	Tuesday	873	14	-25	2020-04-05	2020-03-16	2020-05-29	2020-03-30	9	29	-45	15	1	1	0	1	1	1	0	1
Esmeralda, Nevada, US	32009	Nevada	2020-04-15	2020-03-31	2020-05-09	1	1	0	0	80	52.5714285714286	108.471021762024	0.218600503	Wednesday	873	15	-24	2020-04-05	2020-03-16	2020-05-29	2020-03-30	10	30	-44	16	1	1	0	1	1	1	0	1
Esmeralda, Nevada, US	32009	Nevada	2020-04-16	2020-03-31	2020-05-09	1	1	0	0	45	51.5714285714286	108.471021762024	0.218600503	Thursday	873	16	-23	2020-04-05	2020-03-16	2020-05-29	2020-03-30	11	31	-43	17	1	1	0	1	1	1	0	1
Esmeralda, Nevada, US	32009	Nevada	2020-04-17	2020-03-31	2020-05-09	1	1	0	0	66	55.8571428571429	108.471021762024	0.218600503	Friday	873	17	-22	2020-04-05	2020-03-16	2020-05-29	2020-03-30	12	32	-42	18	1	1	0	1	1	1	0	1
Esmeralda, Nevada, US	32009	Nevada	2020-04-18	2020-03-31	2020-05-09	1	1	0	0	75	62.7142857142857	108.471021762024	0.218600503	Saturday	873	18	-21	2020-04-05	2020-03-16	2020-05-29	2020-03-30	13	33	-41	19	1	1	0	1	1	1	0	1
Esmeralda, Nevada, US	32009	Nevada	2020-04-19	2020-03-31	2020-05-09	1	1	0	0	88	69	108.471021762024	0.218600503	Sunday	873	19	-20	2020-04-05	2020-03-16	2020-05-29	2020-03-30	14	34	-40	20	1	1	0	1	1	1	0	1
Esmeralda, Nevada, US	32009	Nevada	2020-04-20	2020-03-31	2020-05-09	1	1	0	0	50	66.7142857142857	108.471021762024	0.218600503	Monday	873	20	-19	2020-04-05	2020-03-16	2020-05-29	2020-03-30	15	35	-39	21	1	1	0	1	1	1	0	1
Esmeralda, Nevada, US	32009	Nevada	2020-04-21	2020-03-31	2020-05-09	1	1	0	0	54	65.4285714285714	108.471021762024	0.218600503	Tuesday	873	21	-18	2020-04-05	2020-03-16	2020-05-29	2020-03-30	16	36	-38	22	1	1	0	1	1	1	0	1
Esmeralda, Nevada, US	32009	Nevada	2020-04-22	2020-03-31	2020-05-09	1	1	0	0	22	57.1428571428571	108.471021762024	0.218600503	Wednesday	873	22	-17	2020-04-05	2020-03-16	2020-05-29	2020-03-30	17	37	-37	23	1	1	0	1	1	1	0	1
Esmeralda, Nevada, US	32009	Nevada	2020-04-23	2020-03-31	2020-05-09	1	1	0	0	50	57.8571428571429	108.471021762024	0.218600503	Thursday	873	23	-16	2020-04-05	2020-03-16	2020-05-29	2020-03-30	18	38	-36	24	1	1	0	1	1	1	0	1
Esmeralda, Nevada, US	32009	Nevada	2020-04-24	2020-03-31	2020-05-09	1	1	0	0	47	55.1428571428571	108.471021762024	0.218600503	Friday	873	24	-15	2020-04-05	2020-03-16	2020-05-29	2020-03-30	19	39	-35	25	1	1	0	1	1	1	0	1
Esmeralda, Nevada, US	32009	Nevada	2020-04-25	2020-03-31	2020-05-09	1	1	0	0	69	54.2857142857143	108.471021762024	0.218600503	Saturday	873	25	-14	2020-04-05	2020-03-16	2020-05-29	2020-03-30	20	40	-34	26	1	1	0	1	1	1	0	1
Esmeralda, Nevada, US	32009	Nevada	2020-04-26	2020-03-31	2020-05-09	1	1	0	0	60	50.2857142857143	108.471021762024	0.218600503	Sunday	873	26	-13	2020-04-05	2020-03-16	2020-05-29	2020-03-30	21	41	-33	27	1	1	0	1	1	1	0	1
Esmeralda, Nevada, US	32009	Nevada	2020-04-27	2020-03-31	2020-05-09	1	1	0	0	57	51.2857142857143	108.471021762024	0.218600503	Monday	873	27	-12	2020-04-05	2020-03-16	2020-05-29	2020-03-30	22	42	-32	28	1	1	0	1	1	1	0	1
Esmeralda, Nevada, US	32009	Nevada	2020-04-28	2020-03-31	2020-05-09	1	1	0	0	50	50.7142857142857	108.471021762024	0.218600503	Tuesday	873	28	-11	2020-04-05	2020-03-16	2020-05-29	2020-03-30	23	43	-31	29	1	1	0	1	1	1	0	1
Esmeralda, Nevada, US	32009	Nevada	2020-04-29	2020-03-31	2020-05-09	1	1	0	0	58	55.8571428571429	108.471021762024	0.218600503	Wednesday	873	29	-10	2020-04-05	2020-03-16	2020-05-29	2020-03-30	24	44	-30	30	1	1	0	1	1	1	0	1
Esmeralda, Nevada, US	32009	Nevada	2020-04-30	2020-03-31	2020-05-09	1	1	0	0	73	59.1428571428571	108.471021762024	0.218600503	Thursday	873	30	-9	2020-04-05	2020-03-16	2020-05-29	2020-03-30	25	45	-29	31	1	1	0	1	1	1	0	1
Esmeralda, Nevada, US	32009	Nevada	2020-05-01	2020-03-31	2020-05-09	1	1	0	0	57	60.5714285714286	108.471021762024	0.218600503	Friday	873	31	-8	2020-04-05	2020-03-16	2020-05-29	2020-03-30	26	46	-28	32	1	1	0	1	1	1	0	1
Esmeralda, Nevada, US	32009	Nevada	2020-05-02	2020-03-31	2020-05-09	1	1	0	0	71	60.8571428571429	108.471021762024	0.218600503	Saturday	873	32	-7	2020-04-05	2020-03-16	2020-05-29	2020-03-30	27	47	-27	33	1	1	0	1	1	1	0	1
Esmeralda, Nevada, US	32009	Nevada	2020-05-03	2020-03-31	2020-05-09	1	1	0	0	68	62	108.471021762024	0.218600503	Sunday	873	33	-6	2020-04-05	2020-03-16	2020-05-29	2020-03-30	28	48	-26	34	1	1	0	1	1	1	0	1
Esmeralda, Nevada, US	32009	Nevada	2020-05-04	2020-03-31	2020-05-09	1	1	0	0	78	65	108.471021762024	0.218600503	Monday	873	34	-5	2020-04-05	2020-03-16	2020-05-29	2020-03-30	29	49	-25	35	1	1	0	1	1	1	0	1
Esmeralda, Nevada, US	32009	Nevada	2020-05-05	2020-03-31	2020-05-09	1	1	0	0	75	68.5714285714286	108.471021762024	0.218600503	Tuesday	873	35	-4	2020-04-05	2020-03-16	2020-05-29	2020-03-30	30	50	-24	36	1	1	0	1	1	1	0	1
Esmeralda, Nevada, US	32009	Nevada	2020-05-06	2020-03-31	2020-05-09	1	1	0	0	61	69	108.471021762024	0.218600503	Wednesday	873	36	-3	2020-04-05	2020-03-16	2020-05-29	2020-03-30	31	51	-23	37	1	1	0	1	1	1	0	1
Esmeralda, Nevada, US	32009	Nevada	2020-05-07	2020-03-31	2020-05-09	1	1	0	0	73	69	108.471021762024	0.218600503	Thursday	873	37	-2	2020-04-05	2020-03-16	2020-05-29	2020-03-30	32	52	-22	38	1	1	0	1	1	1	0	1
Esmeralda, Nevada, US	32009	Nevada	2020-05-08	2020-03-31	2020-05-09	1	1	0	0	74	71.4285714285714	108.471021762024	0.218600503	Friday	873	38	-1	2020-04-05	2020-03-16	2020-05-29	2020-03-30	33	53	-21	39	1	1	0	1	1	1	0	1
Esmeralda, Nevada, US	32009	Nevada	2020-05-09	2020-03-31	2020-05-09	0	1	0	0	72	71.5714285714286	108.471021762024	0.218600503	Saturday	873	39	0	2020-04-05	2020-03-16	2020-05-29	2020-03-30	34	54	-20	40	1	1	0	1	1	1	0	1
Esmeralda, Nevada, US	32009	Nevada	2020-05-10	2020-03-31	2020-05-09	0	1	0	0	87	74.2857142857143	108.471021762024	0.218600503	Sunday	873	40	1	2020-04-05	2020-03-16	2020-05-29	2020-03-30	35	55	-19	41	1	1	0	1	1	1	0	1
Esmeralda, Nevada, US	32009	Nevada	2020-05-11	2020-03-31	2020-05-09	0	1	0	0	70	73.1428571428571	108.471021762024	0.218600503	Monday	873	41	2	2020-04-05	2020-03-16	2020-05-29	2020-03-30	36	56	-18	42	1	1	0	1	1	1	0	1
Esmeralda, Nevada, US	32009	Nevada	2020-05-12	2020-03-31	2020-05-09	0	1	0	0	74	73	108.471021762024	0.218600503	Tuesday	873	42	3	2020-04-05	2020-03-16	2020-05-29	2020-03-30	37	57	-17	43	1	1	0	1	1	1	0	1
Esmeralda, Nevada, US	32009	Nevada	2020-05-13	2020-03-31	2020-05-09	0	1	0	0	62	73.1428571428571	108.471021762024	0.218600503	Wednesday	873	43	4	2020-04-05	2020-03-16	2020-05-29	2020-03-30	38	58	-16	44	1	1	0	1	1	1	0	1
Esmeralda, Nevada, US	32009	Nevada	2020-05-14	2020-03-31	2020-05-09	0	1	0	0	92	75.8571428571429	108.471021762024	0.218600503	Thursday	873	44	5	2020-04-05	2020-03-16	2020-05-29	2020-03-30	39	59	-15	45	1	1	0	1	1	1	0	1
Esmeralda, Nevada, US	32009	Nevada	2020-05-15	2020-03-31	2020-05-09	0	1	0	0	84	77.2857142857143	108.471021762024	0.218600503	Friday	873	45	6	2020-04-05	2020-03-16	2020-05-29	2020-03-30	40	60	-14	46	1	1	0	1	1	1	0	1
Esmeralda, Nevada, US	32009	Nevada	2020-05-16	2020-03-31	2020-05-09	0	1	0	0	82	78.7142857142857	108.471021762024	0.218600503	Saturday	873	46	7	2020-04-05	2020-03-16	2020-05-29	2020-03-30	41	61	-13	47	1	1	0	1	1	1	0	1
Esmeralda, Nevada, US	32009	Nevada	2020-05-17	2020-03-31	2020-05-09	0	1	0	0	43	72.4285714285714	108.471021762024	0.218600503	Sunday	873	47	8	2020-04-05	2020-03-16	2020-05-29	2020-03-30	42	62	-12	48	1	1	0	1	1	1	0	1
Esmeralda, Nevada, US	32009	Nevada	2020-05-18	2020-03-31	2020-05-09	0	1	0	0	59	70.8571428571429	108.471021762024	0.218600503	Monday	873	48	9	2020-04-05	2020-03-16	2020-05-29	2020-03-30	43	63	-11	49	1	1	0	1	1	1	0	1
Esmeralda, Nevada, US	32009	Nevada	2020-05-19	2020-03-31	2020-05-09	0	1	0	0	80	71.7142857142857	108.471021762024	0.218600503	Tuesday	873	49	10	2020-04-05	2020-03-16	2020-05-29	2020-03-30	44	64	-10	50	1	1	0	1	1	1	0	1
Esmeralda, Nevada, US	32009	Nevada	2020-05-20	2020-03-31	2020-05-09	0	1	0	0	71	73	108.471021762024	0.218600503	Wednesday	873	50	11	2020-04-05	2020-03-16	2020-05-29	2020-03-30	45	65	-9	51	1	1	0	1	1	1	0	1
Esmeralda, Nevada, US	32009	Nevada	2020-05-21	2020-03-31	2020-05-09	0	1	0	0	90	72.7142857142857	108.471021762024	0.218600503	Thursday	873	51	12	2020-04-05	2020-03-16	2020-05-29	2020-03-30	46	66	-8	52	1	1	0	1	1	1	0	1
Esmeralda, Nevada, US	32009	Nevada	2020-05-22	2020-03-31	2020-05-09	0	1	0	0	21	63.7142857142857	108.471021762024	0.218600503	Friday	873	52	13	2020-04-05	2020-03-16	2020-05-29	2020-03-30	47	67	-7	53	1	1	0	1	1	1	0	1
Esmeralda, Nevada, US	32009	Nevada	2020-05-23	2020-03-31	2020-05-09	0	1	0	0	73	62.4285714285714	108.471021762024	0.218600503	Saturday	873	53	14	2020-04-05	2020-03-16	2020-05-29	2020-03-30	48	68	-6	54	1	1	0	1	1	1	0	1
Esmeralda, Nevada, US	32009	Nevada	2020-05-24	2020-03-31	2020-05-09	0	1	0	0	70	66.2857142857143	108.471021762024	0.218600503	Sunday	873	54	15	2020-04-05	2020-03-16	2020-05-29	2020-03-30	49	69	-5	55	1	1	0	1	1	1	0	1
Esmeralda, Nevada, US	32009	Nevada	2020-05-25	2020-03-31	2020-05-09	0	1	0	0	55	65.7142857142857	108.471021762024	0.218600503	Monday	873	55	16	2020-04-05	2020-03-16	2020-05-29	2020-03-30	50	70	-4	56	1	1	0	1	1	1	0	1
Esmeralda, Nevada, US	32009	Nevada	2020-05-26	2020-03-31	2020-05-09	0	1	0	0	32	58.8571428571429	108.471021762024	0.218600503	Tuesday	873	56	17	2020-04-05	2020-03-16	2020-05-29	2020-03-30	51	71	-3	57	1	1	0	1	1	1	0	1
Esmeralda, Nevada, US	32009	Nevada	2020-05-27	2020-03-31	2020-05-09	0	1	0	0	69	58.5714285714286	108.471021762024	0.218600503	Wednesday	873	57	18	2020-04-05	2020-03-16	2020-05-29	2020-03-30	52	72	-2	58	1	1	0	1	1	1	0	1
Esmeralda, Nevada, US	32009	Nevada	2020-05-28	2020-03-31	2020-05-09	0	1	0	0	78	56.8571428571429	108.471021762024	0.218600503	Thursday	873	58	19	2020-04-05	2020-03-16	2020-05-29	2020-03-30	53	73	-1	59	1	1	0	1	1	1	0	1
Esmeralda, Nevada, US	32009	Nevada	2020-05-29	2020-03-31	2020-05-09	0	1	0	0	60	62.4285714285714	108.471021762024	0.218600503	Friday	873	59	20	2020-04-05	2020-03-16	2020-05-29	2020-03-30	54	74	0	60	1	1	0	1	0	1	0	1
Esmeralda, Nevada, US	32009	Nevada	2020-05-30	2020-03-31	2020-05-09	0	1	0	0	54	59.7142857142857	108.471021762024	0.218600503	Saturday	873	60	21	2020-04-05	2020-03-16	2020-05-29	2020-03-30	55	75	1	61	1	1	1	1	0	1	0	1
Esmeralda, Nevada, US	32009	Nevada	2020-05-31	2020-03-31	2020-05-09	0	1	0	0	39	55.2857142857143	108.471021762024	0.218600503	Sunday	873	61	22	2020-04-05	2020-03-16	2020-05-29	2020-03-30	56	76	2	62	1	1	1	1	0	1	0	1
Esmeralda, Nevada, US	32009	Nevada	2020-06-01	2020-03-31	2020-05-09	0	1	0	0	65	56.7142857142857	108.471021762024	0.218600503	Monday	873	62	23	2020-04-05	2020-03-16	2020-05-29	2020-03-30	57	77	3	63	1	1	1	1	0	1	0	1
Esmeralda, Nevada, US	32009	Nevada	2020-06-02	2020-03-31	2020-05-09	0	1	0	0	81	63.7142857142857	108.471021762024	0.218600503	Tuesday	873	63	24	2020-04-05	2020-03-16	2020-05-29	2020-03-30	58	78	4	64	1	1	1	1	0	1	0	1
Esmeralda, Nevada, US	32009	Nevada	2020-06-03	2020-03-31	2020-05-09	0	1	0	0	53	61.4285714285714	108.471021762024	0.218600503	Wednesday	873	64	25	2020-04-05	2020-03-16	2020-05-29	2020-03-30	59	79	5	65	1	1	1	1	0	1	0	1
Esmeralda, Nevada, US	32009	Nevada	2020-06-04	2020-03-31	2020-05-09	0	1	0	0	49	57.2857142857143	108.471021762024	0.218600503	Thursday	873	65	26	2020-04-05	2020-03-16	2020-05-29	2020-03-30	60	80	6	66	1	1	1	1	0	1	0	1
Esmeralda, Nevada, US	32009	Nevada	2020-06-05	2020-03-31	2020-05-09	0	1	0	0	35	53.7142857142857	108.471021762024	0.218600503	Friday	873	66	27	2020-04-05	2020-03-16	2020-05-29	2020-03-30	61	81	7	67	1	1	1	1	0	1	0	1
Esmeralda, Nevada, US	32009	Nevada	2020-06-06	2020-03-31	2020-05-09	0	1	0	0	61	54.7142857142857	108.471021762024	0.218600503	Saturday	873	67	28	2020-04-05	2020-03-16	2020-05-29	2020-03-30	62	82	8	68	1	1	1	1	0	1	0	1
Esmeralda, Nevada, US	32009	Nevada	2020-06-07	2020-03-31	2020-05-09	0	1	0	0	75	59.8571428571429	108.471021762024	0.218600503	Sunday	873	68	29	2020-04-05	2020-03-16	2020-05-29	2020-03-30	63	83	9	69	1	1	1	1	0	1	0	1
Esmeralda, Nevada, US	32009	Nevada	2020-06-08	2020-03-31	2020-05-09	0	1	0	0	38	56	108.471021762024	0.218600503	Monday	873	69	30	2020-04-05	2020-03-16	2020-05-29	2020-03-30	64	84	10	70	1	1	1	1	0	1	0	1
Esmeralda, Nevada, US	32009	Nevada	2020-06-09	2020-03-31	2020-05-09	0	1	0	0	49	51.4285714285714	108.471021762024	0.218600503	Tuesday	873	70	31	2020-04-05	2020-03-16	2020-05-29	2020-03-30	65	85	11	71	1	1	1	1	0	1	0	1
Esmeralda, Nevada, US	32009	Nevada	2020-06-10	2020-03-31	2020-05-09	0	1	0	0	68	53.5714285714286	108.471021762024	0.218600503	Wednesday	873	71	32	2020-04-05	2020-03-16	2020-05-29	2020-03-30	66	86	12	72	1	1	1	1	0	1	0	1
Esmeralda, Nevada, US	32009	Nevada	2020-06-11	2020-03-31	2020-05-09	0	1	0	0	47	53.2857142857143	108.471021762024	0.218600503	Thursday	873	72	33	2020-04-05	2020-03-16	2020-05-29	2020-03-30	67	87	13	73	1	1	1	1	0	1	0	1
Esmeralda, Nevada, US	32009	Nevada	2020-06-12	2020-03-31	2020-05-09	0	1	0	0	53	55.8571428571429	108.471021762024	0.218600503	Friday	873	73	34	2020-04-05	2020-03-16	2020-05-29	2020-03-30	68	88	14	74	1	1	1	1	0	1	0	1
Esmeralda, Nevada, US	32009	Nevada	2020-06-13	2020-03-31	2020-05-09	0	1	0	0	45	53.5714285714286	108.471021762024	0.218600503	Saturday	873	74	35	2020-04-05	2020-03-16	2020-05-29	2020-03-30	69	89	15	75	1	1	1	1	0	1	0	1
Esmeralda, Nevada, US	32009	Nevada	2020-06-14	2020-03-31	2020-05-09	0	1	0	0	82	54.5714285714286	108.471021762024	0.218600503	Sunday	873	75	36	2020-04-05	2020-03-16	2020-05-29	2020-03-30	70	90	16	76	1	1	1	1	0	1	0	1
Esmeralda, Nevada, US	32009	Nevada	2020-06-15	2020-03-31	2020-05-09	0	1	0	0	86	61.4285714285714	108.471021762024	0.218600503	Monday	873	76	37	2020-04-05	2020-03-16	2020-05-29	2020-03-30	71	91	17	77	1	1	1	1	0	1	0	1
Esmeralda, Nevada, US	32009	Nevada	2020-06-16	2020-03-31	2020-05-09	0	1	0	0	70	64.4285714285714	108.471021762024	0.218600503	Tuesday	873	77	38	2020-04-05	2020-03-16	2020-05-29	2020-03-30	72	92	18	78	1	1	1	1	0	1	0	1
Esmeralda, Nevada, US	32009	Nevada	2020-06-17	2020-03-31	2020-05-09	0	1	0	0	51	62	108.471021762024	0.218600503	Wednesday	873	78	39	2020-04-05	2020-03-16	2020-05-29	2020-03-30	73	93	19	79	1	1	1	1	0	1	0	1
Esmeralda, Nevada, US	32009	Nevada	2020-06-18	2020-03-31	2020-05-09	0	1	0	0	65	64.5714285714286	108.471021762024	0.218600503	Thursday	873	79	40	2020-04-05	2020-03-16	2020-05-29	2020-03-30	74	94	20	80	1	1	1	1	0	1	0	1
Esmeralda, Nevada, US	32009	Nevada	2020-06-19	2020-03-31	2020-05-09	0	1	0	0	72	67.2857142857143	108.471021762024	0.218600503	Friday	873	80	41	2020-04-05	2020-03-16	2020-05-29	2020-03-30	75	95	21	81	1	1	1	1	0	1	0	1
Esmeralda, Nevada, US	32009	Nevada	2020-06-20	2020-03-31	2020-05-09	0	1	0	0	44	67.1428571428571	108.471021762024	0.218600503	Saturday	873	81	42	2020-04-05	2020-03-16	2020-05-29	2020-03-30	76	96	22	82	1	1	1	1	0	1	0	1
Esmeralda, Nevada, US	32009	Nevada	2020-06-21	2020-03-31	2020-05-09	0	1	0	0	65	64.7142857142857	108.471021762024	0.218600503	Sunday	873	82	43	2020-04-05	2020-03-16	2020-05-29	2020-03-30	77	97	23	83	1	1	1	1	0	1	0	1
Esmeralda, Nevada, US	32009	Nevada	2020-06-22	2020-03-31	2020-05-09	0	1	0	0	63	61.4285714285714	108.471021762024	0.218600503	Monday	873	83	44	2020-04-05	2020-03-16	2020-05-29	2020-03-30	78	98	24	84	1	1	1	1	0	1	0	1
Esmeralda, Nevada, US	32009	Nevada	2020-06-23	2020-03-31	2020-05-09	0	1	0	0	59	59.8571428571429	108.471021762024	0.218600503	Tuesday	873	84	45	2020-04-05	2020-03-16	2020-05-29	2020-03-30	79	99	25	85	1	1	1	1	0	1	0	1
Esmeralda, Nevada, US	32009	Nevada	2020-06-24	2020-03-31	2020-05-09	0	1	0	0	53	60.1428571428571	108.471021762024	0.218600503	Wednesday	873	85	46	2020-04-05	2020-03-16	2020-05-29	2020-03-30	80	100	26	86	1	1	1	1	0	1	0	1
Esmeralda, Nevada, US	32009	Nevada	2020-06-25	2020-03-31	2020-05-09	0	1	0	0	69	60.7142857142857	108.471021762024	0.218600503	Thursday	873	86	47	2020-04-05	2020-03-16	2020-05-29	2020-03-30	81	101	27	87	1	1	1	1	0	1	0	1
Esmeralda, Nevada, US	32009	Nevada	2020-06-26	2020-03-31	2020-05-09	0	1	0	0	70	60.4285714285714	108.471021762024	0.218600503	Friday	873	87	48	2020-04-05	2020-03-16	2020-05-29	2020-03-30	82	102	28	88	1	1	1	1	0	1	0	1
Esmeralda, Nevada, US	32009	Nevada	2020-06-27	2020-03-31	2020-05-09	0	1	0	0	55	62	108.471021762024	0.218600503	Saturday	873	88	49	2020-04-05	2020-03-16	2020-05-29	2020-03-30	83	103	29	89	1	1	1	1	0	1	0	1
Esmeralda, Nevada, US	32009	Nevada	2020-06-28	2020-03-31	2020-05-09	0	1	0	0	74	63.2857142857143	108.471021762024	0.218600503	Sunday	873	89	50	2020-04-05	2020-03-16	2020-05-29	2020-03-30	84	104	30	90	1	1	1	1	0	1	0	1
Esmeralda, Nevada, US	32009	Nevada	2020-06-29	2020-03-31	2020-05-09	0	1	0	0	70	64.2857142857143	108.471021762024	0.218600503	Monday	873	90	51	2020-04-05	2020-03-16	2020-05-29	2020-03-30	85	105	31	91	1	1	1	1	0	1	0	1
Esmeralda, Nevada, US	32009	Nevada	2020-06-30	2020-03-31	2020-05-09	0	1	0	0	82	67.5714285714286	108.471021762024	0.218600503	Tuesday	873	91	52	2020-04-05	2020-03-16	2020-05-29	2020-03-30	86	106	32	92	1	1	1	1	0	1	0	1
Esmeralda, Nevada, US	32009	Nevada	2020-07-01	2020-03-31	2020-05-09	0	1	0	0	48	66.8571428571429	108.471021762024	0.218600503	Wednesday	873	92	53	2020-04-05	2020-03-16	2020-05-29	2020-03-30	87	107	33	93	1	1	1	1	0	1	0	1
Esmeralda, Nevada, US	32009	Nevada	2020-07-02	2020-03-31	2020-05-09	0	1	0	0	57	65.1428571428571	108.471021762024	0.218600503	Thursday	873	93	54	2020-04-05	2020-03-16	2020-05-29	2020-03-30	88	108	34	94	1	1	1	1	0	1	0	1
Esmeralda, Nevada, US	32009	Nevada	2020-07-03	2020-03-31	2020-05-09	0	1	0	0	51	62.4285714285714	108.471021762024	0.218600503	Friday	873	94	55	2020-04-05	2020-03-16	2020-05-29	2020-03-30	89	109	35	95	1	1	1	1	0	1	0	1
Esmeralda, Nevada, US	32009	Nevada	2020-07-04	2020-03-31	2020-05-09	0	1	0	0	69	64.4285714285714	108.471021762024	0.218600503	Saturday	873	95	56	2020-04-05	2020-03-16	2020-05-29	2020-03-30	90	110	36	96	1	1	1	1	0	1	0	1
Esmeralda, Nevada, US	32009	Nevada	2020-07-05	2020-03-31	2020-05-09	0	1	0	0	72	64.1428571428571	108.471021762024	0.218600503	Sunday	873	96	57	2020-04-05	2020-03-16	2020-05-29	2020-03-30	91	111	37	97	1	1	1	1	0	1	0	1
Essex, Massachusetts, US	25009	Massachusetts	2020-03-01	2020-03-24	2020-05-18	1	0	0	0	39	59.7142857142857	73.5725904704518	1508.75943	Sunday	789034	-23	-78	2020-03-29	2020-03-09	2020-06-07	2020-04-08	-28	-8	-98	-38	0	0	0	0	1	0	1	0
Essex, Massachusetts, US	25009	Massachusetts	2020-03-02	2020-03-24	2020-05-18	1	0	0	0	17	50.4285714285714	73.5725904704518	1508.75943	Monday	789034	-22	-77	2020-03-29	2020-03-09	2020-06-07	2020-04-08	-27	-7	-97	-37	0	0	0	0	1	0	1	0
Essex, Massachusetts, US	25009	Massachusetts	2020-03-03	2020-03-24	2020-05-18	1	0	0	0	15	45.7142857142857	73.5725904704518	1508.75943	Tuesday	789034	-21	-76	2020-03-29	2020-03-09	2020-06-07	2020-04-08	-26	-6	-96	-36	0	0	0	0	1	0	1	0
Essex, Massachusetts, US	25009	Massachusetts	2020-03-04	2020-03-24	2020-05-18	1	0	0	0	15	39.7142857142857	73.5725904704518	1508.75943	Wednesday	789034	-20	-75	2020-03-29	2020-03-09	2020-06-07	2020-04-08	-25	-5	-95	-35	0	0	0	0	1	0	1	0
Essex, Massachusetts, US	25009	Massachusetts	2020-03-05	2020-03-24	2020-05-18	1	0	0	0	14	34.4285714285714	73.5725904704518	1508.75943	Thursday	789034	-19	-74	2020-03-29	2020-03-09	2020-06-07	2020-04-08	-24	-4	-94	-34	0	0	0	0	1	0	1	0
Essex, Massachusetts, US	25009	Massachusetts	2020-03-06	2020-03-24	2020-05-18	1	0	0	0	15	26.7142857142857	73.5725904704518	1508.75943	Friday	789034	-18	-73	2020-03-29	2020-03-09	2020-06-07	2020-04-08	-23	-3	-93	-33	0	0	0	0	1	0	1	0
Essex, Massachusetts, US	25009	Massachusetts	2020-03-07	2020-03-24	2020-05-18	1	0	0	0	25	20	73.5725904704518	1508.75943	Saturday	789034	-17	-72	2020-03-29	2020-03-09	2020-06-07	2020-04-08	-22	-2	-92	-32	0	0	0	0	1	0	1	0
Essex, Massachusetts, US	25009	Massachusetts	2020-03-08	2020-03-24	2020-05-18	1	0	0	0	39	20	73.5725904704518	1508.75943	Sunday	789034	-16	-71	2020-03-29	2020-03-09	2020-06-07	2020-04-08	-21	-1	-91	-31	0	0	0	0	1	0	1	0
Essex, Massachusetts, US	25009	Massachusetts	2020-03-09	2020-03-24	2020-05-18	1	0	0	0	16	19.8571428571429	73.5725904704518	1508.75943	Monday	789034	-15	-70	2020-03-29	2020-03-09	2020-06-07	2020-04-08	-20	0	-90	-30	0	0	0	0	1	0	1	0
Essex, Massachusetts, US	25009	Massachusetts	2020-03-10	2020-03-24	2020-05-18	1	0	0	0	17	20.1428571428571	73.5725904704518	1508.75943	Tuesday	789034	-14	-69	2020-03-29	2020-03-09	2020-06-07	2020-04-08	-19	1	-89	-29	0	1	0	0	1	0	1	1
Essex, Massachusetts, US	25009	Massachusetts	2020-03-11	2020-03-24	2020-05-18	1	0	0.0126737250866249	0.00181053215523213	16	20.2857142857143	73.5725904704518	1508.75943	Wednesday	789034	-13	-68	2020-03-29	2020-03-09	2020-06-07	2020-04-08	-18	2	-88	-28	0	1	0	0	1	0	1	1
Essex, Massachusetts, US	25009	Massachusetts	2020-03-12	2020-03-24	2020-05-18	1	0	0.0253474501732498	0.00543159646569639	17	20.7142857142857	73.5725904704518	1508.75943	Thursday	789034	-12	-67	2020-03-29	2020-03-09	2020-06-07	2020-04-08	-17	3	-87	-27	0	1	0	0	1	0	1	1
Essex, Massachusetts, US	25009	Massachusetts	2020-03-13	2020-03-24	2020-05-18	1	0	0.0253474501732498	0.00905266077616065	19	21.2857142857143	73.5725904704518	1508.75943	Friday	789034	-11	-66	2020-03-29	2020-03-09	2020-06-07	2020-04-08	-16	4	-86	-26	0	1	0	0	1	0	1	1
Essex, Massachusetts, US	25009	Massachusetts	2020-03-14	2020-03-24	2020-05-18	1	0	0.0633686254331246	0.0181053215523213	35	22.7142857142857	73.5725904704518	1508.75943	Saturday	789034	-10	-65	2020-03-29	2020-03-09	2020-06-07	2020-04-08	-15	5	-85	-25	0	1	0	0	1	0	1	1
Essex, Massachusetts, US	25009	Massachusetts	2020-03-15	2020-03-24	2020-05-18	1	0	0.0633686254331246	0.027157982328482	53	24.7142857142857	73.5725904704518	1508.75943	Sunday	789034	-9	-64	2020-03-29	2020-03-09	2020-06-07	2020-04-08	-14	6	-84	-24	0	1	0	0	1	0	1	1
Essex, Massachusetts, US	25009	Massachusetts	2020-03-16	2020-03-24	2020-05-18	1	0	0.101389800692999	0.041642239570339	35	27.4285714285714	73.5725904704518	1508.75943	Monday	789034	-8	-63	2020-03-29	2020-03-09	2020-06-07	2020-04-08	-13	7	-83	-23	0	1	0	0	1	0	1	1
Essex, Massachusetts, US	25009	Massachusetts	2020-03-17	2020-03-24	2020-05-18	1	0	0.101389800692999	0.056126496812196	47	31.7142857142857	73.5725904704518	1508.75943	Tuesday	789034	-7	-62	2020-03-29	2020-03-09	2020-06-07	2020-04-08	-12	8	-82	-22	0	1	0	0	1	0	1	1
Essex, Massachusetts, US	25009	Massachusetts	2020-03-18	2020-03-24	2020-05-18	1	0	0.177432151212749	0.0796634148302137	43	35.5714285714286	73.5725904704518	1508.75943	Wednesday	789034	-6	-61	2020-03-29	2020-03-09	2020-06-07	2020-04-08	-11	9	-81	-21	0	1	0	0	1	0	1	1
Essex, Massachusetts, US	25009	Massachusetts	2020-03-19	2020-03-24	2020-05-18	1	0	0.240800776645873	0.11044246146916	53	40.7142857142857	73.5725904704518	1508.75943	Thursday	789034	-5	-60	2020-03-29	2020-03-09	2020-06-07	2020-04-08	-10	10	-80	-20	0	1	0	0	1	0	1	1
Essex, Massachusetts, US	25009	Massachusetts	2020-03-20	2020-03-24	2020-05-18	1	0	0.367538027512122	0.159326829660427	44	44.2857142857143	73.5725904704518	1508.75943	Friday	789034	-4	-59	2020-03-29	2020-03-09	2020-06-07	2020-04-08	-9	11	-79	-19	0	1	0	0	1	0	1	1
Essex, Massachusetts, US	25009	Massachusetts	2020-03-21	2020-03-24	2020-05-18	1	0	0.519622728551621	0.224505987248784	57	47.4285714285714	73.5725904704518	1508.75943	Saturday	789034	-3	-58	2020-03-29	2020-03-09	2020-06-07	2020-04-08	-8	12	-78	-18	0	1	0	0	1	0	1	1
Essex, Massachusetts, US	25009	Massachusetts	2020-03-22	2020-03-24	2020-05-18	1	0	0.760423505197495	0.324085255786551	71	50	73.5725904704518	1508.75943	Sunday	789034	-2	-57	2020-03-29	2020-03-09	2020-06-07	2020-04-08	-7	13	-77	-17	0	1	0	0	1	0	1	1
Essex, Massachusetts, US	25009	Massachusetts	2020-03-23	2020-03-24	2020-05-18	1	0	0.925181931323618	0.44176984587664	59	53.4285714285714	73.5725904704518	1508.75943	Monday	789034	-1	-56	2020-03-29	2020-03-09	2020-06-07	2020-04-08	-6	14	-76	-16	0	1	0	0	1	0	1	1
Essex, Massachusetts, US	25009	Massachusetts	2020-03-24	2020-03-24	2020-05-18	1	0	1.49549956022174	0.640928382952174	62	55.5714285714286	73.5725904704518	1508.75943	Tuesday	789034	0	-55	2020-03-29	2020-03-09	2020-06-07	2020-04-08	-5	15	-75	-15	0	1	0	0	1	0	1	1
Essex, Massachusetts, US	25009	Massachusetts	2020-03-25	2020-03-24	2020-05-18	1	1	2.24324934033261	0.936045124255011	64	58.5714285714286	73.5725904704518	1508.75943	Wednesday	789034	1	-54	2020-03-29	2020-03-09	2020-06-07	2020-04-08	-4	16	-74	-14	0	1	0	0	1	0	1	1
Essex, Massachusetts, US	25009	Massachusetts	2020-03-26	2020-03-24	2020-05-18	1	1	3.13041009639635	1.34884645564794	60	59.5714285714286	73.5725904704518	1508.75943	Thursday	789034	2	-53	2020-03-29	2020-03-09	2020-06-07	2020-04-08	-3	17	-73	-13	0	1	0	0	1	0	1	1
Essex, Massachusetts, US	25009	Massachusetts	2020-03-27	2020-03-24	2020-05-18	1	1	4.43580378031872	1.93002727747745	56	61.2857142857143	73.5725904704518	1508.75943	Friday	789034	3	-52	2020-03-29	2020-03-09	2020-06-07	2020-04-08	-2	18	-72	-12	0	1	0	0	1	0	1	1
Essex, Massachusetts, US	25009	Massachusetts	2020-03-28	2020-03-24	2020-05-18	1	1	5.98199824088696	2.7103666363825	66	62.5714285714286	73.5725904704518	1508.75943	Saturday	789034	4	-51	2020-03-29	2020-03-09	2020-06-07	2020-04-08	-1	19	-71	-11	0	1	0	0	1	0	1	1
Essex, Massachusetts, US	25009	Massachusetts	2020-03-29	2020-03-24	2020-05-18	1	1	7.2240232993762	3.63373803555089	82	64.1428571428571	73.5725904704518	1508.75943	Sunday	789034	5	-50	2020-03-29	2020-03-09	2020-06-07	2020-04-08	0	20	-70	-10	0	1	0	0	1	0	1	1
Essex, Massachusetts, US	25009	Massachusetts	2020-03-30	2020-03-24	2020-05-18	1	1	8.27594248156607	4.68384668558552	66	65.1428571428571	73.5725904704518	1508.75943	Monday	789034	6	-49	2020-03-29	2020-03-09	2020-06-07	2020-04-08	1	21	-69	-9	1	1	0	0	1	1	1	1
Essex, Massachusetts, US	25009	Massachusetts	2020-03-31	2020-03-24	2020-05-18	1	1	9.93620046791393	5.88966110097012	62	65.1428571428571	73.5725904704518	1508.75943	Tuesday	789034	7	-48	2020-03-29	2020-03-09	2020-06-07	2020-04-08	2	22	-68	-8	1	1	0	0	1	1	1	1
Essex, Massachusetts, US	25009	Massachusetts	2020-04-01	2020-03-24	2020-05-18	1	1	11.216246701663	7.17151786687447	62	64.8571428571429	73.5725904704518	1508.75943	Wednesday	789034	8	-47	2020-03-29	2020-03-09	2020-06-07	2020-04-08	3	23	-67	-7	1	1	0	0	1	1	1	1
Essex, Massachusetts, US	25009	Massachusetts	2020-04-02	2020-03-24	2020-05-18	1	1	13.1680003650033	8.60545933381831	66	65.7142857142857	73.5725904704518	1508.75943	Thursday	789034	9	-46	2020-03-29	2020-03-09	2020-06-07	2020-04-08	4	24	-66	-6	1	1	0	0	1	1	1	1
Essex, Massachusetts, US	25009	Massachusetts	2020-04-03	2020-03-24	2020-05-18	1	1	15.6900716572416	10.2132118876644	65	67	73.5725904704518	1508.75943	Friday	789034	10	-45	2020-03-29	2020-03-09	2020-06-07	2020-04-08	5	25	-65	-5	1	1	0	0	1	1	1	1
Essex, Massachusetts, US	25009	Massachusetts	2020-04-04	2020-03-24	2020-05-18	1	1	17.7432151212749	11.8933857277199	67	67.1428571428571	73.5725904704518	1508.75943	Saturday	789034	11	-44	2020-03-29	2020-03-09	2020-06-07	2020-04-08	6	26	-64	-4	1	1	0	0	1	1	1	1
Essex, Massachusetts, US	25009	Massachusetts	2020-04-05	2020-03-24	2020-05-18	1	1	19.0866299804571	13.5880438250171	75	66.1428571428571	73.5725904704518	1508.75943	Sunday	789034	12	-43	2020-03-29	2020-03-09	2020-06-07	2020-04-08	7	27	-63	-3	1	1	0	0	1	1	1	1
Essex, Massachusetts, US	25009	Massachusetts	2020-04-06	2020-03-24	2020-05-18	1	1	20.949667568191	15.3985759802493	63	65.7142857142857	73.5725904704518	1508.75943	Monday	789034	13	-42	2020-03-29	2020-03-09	2020-06-07	2020-04-08	8	28	-62	-2	1	1	0	0	1	1	1	1
Essex, Massachusetts, US	25009	Massachusetts	2020-04-07	2020-03-24	2020-05-18	1	1	23.3323278844765	17.3123084683296	61	65.5714285714286	73.5725904704518	1508.75943	Tuesday	789034	14	-41	2020-03-29	2020-03-09	2020-06-07	2020-04-08	9	29	-61	-1	1	1	0	0	1	1	1	1
Essex, Massachusetts, US	25009	Massachusetts	2020-04-08	2020-03-24	2020-05-18	1	1	26.6528438571722	19.5175366334024	64	65.8571428571429	73.5725904704518	1508.75943	Wednesday	789034	15	-40	2020-03-29	2020-03-09	2020-06-07	2020-04-08	10	30	-60	0	1	1	0	0	1	1	0	1
Essex, Massachusetts, US	25009	Massachusetts	2020-04-09	2020-03-24	2020-05-18	1	1	29.6058218023558	21.8657968387384	68	66.1428571428571	73.5725904704518	1508.75943	Thursday	789034	16	-39	2020-03-29	2020-03-09	2020-06-07	2020-04-08	11	31	-59	1	1	1	0	1	1	1	0	1
Essex, Massachusetts, US	25009	Massachusetts	2020-04-10	2020-03-24	2020-05-18	1	1	33.8388459812885	24.4584788850308	59	65.2857142857143	73.5725904704518	1508.75943	Friday	789034	17	-38	2020-03-29	2020-03-09	2020-06-07	2020-04-08	12	32	-58	2	1	1	0	1	1	1	0	1
Essex, Massachusetts, US	25009	Massachusetts	2020-04-11	2020-03-24	2020-05-18	1	1	36.7031078508657	27.1670349892581	65	65	73.5725904704518	1508.75943	Saturday	789034	18	-37	2020-03-29	2020-03-09	2020-06-07	2020-04-08	13	33	-57	3	1	1	0	1	1	1	0	1
Essex, Massachusetts, US	25009	Massachusetts	2020-04-12	2020-03-24	2020-05-18	1	1	40.175708524601	30.1797604955644	79	65.5714285714286	73.5725904704518	1508.75943	Sunday	789034	19	-36	2020-03-29	2020-03-09	2020-06-07	2020-04-08	14	34	-56	4	1	1	0	1	1	1	0	1
Essex, Massachusetts, US	25009	Massachusetts	2020-04-13	2020-03-24	2020-05-18	1	1	43.2554237206508	33.3662970887729	72	66.8571428571429	73.5725904704518	1508.75943	Monday	789034	20	-35	2020-03-29	2020-03-09	2020-06-07	2020-04-08	15	35	-55	5	1	1	0	1	1	1	0	1
Essex, Massachusetts, US	25009	Massachusetts	2020-04-14	2020-03-24	2020-05-18	1	1	45.5493679613299	36.5401599568949	60	66.7142857142857	73.5725904704518	1508.75943	Tuesday	789034	21	-34	2020-03-29	2020-03-09	2020-06-07	2020-04-08	16	36	-54	6	1	1	0	1	1	1	0	1
Essex, Massachusetts, US	25009	Massachusetts	2020-04-15	2020-03-24	2020-05-18	1	1	49.3514854873174	39.7828230469156	60	66.1428571428571	73.5725904704518	1508.75943	Wednesday	789034	22	-33	2020-03-29	2020-03-09	2020-06-07	2020-04-08	17	37	-53	7	1	1	0	1	1	1	0	1
Essex, Massachusetts, US	25009	Massachusetts	2020-04-16	2020-03-24	2020-05-18	1	1	53.7999629927228	43.2391289312537	60	65	73.5725904704518	1508.75943	Thursday	789034	23	-32	2020-03-29	2020-03-09	2020-06-07	2020-04-08	18	38	-52	8	1	1	0	1	1	1	0	1
Essex, Massachusetts, US	25009	Massachusetts	2020-04-17	2020-03-24	2020-05-18	1	1	59.1609487043651	46.8565721774075	56	64.5714285714286	73.5725904704518	1508.75943	Friday	789034	24	-31	2020-03-29	2020-03-09	2020-06-07	2020-04-08	19	39	-51	9	1	1	0	1	1	1	0	1
Essex, Massachusetts, US	25009	Massachusetts	2020-04-18	2020-03-24	2020-05-18	1	1	63.3812991582112	50.6677423641712	73	65.7142857142857	73.5725904704518	1508.75943	Saturday	789034	25	-30	2020-03-29	2020-03-09	2020-06-07	2020-04-08	20	40	-50	10	1	1	0	1	1	1	0	1
Essex, Massachusetts, US	25009	Massachusetts	2020-04-19	2020-03-24	2020-05-18	1	1	66.4103194539145	54.4155439255017	69	64.2857142857143	73.5725904704518	1508.75943	Sunday	789034	26	-29	2020-03-29	2020-03-09	2020-06-07	2020-04-08	21	41	-49	11	1	1	0	1	1	1	0	1
Essex, Massachusetts, US	25009	Massachusetts	2020-04-20	2020-03-24	2020-05-18	1	1	68.2480095914752	57.9859133356194	63	63	73.5725904704518	1508.75943	Monday	789034	27	-28	2020-03-29	2020-03-09	2020-06-07	2020-04-08	22	42	-48	12	1	1	0	1	1	1	0	1
Essex, Massachusetts, US	25009	Massachusetts	2020-04-21	2020-03-24	2020-05-18	1	1	71.2390087119186	61.655862014275	60	63	73.5725904704518	1508.75943	Tuesday	789034	28	-27	2020-03-29	2020-03-09	2020-06-07	2020-04-08	23	43	-47	13	1	1	0	1	1	1	0	1
Essex, Massachusetts, US	25009	Massachusetts	2020-04-22	2020-03-24	2020-05-18	1	1	74.5975458598742	65.2624420674974	60	63	73.5725904704518	1508.75943	Wednesday	789034	29	-26	2020-03-29	2020-03-09	2020-06-07	2020-04-08	24	44	-46	14	1	1	0	1	1	1	0	1
Essex, Massachusetts, US	25009	Massachusetts	2020-04-23	2020-03-24	2020-05-18	1	1	80.1613111729026	69.0283489503802	55	62.2857142857143	73.5725904704518	1508.75943	Thursday	789034	30	-25	2020-03-29	2020-03-09	2020-06-07	2020-04-08	25	45	-45	15	1	1	0	1	1	1	0	1
Essex, Massachusetts, US	25009	Massachusetts	2020-04-24	2020-03-24	2020-05-18	1	1	88.1077368022164	73.1636043929304	59	62.7142857142857	73.5725904704518	1508.75943	Friday	789034	31	-24	2020-03-29	2020-03-09	2020-06-07	2020-04-08	26	46	-44	16	1	1	0	1	1	1	0	1
Essex, Massachusetts, US	25009	Massachusetts	2020-04-25	2020-03-24	2020-05-18	1	1	92.8603837097007	77.3749021860003	56	60.2857142857143	73.5725904704518	1508.75943	Saturday	789034	32	-23	2020-03-29	2020-03-09	2020-06-07	2020-04-08	27	47	-43	17	1	1	0	1	1	1	0	1
Essex, Massachusetts, US	25009	Massachusetts	2020-04-26	2020-03-24	2020-05-18	1	1	96.3963530088691	81.6586212652795	74	61	73.5725904704518	1508.75943	Sunday	789034	33	-22	2020-03-29	2020-03-09	2020-06-07	2020-04-08	28	48	-42	18	1	1	0	1	1	1	0	1
Essex, Massachusetts, US	25009	Massachusetts	2020-04-27	2020-03-24	2020-05-18	1	1	99.1972462530132	86.0799407883564	66	61.4285714285714	73.5725904704518	1508.75943	Monday	789034	34	-21	2020-03-29	2020-03-09	2020-06-07	2020-04-08	29	49	-41	19	1	1	0	1	1	1	0	1
Essex, Massachusetts, US	25009	Massachusetts	2020-04-28	2020-03-24	2020-05-18	1	1	102.581130851142	90.5573868082455	57	61	73.5725904704518	1508.75943	Tuesday	789034	35	-20	2020-03-29	2020-03-09	2020-06-07	2020-04-08	30	50	-40	20	1	1	0	1	1	1	0	1
Essex, Massachusetts, US	25009	Massachusetts	2020-04-29	2020-03-24	2020-05-18	1	1	107.840726762091	95.3064126514193	53	60	73.5725904704518	1508.75943	Wednesday	789034	36	-19	2020-03-29	2020-03-09	2020-06-07	2020-04-08	31	51	-39	21	1	1	0	1	1	1	0	1
Essex, Massachusetts, US	25009	Massachusetts	2020-04-30	2020-03-24	2020-05-18	1	1	111.693539188425	99.8110166536369	57	60.2857142857143	73.5725904704518	1508.75943	Thursday	789034	37	-18	2020-03-29	2020-03-09	2020-06-07	2020-04-08	32	52	-38	22	1	1	0	1	1	1	0	1
Essex, Massachusetts, US	25009	Massachusetts	2020-05-01	2020-03-24	2020-05-18	1	1	116.319448845043	103.841261231184	53	59.4285714285714	73.5725904704518	1508.75943	Friday	789034	38	-17	2020-03-29	2020-03-09	2020-06-07	2020-04-08	33	53	-37	23	1	1	0	1	1	1	0	1
Essex, Massachusetts, US	25009	Massachusetts	2020-05-02	2020-03-24	2020-05-18	1	1	120.679210274842	107.815379311918	53	59	73.5725904704518	1508.75943	Saturday	789034	39	-16	2020-03-29	2020-03-09	2020-06-07	2020-04-08	34	54	-36	24	1	1	0	1	1	1	0	1
Essex, Massachusetts, US	25009	Massachusetts	2020-05-03	2020-03-24	2020-05-18	1	1	122.998501965695	111.61568630575	61	57.1428571428571	73.5725904704518	1508.75943	Sunday	789034	40	-15	2020-03-29	2020-03-09	2020-06-07	2020-04-08	35	55	-35	25	1	1	0	1	1	1	0	1
Essex, Massachusetts, US	25009	Massachusetts	2020-05-04	2020-03-24	2020-05-18	1	1	125.989501086138	115.443151281911	52	55.1428571428571	73.5725904704518	1508.75943	Monday	789034	41	-14	2020-03-29	2020-03-09	2020-06-07	2020-04-08	36	56	-34	26	1	1	0	1	1	1	0	1
Essex, Massachusetts, US	25009	Massachusetts	2020-05-05	2020-03-24	2020-05-18	1	1	128.689004529589	119.172847521689	50	54.1428571428571	73.5725904704518	1508.75943	Tuesday	789034	42	-13	2020-03-29	2020-03-09	2020-06-07	2020-04-08	37	57	-33	27	1	1	0	1	1	1	0	1
Essex, Massachusetts, US	25009	Massachusetts	2020-05-06	2020-03-24	2020-05-18	1	1	133.49234633742	122.837364603879	51	53.8571428571429	73.5725904704518	1508.75943	Wednesday	789034	43	-12	2020-03-29	2020-03-09	2020-06-07	2020-04-08	38	58	-32	28	1	1	0	1	1	1	0	1
Essex, Massachusetts, US	25009	Massachusetts	2020-05-07	2020-03-24	2020-05-18	1	1	137.028315636589	126.456618382188	48	52.5714285714286	73.5725904704518	1508.75943	Thursday	789034	44	-11	2020-03-29	2020-03-09	2020-06-07	2020-04-08	39	59	-31	29	1	1	0	1	1	1	0	1
Essex, Massachusetts, US	25009	Massachusetts	2020-05-08	2020-03-24	2020-05-18	1	1	142.034437045805	130.130188125154	43	51.1428571428571	73.5725904704518	1508.75943	Friday	789034	45	-10	2020-03-29	2020-03-09	2020-06-07	2020-04-08	40	60	-30	30	1	1	0	1	1	1	0	1
Essex, Massachusetts, US	25009	Massachusetts	2020-05-09	2020-03-24	2020-05-18	1	1	144.848004015036	133.582872945182	58	51.8571428571429	73.5725904704518	1508.75943	Saturday	789034	46	-9	2020-03-29	2020-03-09	2020-06-07	2020-04-08	41	61	-29	31	1	1	0	1	1	1	0	1
Essex, Massachusetts, US	25009	Massachusetts	2020-05-10	2020-03-24	2020-05-18	1	1	146.71104160277	136.970378607621	60	51.7142857142857	73.5725904704518	1508.75943	Sunday	789034	47	-8	2020-03-29	2020-03-09	2020-06-07	2020-04-08	42	62	-28	32	1	1	0	1	1	1	0	1
Essex, Massachusetts, US	25009	Massachusetts	2020-05-11	2020-03-24	2020-05-18	1	1	147.83900313548	140.091736043241	55	52.1428571428571	73.5725904704518	1508.75943	Monday	789034	48	-7	2020-03-29	2020-03-09	2020-06-07	2020-04-08	43	63	-27	33	1	1	0	1	1	1	0	1
Essex, Massachusetts, US	25009	Massachusetts	2020-05-12	2020-03-24	2020-05-18	1	1	149.689366998127	143.091787824461	49	52	73.5725904704518	1508.75943	Tuesday	789034	49	-6	2020-03-29	2020-03-09	2020-06-07	2020-04-08	44	64	-26	34	1	1	0	1	1	1	0	1
Essex, Massachusetts, US	25009	Massachusetts	2020-05-13	2020-03-24	2020-05-18	1	1	151.514383410601	145.666364549201	45	51.1428571428571	73.5725904704518	1508.75943	Wednesday	789034	50	-5	2020-03-29	2020-03-09	2020-06-07	2020-04-08	45	65	-25	35	1	1	0	1	1	1	0	1
Essex, Massachusetts, US	25009	Massachusetts	2020-05-14	2020-03-24	2020-05-18	1	1	154.89826800873	148.219214888078	43	50.4285714285714	73.5725904704518	1508.75943	Thursday	789034	51	-4	2020-03-29	2020-03-09	2020-06-07	2020-04-08	46	66	-24	36	1	1	0	1	1	1	0	1
Essex, Massachusetts, US	25009	Massachusetts	2020-05-15	2020-03-24	2020-05-18	1	1	157.394991850795	150.41357986022	44	50.5714285714286	73.5725904704518	1508.75943	Friday	789034	52	-3	2020-03-29	2020-03-09	2020-06-07	2020-04-08	47	67	-23	37	1	1	0	1	1	1	0	1
Essex, Massachusetts, US	25009	Massachusetts	2020-05-16	2020-03-24	2020-05-18	1	1	159.802999617253	152.550007803394	46	48.8571428571429	73.5725904704518	1508.75943	Saturday	789034	53	-2	2020-03-29	2020-03-09	2020-06-07	2020-04-08	48	68	-22	38	1	1	0	1	1	1	0	1
Essex, Massachusetts, US	25009	Massachusetts	2020-05-17	2020-03-24	2020-05-18	1	1	161.80544818094	154.706351600275	59	48.7142857142857	73.5725904704518	1508.75943	Sunday	789034	54	-1	2020-03-29	2020-03-09	2020-06-07	2020-04-08	49	69	-21	39	1	1	0	1	1	1	0	1
Essex, Massachusetts, US	25009	Massachusetts	2020-05-18	2020-03-24	2020-05-18	0	1	163.465706167288	156.938737747676	47	47.5714285714286	73.5725904704518	1508.75943	Monday	789034	55	0	2020-03-29	2020-03-09	2020-06-07	2020-04-08	50	70	-20	40	1	1	0	1	1	1	0	1
Essex, Massachusetts, US	25009	Massachusetts	2020-05-19	2020-03-24	2020-05-18	0	1	165.607565706928	159.212766134648	43	46.7142857142857	73.5725904704518	1508.75943	Tuesday	789034	56	1	2020-03-29	2020-03-09	2020-06-07	2020-04-08	51	71	-19	41	1	1	0	1	1	1	0	1
Essex, Massachusetts, US	25009	Massachusetts	2020-05-20	2020-03-24	2020-05-18	0	1	167.952204847953	161.561026339984	43	46.4285714285714	73.5725904704518	1508.75943	Wednesday	789034	57	2	2020-03-29	2020-03-09	2020-06-07	2020-04-08	52	72	-18	42	1	1	0	1	1	1	0	1
Essex, Massachusetts, US	25009	Massachusetts	2020-05-21	2020-03-24	2020-05-18	0	1	169.967327136727	163.713749072555	38	45.7142857142857	73.5725904704518	1508.75943	Thursday	789034	58	3	2020-03-29	2020-03-09	2020-06-07	2020-04-08	53	73	-17	43	1	1	0	1	1	1	0	1
Essex, Massachusetts, US	25009	Massachusetts	2020-05-22	2020-03-24	2020-05-18	0	1	172.109186676366	165.815776904779	31	43.8571428571429	73.5725904704518	1508.75943	Friday	789034	59	4	2020-03-29	2020-03-09	2020-06-07	2020-04-08	54	74	-16	44	1	1	0	1	1	1	0	1
Essex, Massachusetts, US	25009	Massachusetts	2020-05-23	2020-03-24	2020-05-18	0	1	173.617359961675	167.789256953982	47	44	73.5725904704518	1508.75943	Saturday	789034	60	5	2020-03-29	2020-03-09	2020-06-07	2020-04-08	55	75	-15	45	1	1	0	1	1	1	0	1
Essex, Massachusetts, US	25009	Massachusetts	2020-05-24	2020-03-24	2020-05-18	0	1	175.315639123282	169.71928423146	53	43.1428571428571	73.5725904704518	1508.75943	Sunday	789034	61	6	2020-03-29	2020-03-09	2020-06-07	2020-04-08	56	76	-14	46	1	1	0	1	1	1	0	1
Essex, Massachusetts, US	25009	Massachusetts	2020-05-25	2020-03-24	2020-05-18	0	1	176.950549659457	171.645690444627	58	44.7142857142857	73.5725904704518	1508.75943	Monday	789034	62	7	2020-03-29	2020-03-09	2020-06-07	2020-04-08	57	77	-13	47	1	1	0	1	1	1	0	1
Essex, Massachusetts, US	25009	Massachusetts	2020-05-26	2020-03-24	2020-05-18	0	1	178.243269618293	173.450791003393	38	44	73.5725904704518	1508.75943	Tuesday	789034	63	8	2020-03-29	2020-03-09	2020-06-07	2020-04-08	58	78	-12	48	1	1	0	1	1	1	0	1
Essex, Massachusetts, US	25009	Massachusetts	2020-05-27	2020-03-24	2020-05-18	0	1	179.738769178514	175.134585907759	34	42.7142857142857	73.5725904704518	1508.75943	Wednesday	789034	64	9	2020-03-29	2020-03-09	2020-06-07	2020-04-08	59	79	-11	49	1	1	0	1	1	1	0	1
Essex, Massachusetts, US	25009	Massachusetts	2020-05-28	2020-03-24	2020-05-18	0	1	181.348332264516	176.760443783158	35	42.2857142857143	73.5725904704518	1508.75943	Thursday	789034	65	10	2020-03-29	2020-03-09	2020-06-07	2020-04-08	60	80	-10	50	1	1	0	1	1	1	0	1
Essex, Massachusetts, US	25009	Massachusetts	2020-05-29	2020-03-24	2020-05-18	0	1	182.691747123698	178.272238132776	28	41.8571428571429	73.5725904704518	1508.75943	Friday	789034	66	11	2020-03-29	2020-03-09	2020-06-07	2020-04-08	61	81	-9	51	1	1	0	1	1	1	0	1
Essex, Massachusetts, US	25009	Massachusetts	2020-05-30	2020-03-24	2020-05-18	0	1	184.123878058487	179.773169289464	35	40.1428571428571	73.5725904704518	1508.75943	Saturday	789034	67	12	2020-03-29	2020-03-09	2020-06-07	2020-04-08	62	82	-8	52	1	1	0	1	1	1	0	1
Essex, Massachusetts, US	25009	Massachusetts	2020-05-31	2020-03-24	2020-05-18	0	1	185.771462319748	181.26685831753	47	39.2857142857143	73.5725904704518	1508.75943	Sunday	789034	68	13	2020-03-29	2020-03-09	2020-06-07	2020-04-08	63	83	-7	53	1	1	0	1	1	1	0	1
Essex, Massachusetts, US	25009	Massachusetts	2020-06-01	2020-03-24	2020-05-18	0	1	186.569907000205	182.641052223352	41	36.8571428571429	73.5725904704518	1508.75943	Monday	789034	69	14	2020-03-29	2020-03-09	2020-06-07	2020-04-08	64	84	-6	54	1	1	0	1	1	1	0	1
Essex, Massachusetts, US	25009	Massachusetts	2020-06-02	2020-03-24	2020-05-18	0	1	187.507762656616	183.964551228826	37	36.7142857142857	73.5725904704518	1508.75943	Tuesday	789034	70	15	2020-03-29	2020-03-09	2020-06-07	2020-04-08	65	85	-5	55	1	1	0	1	1	1	0	1
Essex, Massachusetts, US	25009	Massachusetts	2020-06-03	2020-03-24	2020-05-18	0	1	188.293533611986	185.186660433608	34	36.7142857142857	73.5725904704518	1508.75943	Wednesday	789034	71	16	2020-03-29	2020-03-09	2020-06-07	2020-04-08	66	86	-4	56	1	1	0	1	1	1	0	1
Essex, Massachusetts, US	25009	Massachusetts	2020-06-04	2020-03-24	2020-05-18	0	1	189.712990821688	186.381611656061	29	35.8571428571429	73.5725904704518	1508.75943	Thursday	789034	72	17	2020-03-29	2020-03-09	2020-06-07	2020-04-08	67	87	-3	57	1	1	0	1	1	1	0	1
Essex, Massachusetts, US	25009	Massachusetts	2020-06-05	2020-03-24	2020-05-18	0	1	190.916994704918	187.556647024807	26	35.5714285714286	73.5725904704518	1508.75943	Friday	789034	73	18	2020-03-29	2020-03-09	2020-06-07	2020-04-08	68	88	-2	58	1	1	0	1	1	1	0	1
Essex, Massachusetts, US	25009	Massachusetts	2020-06-06	2020-03-24	2020-05-18	0	1	192.2604095641	188.719008668466	41	36.4285714285714	73.5725904704518	1508.75943	Saturday	789034	74	19	2020-03-29	2020-03-09	2020-06-07	2020-04-08	69	89	-1	59	1	1	0	1	1	1	0	1
Essex, Massachusetts, US	25009	Massachusetts	2020-06-07	2020-03-24	2020-05-18	0	1	192.856074643171	189.731096143241	49	36.7142857142857	73.5725904704518	1508.75943	Sunday	789034	75	20	2020-03-29	2020-03-09	2020-06-07	2020-04-08	70	90	0	60	1	1	0	1	0	1	0	1
Essex, Massachusetts, US	25009	Massachusetts	2020-06-08	2020-03-24	2020-05-18	0	1	193.096875419817	190.663520203185	33	35.5714285714286	73.5725904704518	1508.75943	Monday	789034	76	21	2020-03-29	2020-03-09	2020-06-07	2020-04-08	71	91	1	61	1	1	1	1	0	1	0	1
Essex, Massachusetts, US	25009	Massachusetts	2020-06-09	2020-03-24	2020-05-18	0	1	193.540455797849	191.525333509076	30	34.5714285714286	73.5725904704518	1508.75943	Tuesday	789034	77	22	2020-03-29	2020-03-09	2020-06-07	2020-04-08	72	92	2	62	1	1	1	1	0	1	0	1
Essex, Massachusetts, US	25009	Massachusetts	2020-06-10	2020-03-24	2020-05-18	0	1	194.731785955992	192.445083843934	31	34.1428571428571	73.5725904704518	1508.75943	Wednesday	789034	78	23	2020-03-29	2020-03-09	2020-06-07	2020-04-08	73	93	3	63	1	1	1	1	0	1	0	1
Essex, Massachusetts, US	25009	Massachusetts	2020-06-11	2020-03-24	2020-05-18	0	1	195.999158464654	193.343107792929	36	35.1428571428571	73.5725904704518	1508.75943	Thursday	789034	79	24	2020-03-29	2020-03-09	2020-06-07	2020-04-08	74	94	4	64	1	1	1	1	0	1	0	1
Essex, Massachusetts, US	25009	Massachusetts	2020-06-12	2020-03-24	2020-05-18	0	1	196.670865894245	194.165089391404	24	34.8571428571429	73.5725904704518	1508.75943	Friday	789034	80	25	2020-03-29	2020-03-09	2020-06-07	2020-04-08	75	95	5	65	1	1	1	1	0	1	0	1
Essex, Massachusetts, US	25009	Massachusetts	2020-06-13	2020-03-24	2020-05-18	0	1	197.36792077401	194.894733849963	33	33.7142857142857	73.5725904704518	1508.75943	Saturday	789034	81	26	2020-03-29	2020-03-09	2020-06-07	2020-04-08	76	96	6	66	1	1	1	1	0	1	0	1
Essex, Massachusetts, US	25009	Massachusetts	2020-06-14	2020-03-24	2020-05-18	0	1	197.760806251695	195.595409794037	40	32.4285714285714	73.5725904704518	1508.75943	Sunday	789034	82	27	2020-03-29	2020-03-09	2020-06-07	2020-04-08	77	97	7	67	1	1	1	1	0	1	0	1
Essex, Massachusetts, US	25009	Massachusetts	2020-06-15	2020-03-24	2020-05-18	0	1	198.052301928687	196.303327866733	39	33.2857142857143	73.5725904704518	1508.75943	Monday	789034	83	28	2020-03-29	2020-03-09	2020-06-07	2020-04-08	78	98	8	68	1	1	1	1	0	1	0	1
Essex, Massachusetts, US	25009	Massachusetts	2020-06-16	2020-03-24	2020-05-18	0	1	198.559250932152	197.020298600205	32	33.5714285714286	73.5725904704518	1508.75943	Tuesday	789034	84	29	2020-03-29	2020-03-09	2020-06-07	2020-04-08	79	99	9	69	1	1	1	1	0	1	0	1
Essex, Massachusetts, US	25009	Massachusetts	2020-06-17	2020-03-24	2020-05-18	0	1	199.015505035271	197.632258468674	30	33.4285714285714	73.5725904704518	1508.75943	Wednesday	789034	85	30	2020-03-29	2020-03-09	2020-06-07	2020-04-08	80	100	10	70	1	1	1	1	0	1	0	1
Essex, Massachusetts, US	25009	Massachusetts	2020-06-18	2020-03-24	2020-05-18	0	1	199.471759138389	198.128344279207	29	32.4285714285714	73.5725904704518	1508.75943	Thursday	789034	86	31	2020-03-29	2020-03-09	2020-06-07	2020-04-08	81	101	11	71	1	1	1	1	0	1	0	1
Essex, Massachusetts, US	25009	Massachusetts	2020-06-19	2020-03-24	2020-05-18	0	1	199.966034416768	198.599082639568	27	32.8571428571429	73.5725904704518	1508.75943	Friday	789034	87	32	2020-03-29	2020-03-09	2020-06-07	2020-04-08	82	102	12	72	1	1	1	1	0	1	0	1
Essex, Massachusetts, US	25009	Massachusetts	2020-06-20	2020-03-24	2020-05-18	0	1	200.460309695146	199.040852485444	31	32.5714285714286	73.5725904704518	1508.75943	Saturday	789034	88	33	2020-03-29	2020-03-09	2020-06-07	2020-04-08	83	103	13	73	1	1	1	1	0	1	0	1
Essex, Massachusetts, US	25009	Massachusetts	2020-06-21	2020-03-24	2020-05-18	0	1	200.612394396186	199.448222220371	35	31.8571428571429	73.5725904704518	1508.75943	Sunday	789034	89	34	2020-03-29	2020-03-09	2020-06-07	2020-04-08	84	104	14	74	1	1	1	1	0	1	0	1
Essex, Massachusetts, US	25009	Massachusetts	2020-06-22	2020-03-24	2020-05-18	0	1	200.891216348091	199.853781423143	34	31.1428571428571	73.5725904704518	1508.75943	Monday	789034	90	35	2020-03-29	2020-03-09	2020-06-07	2020-04-08	85	105	15	75	1	1	1	1	0	1	0	1
Essex, Massachusetts, US	25009	Massachusetts	2020-06-23	2020-03-24	2020-05-18	0	1	201.322123001037	200.248477432984	28	30.5714285714286	73.5725904704518	1508.75943	Tuesday	789034	91	36	2020-03-29	2020-03-09	2020-06-07	2020-04-08	86	106	16	76	1	1	1	1	0	1	0	1
Essex, Massachusetts, US	25009	Massachusetts	2020-06-24	2020-03-24	2020-05-18	0	1	201.765703379069	200.641362910669	27	30.1428571428571	73.5725904704518	1508.75943	Wednesday	789034	92	37	2020-03-29	2020-03-09	2020-06-07	2020-04-08	87	107	17	77	1	1	1	1	0	1	0	1
Essex, Massachusetts, US	25009	Massachusetts	2020-06-25	2020-03-24	2020-05-18	0	1	202.171262581841	201.027006259734	26	29.7142857142857	73.5725904704518	1508.75943	Thursday	789034	93	38	2020-03-29	2020-03-09	2020-06-07	2020-04-08	88	108	18	78	1	1	1	1	0	1	0	1
Essex, Massachusetts, US	25009	Massachusetts	2020-06-26	2020-03-24	2020-05-18	0	1	202.462758258833	201.383681094315	25	29.4285714285714	73.5725904704518	1508.75943	Friday	789034	94	39	2020-03-29	2020-03-09	2020-06-07	2020-04-08	89	109	19	79	1	1	1	1	0	1	0	1
Essex, Massachusetts, US	25009	Massachusetts	2020-06-27	2020-03-24	2020-05-18	0	1	203.134465688424	201.765703379069	37	30.2857142857143	73.5725904704518	1508.75943	Saturday	789034	95	40	2020-03-29	2020-03-09	2020-06-07	2020-04-08	90	110	20	80	1	1	1	1	0	1	0	1
Essex, Massachusetts, US	25009	Massachusetts	2020-06-28	2020-03-24	2020-05-18	0	1	203.45130881559	202.171262581841	46	31.8571428571429	73.5725904704518	1508.75943	Sunday	789034	96	41	2020-03-29	2020-03-09	2020-06-07	2020-04-08	91	111	21	81	1	1	1	1	0	1	0	1
Essex, Massachusetts, US	25009	Massachusetts	2020-06-29	2020-03-24	2020-05-18	0	1	203.654088416976	202.565958591681	49	34	73.5725904704518	1508.75943	Monday	789034	97	42	2020-03-29	2020-03-09	2020-06-07	2020-04-08	92	112	22	82	1	1	1	1	0	1	0	1
Essex, Massachusetts, US	25009	Massachusetts	2020-06-30	2020-03-24	2020-05-18	0	1	203.894889193622	202.933496619193	38	35.4285714285714	73.5725904704518	1508.75943	Tuesday	789034	98	43	2020-03-29	2020-03-09	2020-06-07	2020-04-08	93	113	23	83	1	1	1	1	0	1	0	1
Essex, Massachusetts, US	25009	Massachusetts	2020-07-01	2020-03-24	2020-05-18	0	1	204.325795846567	203.29922411455	27	35.4285714285714	73.5725904704518	1508.75943	Wednesday	789034	99	44	2020-03-29	2020-03-09	2020-06-07	2020-04-08	94	114	24	84	1	1	1	1	0	1	0	1
Essex, Massachusetts, US	25009	Massachusetts	2020-07-02	2020-03-24	2020-05-18	0	1	205.010177001245	203.704783317322	23	35	73.5725904704518	1508.75943	Thursday	789034	100	45	2020-03-29	2020-03-09	2020-06-07	2020-04-08	95	115	25	85	1	1	1	1	0	1	0	1
Essex, Massachusetts, US	25009	Massachusetts	2020-07-03	2020-03-24	2020-05-18	0	1	205.44108365419	204.130258373802	30	35.7142857142857	73.5725904704518	1508.75943	Friday	789034	101	46	2020-03-29	2020-03-09	2020-06-07	2020-04-08	96	116	26	86	1	1	1	1	0	1	0	1
Essex, Massachusetts, US	25009	Massachusetts	2020-07-04	2020-03-24	2020-05-18	0	1	205.757926781355	204.505038529935	41	36.2857142857143	73.5725904704518	1508.75943	Saturday	789034	102	47	2020-03-29	2020-03-09	2020-06-07	2020-04-08	97	117	27	87	1	1	1	1	0	1	0	1
Essex, Massachusetts, US	25009	Massachusetts	2020-07-05	2020-03-24	2020-05-18	0	1	205.998727558001	204.868955493136	40	35.4285714285714	73.5725904704518	1508.75943	Sunday	789034	103	48	2020-03-29	2020-03-09	2020-06-07	2020-04-08	98	118	28	88	1	1	1	1	0	1	0	1
Essex, New Jersey, US	34013	New Jersey	2020-03-01	2020-03-21	2020-06-09	1	0	0	175.775514290711	42	34.4285714285714	90.4674775625049	6211.512539	Sunday	798975	-20	-100	2020-03-26	2020-03-06	2020-06-29	2020-04-30	-25	-5	-120	-60	0	0	0	0	1	0	1	0
Essex, New Jersey, US	34013	New Jersey	2020-03-02	2020-03-21	2020-06-09	1	0	0	146.647672977337	18	31.5714285714286	90.4674775625049	6211.512539	Monday	798975	-19	-99	2020-03-26	2020-03-06	2020-06-29	2020-04-30	-24	-4	-119	-59	0	0	0	0	1	0	1	0
Essex, New Jersey, US	34013	New Jersey	2020-03-03	2020-03-21	2020-06-09	1	0	0	117.458273570684	18	30.2857142857143	90.4674775625049	6211.512539	Tuesday	798975	-18	-98	2020-03-26	2020-03-06	2020-06-29	2020-04-30	-23	-3	-118	-58	0	0	0	0	1	0	1	0
Essex, New Jersey, US	34013	New Jersey	2020-03-04	2020-03-21	2020-06-09	1	0	0	88.1711054276495	16	29.2857142857143	90.4674775625049	6211.512539	Wednesday	798975	-17	-97	2020-03-26	2020-03-06	2020-06-29	2020-04-30	-22	-2	-117	-57	0	0	0	0	1	0	1	0
Essex, New Jersey, US	34013	New Jersey	2020-03-05	2020-03-21	2020-06-09	1	0	0	58.8223791913367	16	27.2857142857143	90.4674775625049	6211.512539	Thursday	798975	-16	-96	2020-03-26	2020-03-06	2020-06-29	2020-04-30	-21	-1	-116	-56	0	0	0	0	1	0	1	0
Essex, New Jersey, US	34013	New Jersey	2020-03-06	2020-03-21	2020-06-09	1	0	0	29.428389651143	17	23.8571428571429	90.4674775625049	6211.512539	Friday	798975	-15	-95	2020-03-26	2020-03-06	2020-06-29	2020-04-30	-20	0	-115	-55	0	0	0	0	1	0	1	0
Essex, New Jersey, US	34013	New Jersey	2020-03-07	2020-03-21	2020-06-09	1	0	0	0	28	22.1428571428571	90.4674775625049	6211.512539	Saturday	798975	-14	-94	2020-03-26	2020-03-06	2020-06-29	2020-04-30	-19	1	-114	-54	0	1	0	0	1	0	1	1
Essex, New Jersey, US	34013	New Jersey	2020-03-08	2020-03-21	2020-06-09	1	0	0	0	44	22.4285714285714	90.4674775625049	6211.512539	Sunday	798975	-13	-93	2020-03-26	2020-03-06	2020-06-29	2020-04-30	-18	2	-113	-53	0	1	0	0	1	0	1	1
Essex, New Jersey, US	34013	New Jersey	2020-03-09	2020-03-21	2020-06-09	1	0	0	0	20	22.7142857142857	90.4674775625049	6211.512539	Monday	798975	-12	-92	2020-03-26	2020-03-06	2020-06-29	2020-04-30	-17	3	-112	-52	0	1	0	0	1	0	1	1
Essex, New Jersey, US	34013	New Jersey	2020-03-10	2020-03-21	2020-06-09	1	0	0	0	20	23	90.4674775625049	6211.512539	Tuesday	798975	-11	-91	2020-03-26	2020-03-06	2020-06-29	2020-04-30	-16	4	-111	-51	0	1	0	0	1	0	1	1
Essex, New Jersey, US	34013	New Jersey	2020-03-11	2020-03-21	2020-06-09	1	0	0	0	18	23.2857142857143	90.4674775625049	6211.512539	Wednesday	798975	-10	-90	2020-03-26	2020-03-06	2020-06-29	2020-04-30	-15	5	-110	-50	0	1	0	0	1	0	1	1
Essex, New Jersey, US	34013	New Jersey	2020-03-12	2020-03-21	2020-06-09	1	0	0.0125160361713445	0.00178800516733493	21	24	90.4674775625049	6211.512539	Thursday	798975	-9	-89	2020-03-26	2020-03-06	2020-06-29	2020-04-30	-14	6	-109	-49	0	1	0	0	1	0	1	1
Essex, New Jersey, US	34013	New Jersey	2020-03-13	2020-03-21	2020-06-09	1	0	0.0375481085140336	0.00715202066933973	19	24.2857142857143	90.4674775625049	6211.512539	Friday	798975	-8	-88	2020-03-26	2020-03-06	2020-06-29	2020-04-30	-13	7	-108	-48	0	1	0	0	1	0	1	1
Essex, New Jersey, US	34013	New Jersey	2020-03-14	2020-03-21	2020-06-09	1	0	0.0876122531994118	0.0196680568406843	40	26	90.4674775625049	6211.512539	Saturday	798975	-7	-87	2020-03-26	2020-03-06	2020-06-29	2020-04-30	-12	8	-107	-47	0	1	0	0	1	0	1	1
Essex, New Jersey, US	34013	New Jersey	2020-03-15	2020-03-21	2020-06-09	1	0	0.0876122531994118	0.0321840930120288	59	28.1428571428571	90.4674775625049	6211.512539	Sunday	798975	-6	-86	2020-03-26	2020-03-06	2020-06-29	2020-04-30	-11	9	-106	-46	0	1	0	0	1	0	1	1
Essex, New Jersey, US	34013	New Jersey	2020-03-16	2020-03-21	2020-06-09	1	0	0.250320723426891	0.0679441963587275	41	31.1428571428571	90.4674775625049	6211.512539	Monday	798975	-5	-85	2020-03-26	2020-03-06	2020-06-29	2020-04-30	-10	10	-105	-45	0	1	0	0	1	0	1	1
Essex, New Jersey, US	34013	New Jersey	2020-03-17	2020-03-21	2020-06-09	1	0	0.400513157483025	0.125160361713445	50	35.4285714285714	90.4674775625049	6211.512539	Tuesday	798975	-4	-84	2020-03-26	2020-03-06	2020-06-29	2020-04-30	-9	11	-104	-44	0	1	0	0	1	0	1	1
Essex, New Jersey, US	34013	New Jersey	2020-03-18	2020-03-21	2020-06-09	1	0	0.563221627710504	0.205620594243517	51	40.1428571428571	90.4674775625049	6211.512539	Wednesday	798975	-3	-83	2020-03-26	2020-03-06	2020-06-29	2020-04-30	-8	12	-103	-43	0	1	0	0	1	0	1	1
Essex, New Jersey, US	34013	New Jersey	2020-03-19	2020-03-21	2020-06-09	1	0	0.788510278794706	0.316476914618283	55	45	90.4674775625049	6211.512539	Thursday	798975	-2	-82	2020-03-26	2020-03-06	2020-06-29	2020-04-30	-7	13	-102	-42	0	1	0	0	1	0	1	1
Essex, New Jersey, US	34013	New Jersey	2020-03-20	2020-03-21	2020-06-09	1	0	0.913670640508151	0.441637276331729	51	49.5714285714286	90.4674775625049	6211.512539	Friday	798975	-1	-81	2020-03-26	2020-03-06	2020-06-29	2020-04-30	-6	14	-101	-41	0	1	0	0	1	0	1	1
Essex, New Jersey, US	34013	New Jersey	2020-03-21	2020-03-21	2020-06-09	1	0	1.33921587033387	0.620437793065222	64	53	90.4674775625049	6211.512539	Saturday	798975	0	-80	2020-03-26	2020-03-06	2020-06-29	2020-04-30	-5	15	-100	-40	0	1	0	0	1	0	1	1
Essex, New Jersey, US	34013	New Jersey	2020-03-22	2020-03-21	2020-06-09	1	1	2.15275822147126	0.915458645675486	81	56.1428571428571	90.4674775625049	6211.512539	Sunday	798975	1	-79	2020-03-26	2020-03-06	2020-06-29	2020-04-30	-4	16	-99	-39	0	1	0	0	1	0	1	1
Essex, New Jersey, US	34013	New Jersey	2020-03-23	2020-03-21	2020-06-09	1	1	3.41687787477706	1.36782395301122	70	60.2857142857143	90.4674775625049	6211.512539	Monday	798975	2	-78	2020-03-26	2020-03-06	2020-06-29	2020-04-30	-3	17	-98	-38	0	1	0	0	1	0	1	1
Essex, New Jersey, US	34013	New Jersey	2020-03-24	2020-03-21	2020-06-09	1	1	4.28048437059983	1.92210555488505	63	62.1428571428571	90.4674775625049	6211.512539	Tuesday	798975	3	-77	2020-03-26	2020-03-06	2020-06-29	2020-04-30	-2	18	-97	-37	0	1	0	0	1	0	1	1
Essex, New Jersey, US	34013	New Jersey	2020-03-25	2020-03-21	2020-06-09	1	1	4.76860978128227	2.52287529110959	67	64.4285714285714	90.4674775625049	6211.512539	Wednesday	798975	4	-76	2020-03-26	2020-03-06	2020-06-29	2020-04-30	-1	19	-96	-36	0	1	0	0	1	0	1	1
Essex, New Jersey, US	34013	New Jersey	2020-03-26	2020-03-21	2020-06-09	1	1	7.62226602834882	3.49912611247447	64	65.7142857142857	90.4674775625049	6211.512539	Thursday	798975	5	-75	2020-03-26	2020-03-06	2020-06-29	2020-04-30	0	20	-95	-35	0	1	0	0	1	0	1	1
Essex, New Jersey, US	34013	New Jersey	2020-03-27	2020-03-21	2020-06-09	1	1	10.3382458775306	4.84549400347767	64	67.5714285714286	90.4674775625049	6211.512539	Friday	798975	6	-74	2020-03-26	2020-03-06	2020-06-29	2020-04-30	1	21	-94	-34	1	1	0	0	1	1	1	1
Essex, New Jersey, US	34013	New Jersey	2020-03-28	2020-03-21	2020-06-09	1	1	13.5924152820802	6.59595106229857	77	69.4285714285714	90.4674775625049	6211.512539	Saturday	798975	7	-73	2020-03-26	2020-03-06	2020-06-29	2020-04-30	2	22	-93	-33	1	1	0	0	1	1	1	1
Essex, New Jersey, US	34013	New Jersey	2020-03-29	2020-03-21	2020-06-09	1	1	15.3571763822397	8.48229651383692	83	69.7142857142857	90.4674775625049	6211.512539	Sunday	798975	8	-72	2020-03-26	2020-03-06	2020-06-29	2020-04-30	3	23	-92	-32	1	1	0	0	1	1	1	1
Essex, New Jersey, US	34013	New Jersey	2020-03-30	2020-03-21	2020-06-09	1	1	19.5750805719829	10.7906111848663	69	69.5714285714286	90.4674775625049	6211.512539	Monday	798975	9	-71	2020-03-26	2020-03-06	2020-06-29	2020-04-30	4	24	-91	-31	1	1	0	0	1	1	1	1
Essex, New Jersey, US	34013	New Jersey	2020-03-31	2020-03-21	2020-06-09	1	1	23.7804687255546	13.5763232355742	69	70.4285714285714	90.4674775625049	6211.512539	Tuesday	798975	10	-70	2020-03-26	2020-03-06	2020-06-29	2020-04-30	5	25	-90	-30	1	1	0	0	1	1	1	1
Essex, New Jersey, US	34013	New Jersey	2020-04-01	2020-03-21	2020-06-09	1	1	28.3112738195813	16.9395609553312	68	70.5714285714286	90.4674775625049	6211.512539	Wednesday	798975	11	-69	2020-03-26	2020-03-06	2020-06-29	2020-04-30	6	26	-89	-29	1	1	0	0	1	1	1	1
Essex, New Jersey, US	34013	New Jersey	2020-04-02	2020-03-21	2020-06-09	1	1	32.7544666604086	20.5298753313397	69	71.2857142857143	90.4674775625049	6211.512539	Thursday	798975	12	-68	2020-03-26	2020-03-06	2020-06-29	2020-04-30	7	27	-88	-28	1	1	0	0	1	1	1	1
Essex, New Jersey, US	34013	New Jersey	2020-04-03	2020-03-21	2020-06-09	1	1	38.3866829375137	24.5367949113373	67	71.7142857142857	90.4674775625049	6211.512539	Friday	798975	13	-67	2020-03-26	2020-03-06	2020-06-29	2020-04-30	8	28	-87	-27	1	1	0	0	1	1	1	1
Essex, New Jersey, US	34013	New Jersey	2020-04-04	2020-03-21	2020-06-09	1	1	44.8574736380988	29.00323181934	74	71.2857142857143	90.4674775625049	6211.512539	Saturday	798975	14	-66	2020-03-26	2020-03-06	2020-06-29	2020-04-30	9	29	-86	-26	1	1	0	0	1	1	1	1
Essex, New Jersey, US	34013	New Jersey	2020-04-05	2020-03-21	2020-06-09	1	1	51.0904596514284	34.1079865720812	83	71.2857142857143	90.4674775625049	6211.512539	Sunday	798975	15	-65	2020-03-26	2020-03-06	2020-06-29	2020-04-30	10	30	-85	-25	1	1	0	0	1	1	1	1
Essex, New Jersey, US	34013	New Jersey	2020-04-06	2020-03-21	2020-06-09	1	1	56.234550517851	39.3450537072052	70	71.4285714285714	90.4674775625049	6211.512539	Monday	798975	16	-64	2020-03-26	2020-03-06	2020-06-29	2020-04-30	11	31	-84	-24	1	1	0	0	1	1	1	1
Essex, New Jersey, US	34013	New Jersey	2020-04-07	2020-03-21	2020-06-09	1	1	63.5564316780875	45.0273341289956	69	71.4285714285714	90.4674775625049	6211.512539	Tuesday	798975	17	-63	2020-03-26	2020-03-06	2020-06-29	2020-04-30	12	32	-83	-23	1	1	0	0	1	1	1	1
Essex, New Jersey, US	34013	New Jersey	2020-04-08	2020-03-21	2020-06-09	1	1	70.0647704871867	50.992119367225	70	71.7142857142857	90.4674775625049	6211.512539	Wednesday	798975	18	-62	2020-03-26	2020-03-06	2020-06-29	2020-04-30	13	33	-82	-22	1	1	0	0	1	1	1	1
Essex, New Jersey, US	34013	New Jersey	2020-04-09	2020-03-21	2020-06-09	1	1	75.95982352389	57.1643132048652	71	72	90.4674775625049	6211.512539	Thursday	798975	19	-61	2020-03-26	2020-03-06	2020-06-29	2020-04-30	14	34	-81	-21	1	1	0	0	1	1	1	1
Essex, New Jersey, US	34013	New Jersey	2020-04-10	2020-03-21	2020-06-09	1	1	82.355518007447	63.4455753577128	70	72.4285714285714	90.4674775625049	6211.512539	Friday	798975	20	-60	2020-03-26	2020-03-06	2020-06-29	2020-04-30	15	35	-80	-20	1	1	0	0	1	1	1	1
Essex, New Jersey, US	34013	New Jersey	2020-04-11	2020-03-21	2020-06-09	1	1	87.6998654526112	69.5659170455003	74	72.4285714285714	90.4674775625049	6211.512539	Saturday	798975	21	-59	2020-03-26	2020-03-06	2020-06-29	2020-04-30	16	36	-79	-19	1	1	0	0	1	1	1	1
Essex, New Jersey, US	34013	New Jersey	2020-04-12	2020-03-21	2020-06-09	1	1	92.743828029663	75.5163982423909	85	72.7142857142857	90.4674775625049	6211.512539	Sunday	798975	22	-58	2020-03-26	2020-03-06	2020-06-29	2020-04-30	17	37	-78	-18	1	1	0	0	1	1	1	1
Essex, New Jersey, US	34013	New Jersey	2020-04-13	2020-03-21	2020-06-09	1	1	95.5474201320442	81.1325224729899	77	73.7142857142857	90.4674775625049	6211.512539	Monday	798975	23	-57	2020-03-26	2020-03-06	2020-06-29	2020-04-30	18	38	-77	-17	1	1	0	0	1	1	1	1
Essex, New Jersey, US	34013	New Jersey	2020-04-14	2020-03-21	2020-06-09	1	1	102.781689039081	86.7361306674176	68	73.5714285714286	90.4674775625049	6211.512539	Tuesday	798975	24	-56	2020-03-26	2020-03-06	2020-06-29	2020-04-30	19	39	-76	-16	1	1	0	0	1	1	1	1
Essex, New Jersey, US	34013	New Jersey	2020-04-15	2020-03-21	2020-06-09	1	1	107.375074313965	92.0661740712431	67	73.1428571428571	90.4674775625049	6211.512539	Wednesday	798975	25	-55	2020-03-26	2020-03-06	2020-06-29	2020-04-30	20	40	-75	-15	1	1	0	0	1	1	1	1
Essex, New Jersey, US	34013	New Jersey	2020-04-16	2020-03-21	2020-06-09	1	1	113.695672580494	97.4570096507579	67	72.5714285714286	90.4674775625049	6211.512539	Thursday	798975	26	-54	2020-03-26	2020-03-06	2020-06-29	2020-04-30	21	41	-74	-14	1	1	0	0	1	1	1	1
Essex, New Jersey, US	34013	New Jersey	2020-04-17	2020-03-21	2020-06-09	1	1	121.055101849244	102.985521628158	64	71.7142857142857	90.4674775625049	6211.512539	Friday	798975	27	-53	2020-03-26	2020-03-06	2020-06-29	2020-04-30	22	42	-73	-13	1	1	0	0	1	1	1	1
Essex, New Jersey, US	34013	New Jersey	2020-04-18	2020-03-21	2020-06-09	1	1	123.921274132482	108.160008582425	75	71.8571428571429	90.4674775625049	6211.512539	Saturday	798975	28	-52	2020-03-26	2020-03-06	2020-06-29	2020-04-30	23	43	-72	-12	1	1	0	0	1	1	1	1
Essex, New Jersey, US	34013	New Jersey	2020-04-19	2020-03-21	2020-06-09	1	1	128.965236709534	113.334495536692	80	71.1428571428571	90.4674775625049	6211.512539	Sunday	798975	29	-51	2020-03-26	2020-03-06	2020-06-29	2020-04-30	24	44	-71	-11	1	1	0	0	1	1	1	1
Essex, New Jersey, US	34013	New Jersey	2020-04-20	2020-03-21	2020-06-09	1	1	134.284552082356	118.868371529594	69	70	90.4674775625049	6211.512539	Monday	798975	30	-50	2020-03-26	2020-03-06	2020-06-29	2020-04-30	25	45	-70	-10	1	1	0	0	1	1	1	1
Essex, New Jersey, US	34013	New Jersey	2020-04-21	2020-03-21	2020-06-09	1	1	139.278450514722	124.082194597542	68	70	90.4674775625049	6211.512539	Tuesday	798975	31	-49	2020-03-26	2020-03-06	2020-06-29	2020-04-30	26	46	-69	-9	1	1	0	0	1	1	1	1
Essex, New Jersey, US	34013	New Jersey	2020-04-22	2020-03-21	2020-06-09	1	1	142.5201038831	129.102913107419	64	69.5714285714286	90.4674775625049	6211.512539	Wednesday	798975	32	-48	2020-03-26	2020-03-06	2020-06-29	2020-04-30	27	47	-68	-8	1	1	0	0	1	1	1	1
Essex, New Jersey, US	34013	New Jersey	2020-04-23	2020-03-21	2020-06-09	1	1	147.82690321975	133.978803198741	66	69.4285714285714	90.4674775625049	6211.512539	Thursday	798975	33	-47	2020-03-26	2020-03-06	2020-06-29	2020-04-30	28	48	-67	-7	1	1	0	0	1	1	1	1
Essex, New Jersey, US	34013	New Jersey	2020-04-24	2020-03-21	2020-06-09	1	1	151.569198034982	138.337959796704	66	69.7142857142857	90.4674775625049	6211.512539	Friday	798975	34	-46	2020-03-26	2020-03-06	2020-06-29	2020-04-30	29	49	-66	-6	1	1	0	0	1	1	1	1
Essex, New Jersey, US	34013	New Jersey	2020-04-25	2020-03-21	2020-06-09	1	1	156.700772865234	143.020745329954	67	68.5714285714286	90.4674775625049	6211.512539	Saturday	798975	35	-45	2020-03-26	2020-03-06	2020-06-29	2020-04-30	30	50	-65	-5	1	1	0	0	1	1	1	1
Essex, New Jersey, US	34013	New Jersey	2020-04-26	2020-03-21	2020-06-09	1	1	160.993773272005	147.596250553164	82	68.8571428571429	90.4674775625049	6211.512539	Sunday	798975	36	-44	2020-03-26	2020-03-06	2020-06-29	2020-04-30	31	51	-64	-4	1	1	0	0	1	1	1	1
Essex, New Jersey, US	34013	New Jersey	2020-04-27	2020-03-21	2020-06-09	1	1	163.296723927532	151.740846531046	68	68.7142857142857	90.4674775625049	6211.512539	Monday	798975	37	-43	2020-03-26	2020-03-06	2020-06-29	2020-04-30	32	52	-63	-3	1	1	0	0	1	1	1	1
Essex, New Jersey, US	34013	New Jersey	2020-04-28	2020-03-21	2020-06-09	1	1	165.086517100034	155.427713186091	60	67.5714285714286	90.4674775625049	6211.512539	Tuesday	798975	38	-42	2020-03-26	2020-03-06	2020-06-29	2020-04-30	33	53	-62	-2	1	1	0	0	1	1	1	1
Essex, New Jersey, US	34013	New Jersey	2020-04-29	2020-03-21	2020-06-09	1	1	168.278106323727	159.107427820466	65	67.7142857142857	90.4674775625049	6211.512539	Wednesday	798975	39	-41	2020-03-26	2020-03-06	2020-06-29	2020-04-30	34	54	-61	-1	1	1	0	0	1	1	1	1
Essex, New Jersey, US	34013	New Jersey	2020-04-30	2020-03-21	2020-06-09	1	1	171.244406896336	162.45278548855	65	67.5714285714286	90.4674775625049	6211.512539	Thursday	798975	40	-40	2020-03-26	2020-03-06	2020-06-29	2020-04-30	35	55	-60	0	1	1	0	0	1	1	0	1
Essex, New Jersey, US	34013	New Jersey	2020-05-01	2020-03-21	2020-06-09	1	1	175.149410181795	165.821387223809	60	66.7142857142857	90.4674775625049	6211.512539	Friday	798975	41	-39	2020-03-26	2020-03-06	2020-06-29	2020-04-30	36	56	-59	1	1	1	0	1	1	1	0	1
Essex, New Jersey, US	34013	New Jersey	2020-05-02	2020-03-21	2020-06-09	1	1	178.328483369317	168.911060152964	62	66	90.4674775625049	6211.512539	Saturday	798975	42	-38	2020-03-26	2020-03-06	2020-06-29	2020-04-30	37	57	-58	2	1	1	0	1	1	1	0	1
Essex, New Jersey, US	34013	New Jersey	2020-05-03	2020-03-21	2020-06-09	1	1	181.745361244094	171.875572720405	75	65	90.4674775625049	6211.512539	Sunday	798975	43	-37	2020-03-26	2020-03-06	2020-06-29	2020-04-30	38	58	-57	3	1	1	0	1	1	1	0	1
Essex, New Jersey, US	34013	New Jersey	2020-05-04	2020-03-21	2020-06-09	1	1	182.996964861228	174.68989285379	61	64	90.4674775625049	6211.512539	Monday	798975	44	-36	2020-03-26	2020-03-06	2020-06-29	2020-04-30	39	59	-56	4	1	1	0	1	1	1	0	1
Essex, New Jersey, US	34013	New Jersey	2020-05-05	2020-03-21	2020-06-09	1	1	185.737976782753	177.640101379893	58	63.7142857142857	90.4674775625049	6211.512539	Tuesday	798975	45	-35	2020-03-26	2020-03-06	2020-06-29	2020-04-30	40	60	-55	5	1	1	0	1	1	1	0	1
Essex, New Jersey, US	34013	New Jersey	2020-05-06	2020-03-21	2020-06-09	1	1	187.127256797772	180.332837161899	62	63.2857142857143	90.4674775625049	6211.512539	Wednesday	798975	46	-34	2020-03-26	2020-03-06	2020-06-29	2020-04-30	41	61	-54	6	1	1	0	1	1	1	0	1
Essex, New Jersey, US	34013	New Jersey	2020-05-07	2020-03-21	2020-06-09	1	1	190.431490347007	183.073849083424	55	61.8571428571429	90.4674775625049	6211.512539	Thursday	798975	47	-33	2020-03-26	2020-03-06	2020-06-29	2020-04-30	42	62	-53	7	1	1	0	1	1	1	0	1
Essex, New Jersey, US	34013	New Jersey	2020-05-08	2020-03-21	2020-06-09	1	1	192.121155230139	185.49838409033	56	61.2857142857143	90.4674775625049	6211.512539	Friday	798975	48	-32	2020-03-26	2020-03-06	2020-06-29	2020-04-30	43	63	-52	8	1	1	0	1	1	1	0	1
Essex, New Jersey, US	34013	New Jersey	2020-05-09	2020-03-21	2020-06-09	1	1	194.549266247379	187.815638787196	62	61.2857142857143	90.4674775625049	6211.512539	Saturday	798975	49	-31	2020-03-26	2020-03-06	2020-06-29	2020-04-30	44	64	-51	9	1	1	0	1	1	1	0	1
Essex, New Jersey, US	34013	New Jersey	2020-05-10	2020-03-21	2020-06-09	1	1	195.825901936857	189.827144600448	68	60.2857142857143	90.4674775625049	6211.512539	Sunday	798975	50	-30	2020-03-26	2020-03-06	2020-06-29	2020-04-30	45	65	-50	10	1	1	0	1	1	1	0	1
Essex, New Jersey, US	34013	New Jersey	2020-05-11	2020-03-21	2020-06-09	1	1	196.839700866735	191.80467831552	63	60.5714285714286	90.4674775625049	6211.512539	Monday	798975	51	-29	2020-03-26	2020-03-06	2020-06-29	2020-04-30	46	66	-49	11	1	1	0	1	1	1	0	1
Essex, New Jersey, US	34013	New Jersey	2020-05-12	2020-03-21	2020-06-09	1	1	198.078788447699	193.567651410513	58	60.5714285714286	90.4674775625049	6211.512539	Tuesday	798975	52	-28	2020-03-26	2020-03-06	2020-06-29	2020-04-30	47	67	-48	12	1	1	0	1	1	1	0	1
Essex, New Jersey, US	34013	New Jersey	2020-05-13	2020-03-21	2020-06-09	1	1	199.067555305235	195.27340834015	56	59.7142857142857	90.4674775625049	6211.512539	Wednesday	798975	53	-27	2020-03-26	2020-03-06	2020-06-29	2020-04-30	48	68	-47	13	1	1	0	1	1	1	0	1
Essex, New Jersey, US	34013	New Jersey	2020-05-14	2020-03-21	2020-06-09	1	1	199.067555305235	196.507131905611	54	59.5714285714286	90.4674775625049	6211.512539	Thursday	798975	54	-26	2020-03-26	2020-03-06	2020-06-29	2020-04-30	49	69	-46	14	1	1	0	1	1	1	0	1
Essex, New Jersey, US	34013	New Jersey	2020-05-15	2020-03-21	2020-06-09	1	1	201.545730467161	197.853499796614	49	58.5714285714286	90.4674775625049	6211.512539	Friday	798975	55	-25	2020-03-26	2020-03-06	2020-06-29	2020-04-30	50	70	-45	15	1	1	0	1	1	1	0	1
Essex, New Jersey, US	34013	New Jersey	2020-05-16	2020-03-21	2020-06-09	1	1	202.146500203386	198.938818933187	57	57.8571428571429	90.4674775625049	6211.512539	Saturday	798975	56	-24	2020-03-26	2020-03-06	2020-06-29	2020-04-30	51	71	-44	16	1	1	0	1	1	1	0	1
Essex, New Jersey, US	34013	New Jersey	2020-05-17	2020-03-21	2020-06-09	1	1	202.809850120467	199.93652581656	70	58.1428571428571	90.4674775625049	6211.512539	Sunday	798975	57	-23	2020-03-26	2020-03-06	2020-06-29	2020-04-30	52	72	-43	17	1	1	0	1	1	1	0	1
Essex, New Jersey, US	34013	New Jersey	2020-05-18	2020-03-21	2020-06-09	1	1	209.16799649551	201.697710906385	56	57.1428571428571	90.4674775625049	6211.512539	Monday	798975	58	-22	2020-03-26	2020-03-06	2020-06-29	2020-04-30	53	73	-42	18	1	1	0	1	1	1	0	1
Essex, New Jersey, US	34013	New Jersey	2020-05-19	2020-03-21	2020-06-09	1	1	209.606057761507	203.3444636655	55	56.7142857142857	90.4674775625049	6211.512539	Tuesday	798975	59	-21	2020-03-26	2020-03-06	2020-06-29	2020-04-30	54	74	-41	19	1	1	0	1	1	1	0	1
Essex, New Jersey, US	34013	New Jersey	2020-05-20	2020-03-21	2020-06-09	1	1	212.171845176633	205.2165050757	52	56.1428571428571	90.4674775625049	6211.512539	Wednesday	798975	60	-20	2020-03-26	2020-03-06	2020-06-29	2020-04-30	55	75	-40	20	1	1	0	1	1	1	0	1
Essex, New Jersey, US	34013	New Jersey	2020-05-21	2020-03-21	2020-06-09	1	1	212.52229418943	207.138610630585	51	55.7142857142857	90.4674775625049	6211.512539	Thursday	798975	61	-19	2020-03-26	2020-03-06	2020-06-29	2020-04-30	56	76	-39	21	1	1	0	1	1	1	0	1
Essex, New Jersey, US	34013	New Jersey	2020-05-22	2020-03-21	2020-06-09	1	1	212.947839419256	208.767483338027	47	55.4285714285714	90.4674775625049	6211.512539	Friday	798975	62	-18	2020-03-26	2020-03-06	2020-06-29	2020-04-30	57	77	-38	22	1	1	0	1	1	1	0	1
Essex, New Jersey, US	34013	New Jersey	2020-05-23	2020-03-21	2020-06-09	1	1	214.775180700272	210.571580551868	63	56.2857142857143	90.4674775625049	6211.512539	Saturday	798975	63	-17	2020-03-26	2020-03-06	2020-06-29	2020-04-30	58	78	-37	23	1	1	0	1	1	1	0	1
Essex, New Jersey, US	34013	New Jersey	2020-05-24	2020-03-21	2020-06-09	1	1	215.451046653525	212.377465770876	64	55.4285714285714	90.4674775625049	6211.512539	Sunday	798975	64	-16	2020-03-26	2020-03-06	2020-06-29	2020-04-30	59	79	-36	24	1	1	0	1	1	1	0	1
Essex, New Jersey, US	34013	New Jersey	2020-05-25	2020-03-21	2020-06-09	1	1	215.876591883351	213.335836540568	66	56.8571428571429	90.4674775625049	6211.512539	Monday	798975	65	-15	2020-03-26	2020-03-06	2020-06-29	2020-04-30	60	80	-35	25	1	1	0	1	1	1	0	1
Essex, New Jersey, US	34013	New Jersey	2020-05-26	2020-03-21	2020-06-09	1	1	216.264589004662	214.28705528959	51	56.2857142857143	90.4674775625049	6211.512539	Tuesday	798975	66	-14	2020-03-26	2020-03-06	2020-06-29	2020-04-30	61	81	-34	26	1	1	0	1	1	1	0	1
Essex, New Jersey, US	34013	New Jersey	2020-05-27	2020-03-21	2020-06-09	1	1	217.003035138772	214.977225284181	51	56.1428571428571	90.4674775625049	6211.512539	Wednesday	798975	67	-13	2020-03-26	2020-03-06	2020-06-29	2020-04-30	62	82	-33	27	1	1	0	1	1	1	0	1
Essex, New Jersey, US	34013	New Jersey	2020-05-28	2020-03-21	2020-06-09	1	1	219.230889577271	215.935596053873	49	55.8571428571429	90.4674775625049	6211.512539	Thursday	798975	68	-12	2020-03-26	2020-03-06	2020-06-29	2020-04-30	63	83	-32	28	1	1	0	1	1	1	0	1
Essex, New Jersey, US	34013	New Jersey	2020-05-29	2020-03-21	2020-06-09	1	1	219.794111204981	216.913634880405	47	55.8571428571429	90.4674775625049	6211.512539	Friday	798975	69	-11	2020-03-26	2020-03-06	2020-06-29	2020-04-30	64	84	-31	29	1	1	0	1	1	1	0	1
Essex, New Jersey, US	34013	New Jersey	2020-05-30	2020-03-21	2020-06-09	1	1	220.207140398636	217.689629123028	52	54.2857142857143	90.4674775625049	6211.512539	Saturday	798975	70	-10	2020-03-26	2020-03-06	2020-06-29	2020-04-30	65	85	-30	30	1	1	0	1	1	1	0	1
Essex, New Jersey, US	34013	New Jersey	2020-05-31	2020-03-21	2020-06-09	1	1	220.89552238806	218.467411370819	62	54	90.4674775625049	6211.512539	Sunday	798975	71	-9	2020-03-26	2020-03-06	2020-06-29	2020-04-30	66	86	-29	31	1	1	0	1	1	1	0	1
Essex, New Jersey, US	34013	New Jersey	2020-06-01	2020-03-21	2020-06-09	1	1	221.946869426453	219.334593876976	50	51.7142857142857	90.4674775625049	6211.512539	Monday	798975	72	-8	2020-03-26	2020-03-06	2020-06-29	2020-04-30	67	87	-28	32	1	1	0	1	1	1	0	1
Essex, New Jersey, US	34013	New Jersey	2020-06-02	2020-03-21	2020-06-09	1	1	222.29731843925	220.196412367632	49	51.4285714285714	90.4674775625049	6211.512539	Tuesday	798975	73	-7	2020-03-26	2020-03-06	2020-06-29	2020-04-30	68	88	-27	33	1	1	0	1	1	1	0	1
Essex, New Jersey, US	34013	New Jersey	2020-06-03	2020-03-21	2020-06-09	1	1	222.94815232016	221.045714822116	52	51.5714285714286	90.4674775625049	6211.512539	Wednesday	798975	74	-6	2020-03-26	2020-03-06	2020-06-29	2020-04-30	69	89	-26	34	1	1	0	1	1	1	0	1
Essex, New Jersey, US	34013	New Jersey	2020-06-04	2020-03-21	2020-06-09	1	1	224.187239901123	221.75376486838	44	50.8571428571429	90.4674775625049	6211.512539	Thursday	798975	75	-5	2020-03-26	2020-03-06	2020-06-29	2020-04-30	70	90	-25	35	1	1	0	1	1	1	0	1
Essex, New Jersey, US	34013	New Jersey	2020-06-05	2020-03-21	2020-06-09	1	1	225.526455771457	222.57267123502	45	50.5714285714286	90.4674775625049	6211.512539	Friday	798975	76	-4	2020-03-26	2020-03-06	2020-06-29	2020-04-30	71	91	-24	36	1	1	0	1	1	1	0	1
Essex, New Jersey, US	34013	New Jersey	2020-06-06	2020-03-21	2020-06-09	1	1	226.11470947151	223.416609674002	47	49.8571428571429	90.4674775625049	6211.512539	Saturday	798975	77	-3	2020-03-26	2020-03-06	2020-06-29	2020-04-30	72	92	-23	37	1	1	0	1	1	1	0	1
Essex, New Jersey, US	34013	New Jersey	2020-06-07	2020-03-21	2020-06-09	1	1	226.252385869395	224.181875885621	58	49.2857142857143	90.4674775625049	6211.512539	Sunday	798975	78	-2	2020-03-26	2020-03-06	2020-06-29	2020-04-30	73	93	-22	38	1	1	0	1	1	1	0	1
Essex, New Jersey, US	34013	New Jersey	2020-06-08	2020-03-21	2020-06-09	1	1	226.753027316249	224.868469869878	48	49	90.4674775625049	6211.512539	Monday	798975	79	-1	2020-03-26	2020-03-06	2020-06-29	2020-04-30	74	94	-21	39	1	1	0	1	1	1	0	1
Essex, New Jersey, US	34013	New Jersey	2020-06-09	2020-03-21	2020-06-09	0	1	227.178572546075	225.565791885139	44	48.2857142857143	90.4674775625049	6211.512539	Tuesday	798975	80	0	2020-03-26	2020-03-06	2020-06-29	2020-04-30	75	95	-20	40	1	1	0	1	1	1	0	1
Essex, New Jersey, US	34013	New Jersey	2020-06-10	2020-03-21	2020-06-09	0	1	227.866954535499	226.268477915901	44	47.1428571428571	90.4674775625049	6211.512539	Wednesday	798975	81	1	2020-03-26	2020-03-06	2020-06-29	2020-04-30	76	96	-19	41	1	1	0	1	1	1	0	1
Essex, New Jersey, US	34013	New Jersey	2020-06-11	2020-03-21	2020-06-09	0	1	228.217403548296	226.844215579783	48	47.7142857142857	90.4674775625049	6211.512539	Thursday	798975	82	2	2020-03-26	2020-03-06	2020-06-29	2020-04-30	77	97	-18	42	1	1	0	1	1	1	0	1
Essex, New Jersey, US	34013	New Jersey	2020-06-12	2020-03-21	2020-06-09	0	1	228.980881754748	227.337705005967	37	46.5714285714286	90.4674775625049	6211.512539	Friday	798975	83	3	2020-03-26	2020-03-06	2020-06-29	2020-04-30	78	98	-17	43	1	1	0	1	1	1	0	1
Essex, New Jersey, US	34013	New Jersey	2020-06-13	2020-03-21	2020-06-09	0	1	229.494039237773	227.820466401148	48	46.7142857142857	90.4674775625049	6211.512539	Saturday	798975	84	4	2020-03-26	2020-03-06	2020-06-29	2020-04-30	79	99	-16	44	1	1	0	1	1	1	0	1
Essex, New Jersey, US	34013	New Jersey	2020-06-14	2020-03-21	2020-06-09	0	1	229.844488250571	228.333623884173	56	46.4285714285714	90.4674775625049	6211.512539	Sunday	798975	85	5	2020-03-26	2020-03-06	2020-06-29	2020-04-30	80	100	-15	45	1	1	0	1	1	1	0	1
Essex, New Jersey, US	34013	New Jersey	2020-06-15	2020-03-21	2020-06-09	0	1	229.982164648456	228.794929217345	53	47.1428571428571	90.4674775625049	6211.512539	Monday	798975	86	6	2020-03-26	2020-03-06	2020-06-29	2020-04-30	81	101	-14	46	1	1	0	1	1	1	0	1
Essex, New Jersey, US	34013	New Jersey	2020-06-16	2020-03-21	2020-06-09	0	1	230.144873118683	229.218686442004	48	47.7142857142857	90.4674775625049	6211.512539	Tuesday	798975	87	7	2020-03-26	2020-03-06	2020-06-29	2020-04-30	82	102	-13	47	1	1	0	1	1	1	0	1
Essex, New Jersey, US	34013	New Jersey	2020-06-17	2020-03-21	2020-06-09	0	1	230.557902312338	229.603107552981	47	48.1428571428571	90.4674775625049	6211.512539	Wednesday	798975	88	8	2020-03-26	2020-03-06	2020-06-29	2020-04-30	83	103	-12	48	1	1	0	1	1	1	0	1
Essex, New Jersey, US	34013	New Jersey	2020-06-18	2020-03-21	2020-06-09	0	1	231.534153133703	230.076928922325	48	48.1428571428571	90.4674775625049	6211.512539	Thursday	798975	89	9	2020-03-26	2020-03-06	2020-06-29	2020-04-30	84	104	-11	49	1	1	0	1	1	1	0	1
Essex, New Jersey, US	34013	New Jersey	2020-06-19	2020-03-21	2020-06-09	0	1	231.959698363528	230.50247415215	44	49.1428571428571	90.4674775625049	6211.512539	Friday	798975	90	10	2020-03-26	2020-03-06	2020-06-29	2020-04-30	85	105	-10	50	1	1	0	1	1	1	0	1
Essex, New Jersey, US	34013	New Jersey	2020-06-20	2020-03-21	2020-06-09	0	1	231.934666291186	230.851135159781	46	48.8571428571429	90.4674775625049	6211.512539	Saturday	798975	91	11	2020-03-26	2020-03-06	2020-06-29	2020-04-30	86	106	-9	51	1	1	0	1	1	1	0	1
Essex, New Jersey, US	34013	New Jersey	2020-06-21	2020-03-21	2020-06-09	0	1	232.184987014612	231.185492126072	53	48.4285714285714	90.4674775625049	6211.512539	Sunday	798975	92	12	2020-03-26	2020-03-06	2020-06-29	2020-04-30	87	107	-8	52	1	1	0	1	1	1	0	1
Essex, New Jersey, US	34013	New Jersey	2020-06-22	2020-03-21	2020-06-09	0	1	232.522919991239	231.548457175041	47	47.5714285714286	90.4674775625049	6211.512539	Monday	798975	93	13	2020-03-26	2020-03-06	2020-06-29	2020-04-30	88	108	-7	53	1	1	0	1	1	1	0	1
Essex, New Jersey, US	34013	New Jersey	2020-06-23	2020-03-21	2020-06-09	0	1	232.698144497638	231.913210229178	44	47	90.4674775625049	6211.512539	Tuesday	798975	94	14	2020-03-26	2020-03-06	2020-06-29	2020-04-30	89	109	-6	54	1	1	0	1	1	1	0	1
Essex, New Jersey, US	34013	New Jersey	2020-06-24	2020-03-21	2020-06-09	0	1	233.011045401921	232.263659241975	42	46.2857142857143	90.4674775625049	6211.512539	Wednesday	798975	95	15	2020-03-26	2020-03-06	2020-06-29	2020-04-30	90	110	-5	55	1	1	0	1	1	1	0	1
Essex, New Jersey, US	34013	New Jersey	2020-06-25	2020-03-21	2020-06-09	0	1	233.261366125348	232.510403955067	43	45.5714285714286	90.4674775625049	6211.512539	Thursday	798975	96	16	2020-03-26	2020-03-06	2020-06-29	2020-04-30	91	111	-4	56	1	1	0	1	1	1	0	1
Essex, New Jersey, US	34013	New Jersey	2020-06-26	2020-03-21	2020-06-09	0	1	233.624331174317	232.748208642323	39	44.8571428571429	90.4674775625049	6211.512539	Friday	798975	97	17	2020-03-26	2020-03-06	2020-06-29	2020-04-30	92	112	-3	57	1	1	0	1	1	1	0	1
Essex, New Jersey, US	34013	New Jersey	2020-06-27	2020-03-21	2020-06-09	0	1	233.999812259457	233.043229494933	50	45.4285714285714	90.4674775625049	6211.512539	Saturday	798975	98	18	2020-03-26	2020-03-06	2020-06-29	2020-04-30	93	113	-2	58	1	1	0	1	1	1	0	1
Essex, New Jersey, US	34013	New Jersey	2020-06-28	2020-03-21	2020-06-09	0	1	234.250132982884	233.338250347544	55	45.7142857142857	90.4674775625049	6211.512539	Sunday	798975	99	19	2020-03-26	2020-03-06	2020-06-29	2020-04-30	94	114	-1	59	1	1	0	1	1	1	0	1
Essex, New Jersey, US	34013	New Jersey	2020-06-29	2020-03-21	2020-06-09	0	1	234.437873525454	233.611815138146	52	46.4285714285714	90.4674775625049	6211.512539	Monday	798975	100	20	2020-03-26	2020-03-06	2020-06-29	2020-04-30	95	115	0	60	1	1	0	1	0	1	0	1
Essex, New Jersey, US	34013	New Jersey	2020-06-30	2020-03-21	2020-06-09	0	1	234.775806502081	233.908623995923	47	46.8571428571429	90.4674775625049	6211.512539	Tuesday	798975	101	21	2020-03-26	2020-03-06	2020-06-29	2020-04-30	96	116	1	61	1	1	1	1	0	1	0	1
Essex, New Jersey, US	34013	New Jersey	2020-07-01	2020-03-21	2020-06-09	0	1	234.938514972308	234.183976791693	43	47	90.4674775625049	6211.512539	Wednesday	798975	102	22	2020-03-26	2020-03-06	2020-06-29	2020-04-30	97	117	2	62	1	1	1	1	0	1	0	1
Essex, New Jersey, US	34013	New Jersey	2020-07-02	2020-03-21	2020-06-09	0	1	235.351544165963	234.482573654638	35	45.8571428571429	90.4674775625049	6211.512539	Thursday	798975	103	23	2020-03-26	2020-03-06	2020-06-29	2020-04-30	98	118	3	63	1	1	1	1	0	1	0	1
Essex, New Jersey, US	34013	New Jersey	2020-07-03	2020-03-21	2020-06-09	0	1	235.827153540474	234.797262564089	42	46.2857142857143	90.4674775625049	6211.512539	Friday	798975	104	24	2020-03-26	2020-03-06	2020-06-29	2020-04-30	99	119	4	64	1	1	1	1	0	1	0	1
Essex, New Jersey, US	34013	New Jersey	2020-07-04	2020-03-21	2020-06-09	0	1	236.039926155387	235.088707406364	51	46.4285714285714	90.4674775625049	6211.512539	Saturday	798975	105	25	2020-03-26	2020-03-06	2020-06-29	2020-04-30	100	120	5	65	1	1	1	1	0	1	0	1
Essex, New Jersey, US	34013	New Jersey	2020-07-05	2020-03-21	2020-06-09	0	1	236.390375168184	235.394456289979	55	46.4285714285714	90.4674775625049	6211.512539	Sunday	798975	106	26	2020-03-26	2020-03-06	2020-06-29	2020-04-30	101	121	6	66	1	1	1	1	0	1	0	1
Essex, Vermont, US	50009	Vermont	2020-03-01	2020-03-25	2020-05-15	1	0	0	10.3410213210945	46	28.8571428571429	101.862249439798	9.502742432	Sunday	6163	-24	-75	2020-03-30	2020-03-10	2020-06-04	2020-04-05	-29	-9	-95	-35	0	0	0	0	1	0	1	0
Essex, Vermont, US	50009	Vermont	2020-03-02	2020-03-25	2020-05-15	1	0	0	8.71434380991111	20	27.7142857142857	101.862249439798	9.502742432	Monday	6163	-23	-74	2020-03-30	2020-03-10	2020-06-04	2020-04-05	-28	-8	-94	-34	0	0	0	0	1	0	1	0
Essex, Vermont, US	50009	Vermont	2020-03-03	2020-03-25	2020-05-15	1	0	0	7.08766629872771	20	27.1428571428571	101.862249439798	9.502742432	Tuesday	6163	-22	-73	2020-03-30	2020-03-10	2020-06-04	2020-04-05	-27	-7	-93	-33	0	0	0	0	1	0	1	0
Essex, Vermont, US	50009	Vermont	2020-03-04	2020-03-25	2020-05-15	1	0	0	5.4609887875443	16	26.4285714285714	101.862249439798	9.502742432	Wednesday	6163	-21	-72	2020-03-30	2020-03-10	2020-06-04	2020-04-05	-26	-6	-92	-32	0	0	0	0	1	0	1	0
Essex, Vermont, US	50009	Vermont	2020-03-05	2020-03-25	2020-05-15	1	0	0	3.67938960862914	15	25.1428571428571	101.862249439798	9.502742432	Thursday	6163	-20	-71	2020-03-30	2020-03-10	2020-06-04	2020-04-05	-25	-5	-91	-31	0	0	0	0	1	0	1	0
Essex, Vermont, US	50009	Vermont	2020-03-06	2020-03-25	2020-05-15	1	0	0	1.85906001278104	3	21.8571428571429	101.862249439798	9.502742432	Friday	6163	-19	-70	2020-03-30	2020-03-10	2020-06-04	2020-04-05	-24	-4	-90	-30	0	0	0	0	1	0	1	0
Essex, Vermont, US	50009	Vermont	2020-03-07	2020-03-25	2020-05-15	1	0	0	0	23	20.4285714285714	101.862249439798	9.502742432	Saturday	6163	-18	-69	2020-03-30	2020-03-10	2020-06-04	2020-04-05	-23	-3	-89	-29	0	0	0	0	1	0	1	0
Essex, Vermont, US	50009	Vermont	2020-03-08	2020-03-25	2020-05-15	1	0	0	0	32	18.4285714285714	101.862249439798	9.502742432	Sunday	6163	-17	-68	2020-03-30	2020-03-10	2020-06-04	2020-04-05	-22	-2	-88	-28	0	0	0	0	1	0	1	0
Essex, Vermont, US	50009	Vermont	2020-03-09	2020-03-25	2020-05-15	1	0	0	0	10	17	101.862249439798	9.502742432	Monday	6163	-16	-67	2020-03-30	2020-03-10	2020-06-04	2020-04-05	-21	-1	-87	-27	0	0	0	0	1	0	1	0
Essex, Vermont, US	50009	Vermont	2020-03-10	2020-03-25	2020-05-15	1	0	0	0	26	17.8571428571429	101.862249439798	9.502742432	Tuesday	6163	-15	-66	2020-03-30	2020-03-10	2020-06-04	2020-04-05	-20	0	-86	-26	0	0	0	0	1	0	1	0
Essex, Vermont, US	50009	Vermont	2020-03-11	2020-03-25	2020-05-15	1	0	0	0	11	17.1428571428571	101.862249439798	9.502742432	Wednesday	6163	-14	-65	2020-03-30	2020-03-10	2020-06-04	2020-04-05	-19	1	-85	-25	0	1	0	0	1	0	1	1
Essex, Vermont, US	50009	Vermont	2020-03-12	2020-03-25	2020-05-15	1	0	0	0	12	16.7142857142857	101.862249439798	9.502742432	Thursday	6163	-13	-64	2020-03-30	2020-03-10	2020-06-04	2020-04-05	-18	2	-84	-24	0	1	0	0	1	0	1	1
Essex, Vermont, US	50009	Vermont	2020-03-13	2020-03-25	2020-05-15	1	0	0	0	10	17.7142857142857	101.862249439798	9.502742432	Friday	6163	-12	-63	2020-03-30	2020-03-10	2020-06-04	2020-04-05	-17	3	-83	-23	0	1	0	0	1	0	1	1
Essex, Vermont, US	50009	Vermont	2020-03-14	2020-03-25	2020-05-15	1	0	0	0	23	17.7142857142857	101.862249439798	9.502742432	Saturday	6163	-11	-62	2020-03-30	2020-03-10	2020-06-04	2020-04-05	-16	4	-82	-22	0	1	0	0	1	0	1	1
Essex, Vermont, US	50009	Vermont	2020-03-15	2020-03-25	2020-05-15	1	0	0	0	52	20.5714285714286	101.862249439798	9.502742432	Sunday	6163	-10	-61	2020-03-30	2020-03-10	2020-06-04	2020-04-05	-15	5	-81	-21	0	1	0	0	1	0	1	1
Essex, Vermont, US	50009	Vermont	2020-03-16	2020-03-25	2020-05-15	1	0	0	0	25	22.7142857142857	101.862249439798	9.502742432	Monday	6163	-9	-60	2020-03-30	2020-03-10	2020-06-04	2020-04-05	-14	6	-80	-20	0	1	0	0	1	0	1	1
Essex, Vermont, US	50009	Vermont	2020-03-17	2020-03-25	2020-05-15	1	0	0	0	7	20	101.862249439798	9.502742432	Tuesday	6163	-8	-59	2020-03-30	2020-03-10	2020-06-04	2020-04-05	-13	7	-79	-19	0	1	0	0	1	0	1	1
Essex, Vermont, US	50009	Vermont	2020-03-18	2020-03-25	2020-05-15	1	0	0	0	12	20.1428571428571	101.862249439798	9.502742432	Wednesday	6163	-7	-58	2020-03-30	2020-03-10	2020-06-04	2020-04-05	-12	8	-78	-18	0	1	0	0	1	0	1	1
Essex, Vermont, US	50009	Vermont	2020-03-19	2020-03-25	2020-05-15	1	0	0	0	25	22	101.862249439798	9.502742432	Thursday	6163	-6	-57	2020-03-30	2020-03-10	2020-06-04	2020-04-05	-11	9	-77	-17	0	1	0	0	1	0	1	1
Essex, Vermont, US	50009	Vermont	2020-03-20	2020-03-25	2020-05-15	1	0	0	0	14	22.5714285714286	101.862249439798	9.502742432	Friday	6163	-5	-56	2020-03-30	2020-03-10	2020-06-04	2020-04-05	-10	10	-76	-16	0	1	0	0	1	0	1	1
Essex, Vermont, US	50009	Vermont	2020-03-21	2020-03-25	2020-05-15	1	0	0	0	38	24.7142857142857	101.862249439798	9.502742432	Saturday	6163	-4	-55	2020-03-30	2020-03-10	2020-06-04	2020-04-05	-9	11	-75	-15	0	1	0	0	1	0	1	1
Essex, Vermont, US	50009	Vermont	2020-03-22	2020-03-25	2020-05-15	1	0	0	0	49	24.2857142857143	101.862249439798	9.502742432	Sunday	6163	-3	-54	2020-03-30	2020-03-10	2020-06-04	2020-04-05	-8	12	-74	-14	0	1	0	0	1	0	1	1
Essex, Vermont, US	50009	Vermont	2020-03-23	2020-03-25	2020-05-15	1	0	0	0	25	24.2857142857143	101.862249439798	9.502742432	Monday	6163	-2	-53	2020-03-30	2020-03-10	2020-06-04	2020-04-05	-7	13	-73	-13	0	1	0	0	1	0	1	1
Essex, Vermont, US	50009	Vermont	2020-03-24	2020-03-25	2020-05-15	1	0	0	0	30	27.5714285714286	101.862249439798	9.502742432	Tuesday	6163	-1	-52	2020-03-30	2020-03-10	2020-06-04	2020-04-05	-6	14	-72	-12	0	1	0	0	1	0	1	1
Essex, Vermont, US	50009	Vermont	2020-03-25	2020-03-25	2020-05-15	1	0	0	0	29	30	101.862249439798	9.502742432	Wednesday	6163	0	-51	2020-03-30	2020-03-10	2020-06-04	2020-04-05	-5	15	-71	-11	0	1	0	0	1	0	1	1
Essex, Vermont, US	50009	Vermont	2020-03-26	2020-03-25	2020-05-15	1	1	0	0	16	28.7142857142857	101.862249439798	9.502742432	Thursday	6163	1	-50	2020-03-30	2020-03-10	2020-06-04	2020-04-05	-4	16	-70	-10	0	1	0	0	1	0	1	1
Essex, Vermont, US	50009	Vermont	2020-03-27	2020-03-25	2020-05-15	1	1	0	0	26	30.4285714285714	101.862249439798	9.502742432	Friday	6163	2	-49	2020-03-30	2020-03-10	2020-06-04	2020-04-05	-3	17	-69	-9	0	1	0	0	1	0	1	1
Essex, Vermont, US	50009	Vermont	2020-03-28	2020-03-25	2020-05-15	1	1	0	0	36	30.1428571428571	101.862249439798	9.502742432	Saturday	6163	3	-48	2020-03-30	2020-03-10	2020-06-04	2020-04-05	-2	18	-68	-8	0	1	0	0	1	0	1	1
Essex, Vermont, US	50009	Vermont	2020-03-29	2020-03-25	2020-05-15	1	1	0	0	50	30.2857142857143	101.862249439798	9.502742432	Sunday	6163	4	-47	2020-03-30	2020-03-10	2020-06-04	2020-04-05	-1	19	-67	-7	0	1	0	0	1	0	1	1
Essex, Vermont, US	50009	Vermont	2020-03-30	2020-03-25	2020-05-15	1	1	0	0	32	31.2857142857143	101.862249439798	9.502742432	Monday	6163	5	-46	2020-03-30	2020-03-10	2020-06-04	2020-04-05	0	20	-66	-6	0	1	0	0	1	0	1	1
Essex, Vermont, US	50009	Vermont	2020-03-31	2020-03-25	2020-05-15	1	1	0	0	18	29.5714285714286	101.862249439798	9.502742432	Tuesday	6163	6	-45	2020-03-30	2020-03-10	2020-06-04	2020-04-05	1	21	-65	-5	1	1	0	0	1	1	1	1
Essex, Vermont, US	50009	Vermont	2020-04-01	2020-03-25	2020-05-15	1	1	0	0	15	27.5714285714286	101.862249439798	9.502742432	Wednesday	6163	7	-44	2020-03-30	2020-03-10	2020-06-04	2020-04-05	2	22	-64	-4	1	1	0	0	1	1	1	1
Essex, Vermont, US	50009	Vermont	2020-04-02	2020-03-25	2020-05-15	1	1	0	0	11	26.8571428571429	101.862249439798	9.502742432	Thursday	6163	8	-43	2020-03-30	2020-03-10	2020-06-04	2020-04-05	3	23	-63	-3	1	1	0	0	1	1	1	1
Essex, Vermont, US	50009	Vermont	2020-04-03	2020-03-25	2020-05-15	1	1	0	0	5	23.8571428571429	101.862249439798	9.502742432	Friday	6163	9	-42	2020-03-30	2020-03-10	2020-06-04	2020-04-05	4	24	-62	-2	1	1	0	0	1	1	1	1
Essex, Vermont, US	50009	Vermont	2020-04-04	2020-03-25	2020-05-15	1	1	0	0	43	24.8571428571429	101.862249439798	9.502742432	Saturday	6163	10	-41	2020-03-30	2020-03-10	2020-06-04	2020-04-05	5	25	-61	-1	1	1	0	0	1	1	1	1
Essex, Vermont, US	50009	Vermont	2020-04-05	2020-03-25	2020-05-15	1	1	0	0	70	27.7142857142857	101.862249439798	9.502742432	Sunday	6163	11	-40	2020-03-30	2020-03-10	2020-06-04	2020-04-05	6	26	-60	0	1	1	0	0	1	1	0	1
Essex, Vermont, US	50009	Vermont	2020-04-06	2020-03-25	2020-05-15	1	1	0	0	31	27.5714285714286	101.862249439798	9.502742432	Monday	6163	12	-39	2020-03-30	2020-03-10	2020-06-04	2020-04-05	7	27	-59	1	1	1	0	1	1	1	0	1
Essex, Vermont, US	50009	Vermont	2020-04-07	2020-03-25	2020-05-15	1	1	0	0	23	28.2857142857143	101.862249439798	9.502742432	Tuesday	6163	13	-38	2020-03-30	2020-03-10	2020-06-04	2020-04-05	8	28	-58	2	1	1	0	1	1	1	0	1
Essex, Vermont, US	50009	Vermont	2020-04-08	2020-03-25	2020-05-15	1	1	0	0	33	30.8571428571429	101.862249439798	9.502742432	Wednesday	6163	14	-37	2020-03-30	2020-03-10	2020-06-04	2020-04-05	9	29	-57	3	1	1	0	1	1	1	0	1
Essex, Vermont, US	50009	Vermont	2020-04-09	2020-03-25	2020-05-15	1	1	1.62258640272595	0.231798057532278	42	35.2857142857143	101.862249439798	9.502742432	Thursday	6163	15	-36	2020-03-30	2020-03-10	2020-06-04	2020-04-05	10	30	-56	4	1	1	0	1	1	1	0	1
Essex, Vermont, US	50009	Vermont	2020-04-10	2020-03-25	2020-05-15	1	1	1.62258640272595	0.463596115064556	26	38.2857142857143	101.862249439798	9.502742432	Friday	6163	16	-35	2020-03-30	2020-03-10	2020-06-04	2020-04-05	11	31	-55	5	1	1	0	1	1	1	0	1
Essex, Vermont, US	50009	Vermont	2020-04-11	2020-03-25	2020-05-15	1	1	1.62258640272595	0.695394172596834	54	39.8571428571429	101.862249439798	9.502742432	Saturday	6163	17	-34	2020-03-30	2020-03-10	2020-06-04	2020-04-05	12	32	-54	6	1	1	0	1	1	1	0	1
Essex, Vermont, US	50009	Vermont	2020-04-12	2020-03-25	2020-05-15	1	1	1.62258640272595	0.927192230129111	68	39.5714285714286	101.862249439798	9.502742432	Sunday	6163	18	-33	2020-03-30	2020-03-10	2020-06-04	2020-04-05	13	33	-53	7	1	1	0	1	1	1	0	1
Essex, Vermont, US	50009	Vermont	2020-04-13	2020-03-25	2020-05-15	1	1	1.62258640272595	1.15899028766139	42	41.1428571428571	101.862249439798	9.502742432	Monday	6163	19	-32	2020-03-30	2020-03-10	2020-06-04	2020-04-05	14	34	-52	8	1	1	0	1	1	1	0	1
Essex, Vermont, US	50009	Vermont	2020-04-14	2020-03-25	2020-05-15	1	1	1.62258640272595	1.39078834519367	53	45.4285714285714	101.862249439798	9.502742432	Tuesday	6163	20	-31	2020-03-30	2020-03-10	2020-06-04	2020-04-05	15	35	-51	9	1	1	0	1	1	1	0	1
Essex, Vermont, US	50009	Vermont	2020-04-15	2020-03-25	2020-05-15	1	1	1.62258640272595	1.62258640272595	29	44.8571428571429	101.862249439798	9.502742432	Wednesday	6163	21	-30	2020-03-30	2020-03-10	2020-06-04	2020-04-05	16	36	-50	10	1	1	0	1	1	1	0	1
Essex, Vermont, US	50009	Vermont	2020-04-16	2020-03-25	2020-05-15	1	1	1.62258640272595	1.62258640272595	22	42	101.862249439798	9.502742432	Thursday	6163	22	-29	2020-03-30	2020-03-10	2020-06-04	2020-04-05	17	37	-49	11	1	1	0	1	1	1	0	1
Essex, Vermont, US	50009	Vermont	2020-04-17	2020-03-25	2020-05-15	1	1	1.62258640272595	1.62258640272595	21	41.2857142857143	101.862249439798	9.502742432	Friday	6163	23	-28	2020-03-30	2020-03-10	2020-06-04	2020-04-05	18	38	-48	12	1	1	0	1	1	1	0	1
Essex, Vermont, US	50009	Vermont	2020-04-18	2020-03-25	2020-05-15	1	1	1.62258640272595	1.62258640272595	20	36.4285714285714	101.862249439798	9.502742432	Saturday	6163	24	-27	2020-03-30	2020-03-10	2020-06-04	2020-04-05	19	39	-47	13	1	1	0	1	1	1	0	1
Essex, Vermont, US	50009	Vermont	2020-04-19	2020-03-25	2020-05-15	1	1	3.24517280545189	1.85438446025822	41	32.5714285714286	101.862249439798	9.502742432	Sunday	6163	25	-26	2020-03-30	2020-03-10	2020-06-04	2020-04-05	20	40	-46	14	1	1	0	1	1	1	0	1
Essex, Vermont, US	50009	Vermont	2020-04-20	2020-03-25	2020-05-15	1	1	3.24517280545189	2.0861825177905	17	29	101.862249439798	9.502742432	Monday	6163	26	-25	2020-03-30	2020-03-10	2020-06-04	2020-04-05	21	41	-45	15	1	1	0	1	1	1	0	1
Essex, Vermont, US	50009	Vermont	2020-04-21	2020-03-25	2020-05-15	1	1	3.24517280545189	2.31798057532278	31	25.8571428571429	101.862249439798	9.502742432	Tuesday	6163	27	-24	2020-03-30	2020-03-10	2020-06-04	2020-04-05	22	42	-44	16	1	1	0	1	1	1	0	1
Essex, Vermont, US	50009	Vermont	2020-04-22	2020-03-25	2020-05-15	1	1	3.24517280545189	2.54977863285506	28	25.7142857142857	101.862249439798	9.502742432	Wednesday	6163	28	-23	2020-03-30	2020-03-10	2020-06-04	2020-04-05	23	43	-43	17	1	1	0	1	1	1	0	1
Essex, Vermont, US	50009	Vermont	2020-04-23	2020-03-25	2020-05-15	1	1	3.24517280545189	2.78157669038733	14	24.5714285714286	101.862249439798	9.502742432	Thursday	6163	29	-22	2020-03-30	2020-03-10	2020-06-04	2020-04-05	24	44	-42	18	1	1	0	1	1	1	0	1
Essex, Vermont, US	50009	Vermont	2020-04-24	2020-03-25	2020-05-15	1	1	3.24517280545189	3.01337474791961	29	25.7142857142857	101.862249439798	9.502742432	Friday	6163	30	-21	2020-03-30	2020-03-10	2020-06-04	2020-04-05	25	45	-41	19	1	1	0	1	1	1	0	1
Essex, Vermont, US	50009	Vermont	2020-04-25	2020-03-25	2020-05-15	1	1	3.24517280545189	3.24517280545189	19	25.5714285714286	101.862249439798	9.502742432	Saturday	6163	31	-20	2020-03-30	2020-03-10	2020-06-04	2020-04-05	26	46	-40	20	1	1	0	1	1	1	0	1
Essex, Vermont, US	50009	Vermont	2020-04-26	2020-03-25	2020-05-15	1	1	3.24517280545189	3.24517280545189	46	26.2857142857143	101.862249439798	9.502742432	Sunday	6163	32	-19	2020-03-30	2020-03-10	2020-06-04	2020-04-05	27	47	-39	21	1	1	0	1	1	1	0	1
Essex, Vermont, US	50009	Vermont	2020-04-27	2020-03-25	2020-05-15	1	1	3.24517280545189	3.24517280545189	35	28.8571428571429	101.862249439798	9.502742432	Monday	6163	33	-18	2020-03-30	2020-03-10	2020-06-04	2020-04-05	28	48	-38	22	1	1	0	1	1	1	0	1
Essex, Vermont, US	50009	Vermont	2020-04-28	2020-03-25	2020-05-15	1	1	3.24517280545189	3.24517280545189	25	28	101.862249439798	9.502742432	Tuesday	6163	34	-17	2020-03-30	2020-03-10	2020-06-04	2020-04-05	29	49	-37	23	1	1	0	1	1	1	0	1
Essex, Vermont, US	50009	Vermont	2020-04-29	2020-03-25	2020-05-15	1	1	3.24517280545189	3.24517280545189	15	26.1428571428571	101.862249439798	9.502742432	Wednesday	6163	35	-16	2020-03-30	2020-03-10	2020-06-04	2020-04-05	30	50	-36	24	1	1	0	1	1	1	0	1
Essex, Vermont, US	50009	Vermont	2020-04-30	2020-03-25	2020-05-15	1	1	3.24517280545189	3.24517280545189	21	27.1428571428571	101.862249439798	9.502742432	Thursday	6163	36	-15	2020-03-30	2020-03-10	2020-06-04	2020-04-05	31	51	-35	25	1	1	0	1	1	1	0	1
Essex, Vermont, US	50009	Vermont	2020-05-01	2020-03-25	2020-05-15	1	1	3.24517280545189	3.24517280545189	18	25.5714285714286	101.862249439798	9.502742432	Friday	6163	37	-14	2020-03-30	2020-03-10	2020-06-04	2020-04-05	32	52	-34	26	1	1	0	1	1	1	0	1
Essex, Vermont, US	50009	Vermont	2020-05-02	2020-03-25	2020-05-15	1	1	3.24517280545189	3.24517280545189	38	28.2857142857143	101.862249439798	9.502742432	Saturday	6163	38	-13	2020-03-30	2020-03-10	2020-06-04	2020-04-05	33	53	-33	27	1	1	0	1	1	1	0	1
Essex, Vermont, US	50009	Vermont	2020-05-03	2020-03-25	2020-05-15	1	1	3.24517280545189	3.24517280545189	50	28.8571428571429	101.862249439798	9.502742432	Sunday	6163	39	-12	2020-03-30	2020-03-10	2020-06-04	2020-04-05	34	54	-32	28	1	1	0	1	1	1	0	1
Essex, Vermont, US	50009	Vermont	2020-05-04	2020-03-25	2020-05-15	1	1	3.24517280545189	3.24517280545189	47	30.5714285714286	101.862249439798	9.502742432	Monday	6163	40	-11	2020-03-30	2020-03-10	2020-06-04	2020-04-05	35	55	-31	29	1	1	0	1	1	1	0	1
Essex, Vermont, US	50009	Vermont	2020-05-05	2020-03-25	2020-05-15	1	1	3.24517280545189	3.24517280545189	23	30.2857142857143	101.862249439798	9.502742432	Tuesday	6163	41	-10	2020-03-30	2020-03-10	2020-06-04	2020-04-05	36	56	-30	30	1	1	0	1	1	1	0	1
Essex, Vermont, US	50009	Vermont	2020-05-06	2020-03-25	2020-05-15	1	1	3.24517280545189	3.24517280545189	38	33.5714285714286	101.862249439798	9.502742432	Wednesday	6163	42	-9	2020-03-30	2020-03-10	2020-06-04	2020-04-05	37	57	-29	31	1	1	0	1	1	1	0	1
Essex, Vermont, US	50009	Vermont	2020-05-07	2020-03-25	2020-05-15	1	1	3.24517280545189	3.24517280545189	38	36	101.862249439798	9.502742432	Thursday	6163	43	-8	2020-03-30	2020-03-10	2020-06-04	2020-04-05	38	58	-28	32	1	1	0	1	1	1	0	1
Essex, Vermont, US	50009	Vermont	2020-05-08	2020-03-25	2020-05-15	1	1	3.24517280545189	3.24517280545189	26	37.1428571428571	101.862249439798	9.502742432	Friday	6163	44	-7	2020-03-30	2020-03-10	2020-06-04	2020-04-05	39	59	-27	33	1	1	0	1	1	1	0	1
Essex, Vermont, US	50009	Vermont	2020-05-09	2020-03-25	2020-05-15	1	1	3.24517280545189	3.24517280545189	49	38.7142857142857	101.862249439798	9.502742432	Saturday	6163	45	-6	2020-03-30	2020-03-10	2020-06-04	2020-04-05	40	60	-26	34	1	1	0	1	1	1	0	1
Essex, Vermont, US	50009	Vermont	2020-05-10	2020-03-25	2020-05-15	1	1	3.24517280545189	3.24517280545189	44	37.8571428571429	101.862249439798	9.502742432	Sunday	6163	46	-5	2020-03-30	2020-03-10	2020-06-04	2020-04-05	41	61	-25	35	1	1	0	1	1	1	0	1
Essex, Vermont, US	50009	Vermont	2020-05-11	2020-03-25	2020-05-15	1	1	3.24517280545189	3.24517280545189	17	33.5714285714286	101.862249439798	9.502742432	Monday	6163	47	-4	2020-03-30	2020-03-10	2020-06-04	2020-04-05	42	62	-24	36	1	1	0	1	1	1	0	1
Essex, Vermont, US	50009	Vermont	2020-05-12	2020-03-25	2020-05-15	1	1	3.24517280545189	3.24517280545189	16	32.5714285714286	101.862249439798	9.502742432	Tuesday	6163	48	-3	2020-03-30	2020-03-10	2020-06-04	2020-04-05	43	63	-23	37	1	1	0	1	1	1	0	1
Essex, Vermont, US	50009	Vermont	2020-05-13	2020-03-25	2020-05-15	1	1	3.24517280545189	3.24517280545189	19	29.8571428571429	101.862249439798	9.502742432	Wednesday	6163	49	-2	2020-03-30	2020-03-10	2020-06-04	2020-04-05	44	64	-22	38	1	1	0	1	1	1	0	1
Essex, Vermont, US	50009	Vermont	2020-05-14	2020-03-25	2020-05-15	1	1	3.24517280545189	3.24517280545189	4	25	101.862249439798	9.502742432	Thursday	6163	50	-1	2020-03-30	2020-03-10	2020-06-04	2020-04-05	45	65	-21	39	1	1	0	1	1	1	0	1
Essex, Vermont, US	50009	Vermont	2020-05-15	2020-03-25	2020-05-15	0	1	3.24517280545189	3.24517280545189	23	24.5714285714286	101.862249439798	9.502742432	Friday	6163	51	0	2020-03-30	2020-03-10	2020-06-04	2020-04-05	46	66	-20	40	1	1	0	1	1	1	0	1
Essex, Vermont, US	50009	Vermont	2020-05-16	2020-03-25	2020-05-15	0	1	3.24517280545189	3.24517280545189	26	21.2857142857143	101.862249439798	9.502742432	Saturday	6163	52	1	2020-03-30	2020-03-10	2020-06-04	2020-04-05	47	67	-19	41	1	1	0	1	1	1	0	1
Essex, Vermont, US	50009	Vermont	2020-05-17	2020-03-25	2020-05-15	0	1	3.24517280545189	3.24517280545189	45	21.4285714285714	101.862249439798	9.502742432	Sunday	6163	53	2	2020-03-30	2020-03-10	2020-06-04	2020-04-05	48	68	-18	42	1	1	0	1	1	1	0	1
Essex, Vermont, US	50009	Vermont	2020-05-18	2020-03-25	2020-05-15	0	1	3.24517280545189	3.24517280545189	32	23.5714285714286	101.862249439798	9.502742432	Monday	6163	54	3	2020-03-30	2020-03-10	2020-06-04	2020-04-05	49	69	-17	43	1	1	0	1	1	1	0	1
Essex, Vermont, US	50009	Vermont	2020-05-19	2020-03-25	2020-05-15	0	1	3.24517280545189	3.24517280545189	21	24.2857142857143	101.862249439798	9.502742432	Tuesday	6163	55	4	2020-03-30	2020-03-10	2020-06-04	2020-04-05	50	70	-16	44	1	1	0	1	1	1	0	1
Essex, Vermont, US	50009	Vermont	2020-05-20	2020-03-25	2020-05-15	0	1	3.24517280545189	3.24517280545189	33	26.2857142857143	101.862249439798	9.502742432	Wednesday	6163	56	5	2020-03-30	2020-03-10	2020-06-04	2020-04-05	51	71	-15	45	1	1	0	1	1	1	0	1
Essex, Vermont, US	50009	Vermont	2020-05-21	2020-03-25	2020-05-15	0	1	3.24517280545189	3.24517280545189	32	30.2857142857143	101.862249439798	9.502742432	Thursday	6163	57	6	2020-03-30	2020-03-10	2020-06-04	2020-04-05	52	72	-14	46	1	1	0	1	1	1	0	1
Essex, Vermont, US	50009	Vermont	2020-05-22	2020-03-25	2020-05-15	0	1	4.86775920817784	3.47697086298417	27	30.8571428571429	101.862249439798	9.502742432	Friday	6163	58	7	2020-03-30	2020-03-10	2020-06-04	2020-04-05	53	73	-13	47	1	1	0	1	1	1	0	1
Essex, Vermont, US	50009	Vermont	2020-05-23	2020-03-25	2020-05-15	0	1	4.86775920817784	3.70876892051645	26	30.8571428571429	101.862249439798	9.502742432	Saturday	6163	59	8	2020-03-30	2020-03-10	2020-06-04	2020-04-05	54	74	-12	48	1	1	0	1	1	1	0	1
Essex, Vermont, US	50009	Vermont	2020-05-24	2020-03-25	2020-05-15	0	1	4.86775920817784	3.94056697804872	54	32.1428571428571	101.862249439798	9.502742432	Sunday	6163	60	9	2020-03-30	2020-03-10	2020-06-04	2020-04-05	55	75	-11	49	1	1	0	1	1	1	0	1
Essex, Vermont, US	50009	Vermont	2020-05-25	2020-03-25	2020-05-15	0	1	4.86775920817784	4.172365035581	47	34.2857142857143	101.862249439798	9.502742432	Monday	6163	61	10	2020-03-30	2020-03-10	2020-06-04	2020-04-05	56	76	-10	50	1	1	0	1	1	1	0	1
Essex, Vermont, US	50009	Vermont	2020-05-26	2020-03-25	2020-05-15	0	1	4.86775920817784	4.40416309311328	33	36	101.862249439798	9.502742432	Tuesday	6163	62	11	2020-03-30	2020-03-10	2020-06-04	2020-04-05	57	77	-9	51	1	1	0	1	1	1	0	1
Essex, Vermont, US	50009	Vermont	2020-05-27	2020-03-25	2020-05-15	0	1	4.86775920817784	4.63596115064556	35	36.2857142857143	101.862249439798	9.502742432	Wednesday	6163	63	12	2020-03-30	2020-03-10	2020-06-04	2020-04-05	58	78	-8	52	1	1	0	1	1	1	0	1
Essex, Vermont, US	50009	Vermont	2020-05-28	2020-03-25	2020-05-15	0	1	4.86775920817784	4.86775920817784	20	34.5714285714286	101.862249439798	9.502742432	Thursday	6163	64	13	2020-03-30	2020-03-10	2020-06-04	2020-04-05	59	79	-7	53	1	1	0	1	1	1	0	1
Essex, Vermont, US	50009	Vermont	2020-05-29	2020-03-25	2020-05-15	0	1	4.86775920817784	4.86775920817784	25	34.2857142857143	101.862249439798	9.502742432	Friday	6163	65	14	2020-03-30	2020-03-10	2020-06-04	2020-04-05	60	80	-6	54	1	1	0	1	1	1	0	1
Essex, Vermont, US	50009	Vermont	2020-05-30	2020-03-25	2020-05-15	0	1	4.86775920817784	4.86775920817784	31	35	101.862249439798	9.502742432	Saturday	6163	66	15	2020-03-30	2020-03-10	2020-06-04	2020-04-05	61	81	-5	55	1	1	0	1	1	1	0	1
Essex, Vermont, US	50009	Vermont	2020-05-31	2020-03-25	2020-05-15	0	1	4.86775920817784	4.86775920817784	50	34.4285714285714	101.862249439798	9.502742432	Sunday	6163	67	16	2020-03-30	2020-03-10	2020-06-04	2020-04-05	62	82	-4	56	1	1	0	1	1	1	0	1
Essex, Vermont, US	50009	Vermont	2020-06-01	2020-03-25	2020-05-15	0	1	4.86775920817784	4.86775920817784	19	30.4285714285714	101.862249439798	9.502742432	Monday	6163	68	17	2020-03-30	2020-03-10	2020-06-04	2020-04-05	63	83	-3	57	1	1	0	1	1	1	0	1
Essex, Vermont, US	50009	Vermont	2020-06-02	2020-03-25	2020-05-15	0	1	4.86775920817784	4.86775920817784	20	28.5714285714286	101.862249439798	9.502742432	Tuesday	6163	69	18	2020-03-30	2020-03-10	2020-06-04	2020-04-05	64	84	-2	58	1	1	0	1	1	1	0	1
Essex, Vermont, US	50009	Vermont	2020-06-03	2020-03-25	2020-05-15	0	1	4.86775920817784	4.86775920817784	25	27.1428571428571	101.862249439798	9.502742432	Wednesday	6163	70	19	2020-03-30	2020-03-10	2020-06-04	2020-04-05	65	85	-1	59	1	1	0	1	1	1	0	1
Essex, Vermont, US	50009	Vermont	2020-06-04	2020-03-25	2020-05-15	0	1	4.86775920817784	4.86775920817784	20	27.1428571428571	101.862249439798	9.502742432	Thursday	6163	71	20	2020-03-30	2020-03-10	2020-06-04	2020-04-05	66	86	0	60	1	1	0	1	0	1	0	1
Essex, Vermont, US	50009	Vermont	2020-06-05	2020-03-25	2020-05-15	0	1	4.86775920817784	4.86775920817784	24	27	101.862249439798	9.502742432	Friday	6163	72	21	2020-03-30	2020-03-10	2020-06-04	2020-04-05	67	87	1	61	1	1	1	1	0	1	0	1
Essex, Vermont, US	50009	Vermont	2020-06-06	2020-03-25	2020-05-15	0	1	4.86775920817784	4.86775920817784	31	27	101.862249439798	9.502742432	Saturday	6163	73	22	2020-03-30	2020-03-10	2020-06-04	2020-04-05	68	88	2	62	1	1	1	1	0	1	0	1
Essex, Vermont, US	50009	Vermont	2020-06-07	2020-03-25	2020-05-15	0	1	4.86775920817784	4.86775920817784	27	23.7142857142857	101.862249439798	9.502742432	Sunday	6163	74	23	2020-03-30	2020-03-10	2020-06-04	2020-04-05	69	89	3	63	1	1	1	1	0	1	0	1
Essex, Vermont, US	50009	Vermont	2020-06-08	2020-03-25	2020-05-15	0	1	4.86775920817784	4.86775920817784	33	25.7142857142857	101.862249439798	9.502742432	Monday	6163	75	24	2020-03-30	2020-03-10	2020-06-04	2020-04-05	70	90	4	64	1	1	1	1	0	1	0	1
Essex, Vermont, US	50009	Vermont	2020-06-09	2020-03-25	2020-05-15	0	1	4.86775920817784	4.86775920817784	25	26.4285714285714	101.862249439798	9.502742432	Tuesday	6163	76	25	2020-03-30	2020-03-10	2020-06-04	2020-04-05	71	91	5	65	1	1	1	1	0	1	0	1
Essex, Vermont, US	50009	Vermont	2020-06-10	2020-03-25	2020-05-15	0	1	4.86775920817784	4.86775920817784	30	27.1428571428571	101.862249439798	9.502742432	Wednesday	6163	77	26	2020-03-30	2020-03-10	2020-06-04	2020-04-05	72	92	6	66	1	1	1	1	0	1	0	1
Essex, Vermont, US	50009	Vermont	2020-06-11	2020-03-25	2020-05-15	0	1	4.86775920817784	4.86775920817784	41	30.1428571428571	101.862249439798	9.502742432	Thursday	6163	78	27	2020-03-30	2020-03-10	2020-06-04	2020-04-05	73	93	7	67	1	1	1	1	0	1	0	1
Essex, Vermont, US	50009	Vermont	2020-06-12	2020-03-25	2020-05-15	0	1	4.86775920817784	4.86775920817784	24	30.1428571428571	101.862249439798	9.502742432	Friday	6163	79	28	2020-03-30	2020-03-10	2020-06-04	2020-04-05	74	94	8	68	1	1	1	1	0	1	0	1
Essex, Vermont, US	50009	Vermont	2020-06-13	2020-03-25	2020-05-15	0	1	4.86775920817784	4.86775920817784	39	31.2857142857143	101.862249439798	9.502742432	Saturday	6163	80	29	2020-03-30	2020-03-10	2020-06-04	2020-04-05	75	95	9	69	1	1	1	1	0	1	0	1
Essex, Vermont, US	50009	Vermont	2020-06-14	2020-03-25	2020-05-15	0	1	4.86775920817784	4.86775920817784	35	32.4285714285714	101.862249439798	9.502742432	Sunday	6163	81	30	2020-03-30	2020-03-10	2020-06-04	2020-04-05	76	96	10	70	1	1	1	1	0	1	0	1
Essex, Vermont, US	50009	Vermont	2020-06-15	2020-03-25	2020-05-15	0	1	4.86775920817784	4.86775920817784	32	32.2857142857143	101.862249439798	9.502742432	Monday	6163	82	31	2020-03-30	2020-03-10	2020-06-04	2020-04-05	77	97	11	71	1	1	1	1	0	1	0	1
Essex, Vermont, US	50009	Vermont	2020-06-16	2020-03-25	2020-05-15	0	1	4.86775920817784	4.86775920817784	35	33.7142857142857	101.862249439798	9.502742432	Tuesday	6163	83	32	2020-03-30	2020-03-10	2020-06-04	2020-04-05	78	98	12	72	1	1	1	1	0	1	0	1
Essex, Vermont, US	50009	Vermont	2020-06-17	2020-03-25	2020-05-15	0	1	4.86775920817784	4.86775920817784	23	32.7142857142857	101.862249439798	9.502742432	Wednesday	6163	84	33	2020-03-30	2020-03-10	2020-06-04	2020-04-05	79	99	13	73	1	1	1	1	0	1	0	1
Essex, Vermont, US	50009	Vermont	2020-06-18	2020-03-25	2020-05-15	0	1	4.86775920817784	4.86775920817784	25	30.4285714285714	101.862249439798	9.502742432	Thursday	6163	85	34	2020-03-30	2020-03-10	2020-06-04	2020-04-05	80	100	14	74	1	1	1	1	0	1	0	1
Essex, Vermont, US	50009	Vermont	2020-06-19	2020-03-25	2020-05-15	0	1	4.86775920817784	4.86775920817784	23	30.2857142857143	101.862249439798	9.502742432	Friday	6163	86	35	2020-03-30	2020-03-10	2020-06-04	2020-04-05	81	101	15	75	1	1	1	1	0	1	0	1
Essex, Vermont, US	50009	Vermont	2020-06-20	2020-03-25	2020-05-15	0	1	4.86775920817784	4.86775920817784	40	30.4285714285714	101.862249439798	9.502742432	Saturday	6163	87	36	2020-03-30	2020-03-10	2020-06-04	2020-04-05	82	102	16	76	1	1	1	1	0	1	0	1
Essex, Vermont, US	50009	Vermont	2020-06-21	2020-03-25	2020-05-15	0	1	4.86775920817784	4.86775920817784	35	30.4285714285714	101.862249439798	9.502742432	Sunday	6163	88	37	2020-03-30	2020-03-10	2020-06-04	2020-04-05	83	103	17	77	1	1	1	1	0	1	0	1
Essex, Vermont, US	50009	Vermont	2020-06-22	2020-03-25	2020-05-15	0	1	4.86775920817784	4.86775920817784	27	29.7142857142857	101.862249439798	9.502742432	Monday	6163	89	38	2020-03-30	2020-03-10	2020-06-04	2020-04-05	84	104	18	78	1	1	1	1	0	1	0	1
Essex, Vermont, US	50009	Vermont	2020-06-23	2020-03-25	2020-05-15	0	1	4.86775920817784	4.86775920817784	24	28.1428571428571	101.862249439798	9.502742432	Tuesday	6163	90	39	2020-03-30	2020-03-10	2020-06-04	2020-04-05	85	105	19	79	1	1	1	1	0	1	0	1
Essex, Vermont, US	50009	Vermont	2020-06-24	2020-03-25	2020-05-15	0	1	4.86775920817784	4.86775920817784	21	27.8571428571429	101.862249439798	9.502742432	Wednesday	6163	91	40	2020-03-30	2020-03-10	2020-06-04	2020-04-05	86	106	20	80	1	1	1	1	0	1	0	1
Essex, Vermont, US	50009	Vermont	2020-06-25	2020-03-25	2020-05-15	0	1	4.86775920817784	4.86775920817784	24	27.7142857142857	101.862249439798	9.502742432	Thursday	6163	92	41	2020-03-30	2020-03-10	2020-06-04	2020-04-05	87	107	21	81	1	1	1	1	0	1	0	1
Essex, Vermont, US	50009	Vermont	2020-06-26	2020-03-25	2020-05-15	0	1	4.86775920817784	4.86775920817784	22	27.5714285714286	101.862249439798	9.502742432	Friday	6163	93	42	2020-03-30	2020-03-10	2020-06-04	2020-04-05	88	108	22	82	1	1	1	1	0	1	0	1
Essex, Vermont, US	50009	Vermont	2020-06-27	2020-03-25	2020-05-15	0	1	4.86775920817784	4.86775920817784	38	27.2857142857143	101.862249439798	9.502742432	Saturday	6163	94	43	2020-03-30	2020-03-10	2020-06-04	2020-04-05	89	109	23	83	1	1	1	1	0	1	0	1
Essex, Vermont, US	50009	Vermont	2020-06-28	2020-03-25	2020-05-15	0	1	4.86775920817784	4.86775920817784	42	28.2857142857143	101.862249439798	9.502742432	Sunday	6163	95	44	2020-03-30	2020-03-10	2020-06-04	2020-04-05	90	110	24	84	1	1	1	1	0	1	0	1
Essex, Vermont, US	50009	Vermont	2020-06-29	2020-03-25	2020-05-15	0	1	4.86775920817784	4.86775920817784	43	30.5714285714286	101.862249439798	9.502742432	Monday	6163	96	45	2020-03-30	2020-03-10	2020-06-04	2020-04-05	91	111	25	85	1	1	1	1	0	1	0	1
Essex, Vermont, US	50009	Vermont	2020-06-30	2020-03-25	2020-05-15	0	1	4.86775920817784	4.86775920817784	40	32.8571428571429	101.862249439798	9.502742432	Tuesday	6163	97	46	2020-03-30	2020-03-10	2020-06-04	2020-04-05	92	112	26	86	1	1	1	1	0	1	0	1
Essex, Vermont, US	50009	Vermont	2020-07-01	2020-03-25	2020-05-15	0	1	4.86775920817784	4.86775920817784	25	33.4285714285714	101.862249439798	9.502742432	Wednesday	6163	98	47	2020-03-30	2020-03-10	2020-06-04	2020-04-05	93	113	27	87	1	1	1	1	0	1	0	1
Essex, Vermont, US	50009	Vermont	2020-07-02	2020-03-25	2020-05-15	0	1	4.86775920817784	4.86775920817784	26	33.7142857142857	101.862249439798	9.502742432	Thursday	6163	99	48	2020-03-30	2020-03-10	2020-06-04	2020-04-05	94	114	28	88	1	1	1	1	0	1	0	1
Essex, Vermont, US	50009	Vermont	2020-07-03	2020-03-25	2020-05-15	0	1	4.86775920817784	4.86775920817784	40	36.2857142857143	101.862249439798	9.502742432	Friday	6163	100	49	2020-03-30	2020-03-10	2020-06-04	2020-04-05	95	115	29	89	1	1	1	1	0	1	0	1
Essex, Vermont, US	50009	Vermont	2020-07-04	2020-03-25	2020-05-15	0	1	4.86775920817784	4.86775920817784	40	36.5714285714286	101.862249439798	9.502742432	Saturday	6163	101	50	2020-03-30	2020-03-10	2020-06-04	2020-04-05	96	116	30	90	1	1	1	1	0	1	0	1
Essex, Vermont, US	50009	Vermont	2020-07-05	2020-03-25	2020-05-15	0	1	4.86775920817784	4.86775920817784	45	37	101.862249439798	9.502742432	Sunday	6163	102	51	2020-03-30	2020-03-10	2020-06-04	2020-04-05	97	117	31	91	1	1	1	1	0	1	0	1
Essex, Virginia, US	51057	Virginia	2020-03-01	2020-03-30	2020-05-29	1	0	0	4.172365035581	34	35.7142857142857	98.0305081397855	43.36842008	Sunday	10953	-29	-89	2020-04-04	2020-03-15	2020-06-18	2020-04-19	-34	-14	-109	-49	0	0	0	0	1	0	1	0
Essex, Virginia, US	51057	Virginia	2020-03-02	2020-03-30	2020-05-29	1	0	0	3.47697086298417	8	31.1428571428571	98.0305081397855	43.36842008	Monday	10953	-28	-88	2020-04-04	2020-03-15	2020-06-18	2020-04-19	-33	-13	-108	-48	0	0	0	0	1	0	1	0
Essex, Virginia, US	51057	Virginia	2020-03-03	2020-03-30	2020-05-29	1	0	0	2.78157669038733	10	29	98.0305081397855	43.36842008	Tuesday	10953	-27	-87	2020-04-04	2020-03-15	2020-06-18	2020-04-19	-32	-12	-107	-47	0	0	0	0	1	0	1	0
Essex, Virginia, US	51057	Virginia	2020-03-04	2020-03-30	2020-05-29	1	0	0	2.0861825177905	9	26.5714285714286	98.0305081397855	43.36842008	Wednesday	10953	-26	-86	2020-04-04	2020-03-15	2020-06-18	2020-04-19	-31	-11	-106	-46	0	0	0	0	1	0	1	0
Essex, Virginia, US	51057	Virginia	2020-03-05	2020-03-30	2020-05-29	1	0	0	1.39078834519367	10	22.2857142857143	98.0305081397855	43.36842008	Thursday	10953	-25	-85	2020-04-04	2020-03-15	2020-06-18	2020-04-19	-30	-10	-105	-45	0	0	0	0	1	0	1	0
Essex, Virginia, US	51057	Virginia	2020-03-06	2020-03-30	2020-05-29	1	0	0	0.695394172596834	5	17.2857142857143	98.0305081397855	43.36842008	Friday	10953	-24	-84	2020-04-04	2020-03-15	2020-06-18	2020-04-19	-29	-9	-104	-44	0	0	0	0	1	0	1	0
Essex, Virginia, US	51057	Virginia	2020-03-07	2020-03-30	2020-05-29	1	0	0	0	17	13.2857142857143	98.0305081397855	43.36842008	Saturday	10953	-23	-83	2020-04-04	2020-03-15	2020-06-18	2020-04-19	-28	-8	-103	-43	0	0	0	0	1	0	1	0
Essex, Virginia, US	51057	Virginia	2020-03-08	2020-03-30	2020-05-29	1	0	0	0	25	12	98.0305081397855	43.36842008	Sunday	10953	-22	-82	2020-04-04	2020-03-15	2020-06-18	2020-04-19	-27	-7	-102	-42	0	0	0	0	1	0	1	0
Essex, Virginia, US	51057	Virginia	2020-03-09	2020-03-30	2020-05-29	1	0	0	0	9	12.1428571428571	98.0305081397855	43.36842008	Monday	10953	-21	-81	2020-04-04	2020-03-15	2020-06-18	2020-04-19	-26	-6	-101	-41	0	0	0	0	1	0	1	0
Essex, Virginia, US	51057	Virginia	2020-03-10	2020-03-30	2020-05-29	1	0	0	0	14	12.7142857142857	98.0305081397855	43.36842008	Tuesday	10953	-20	-80	2020-04-04	2020-03-15	2020-06-18	2020-04-19	-25	-5	-100	-40	0	0	0	0	1	0	1	0
Essex, Virginia, US	51057	Virginia	2020-03-11	2020-03-30	2020-05-29	1	0	0	0	7	12.4285714285714	98.0305081397855	43.36842008	Wednesday	10953	-19	-79	2020-04-04	2020-03-15	2020-06-18	2020-04-19	-24	-4	-99	-39	0	0	0	0	1	0	1	0
Essex, Virginia, US	51057	Virginia	2020-03-12	2020-03-30	2020-05-29	1	0	0	0	9	12.2857142857143	98.0305081397855	43.36842008	Thursday	10953	-18	-78	2020-04-04	2020-03-15	2020-06-18	2020-04-19	-23	-3	-98	-38	0	0	0	0	1	0	1	0
Essex, Virginia, US	51057	Virginia	2020-03-13	2020-03-30	2020-05-29	1	0	0	0	7	12.5714285714286	98.0305081397855	43.36842008	Friday	10953	-17	-77	2020-04-04	2020-03-15	2020-06-18	2020-04-19	-22	-2	-97	-37	0	0	0	0	1	0	1	0
Essex, Virginia, US	51057	Virginia	2020-03-14	2020-03-30	2020-05-29	1	0	0	0	22	13.2857142857143	98.0305081397855	43.36842008	Saturday	10953	-16	-76	2020-04-04	2020-03-15	2020-06-18	2020-04-19	-21	-1	-96	-36	0	0	0	0	1	0	1	0
Essex, Virginia, US	51057	Virginia	2020-03-15	2020-03-30	2020-05-29	1	0	0	0	42	15.7142857142857	98.0305081397855	43.36842008	Sunday	10953	-15	-75	2020-04-04	2020-03-15	2020-06-18	2020-04-19	-20	0	-95	-35	0	0	0	0	1	0	1	0
Essex, Virginia, US	51057	Virginia	2020-03-16	2020-03-30	2020-05-29	1	0	0	0	9	15.7142857142857	98.0305081397855	43.36842008	Monday	10953	-14	-74	2020-04-04	2020-03-15	2020-06-18	2020-04-19	-19	1	-94	-34	0	1	0	0	1	0	1	1
Essex, Virginia, US	51057	Virginia	2020-03-17	2020-03-30	2020-05-29	1	0	0	0	9	15	98.0305081397855	43.36842008	Tuesday	10953	-13	-73	2020-04-04	2020-03-15	2020-06-18	2020-04-19	-18	2	-93	-33	0	1	0	0	1	0	1	1
Essex, Virginia, US	51057	Virginia	2020-03-18	2020-03-30	2020-05-29	1	0	0	0	14	16	98.0305081397855	43.36842008	Wednesday	10953	-12	-72	2020-04-04	2020-03-15	2020-06-18	2020-04-19	-17	3	-92	-32	0	1	0	0	1	0	1	1
Essex, Virginia, US	51057	Virginia	2020-03-19	2020-03-30	2020-05-29	1	0	0	0	12	16.4285714285714	98.0305081397855	43.36842008	Thursday	10953	-11	-71	2020-04-04	2020-03-15	2020-06-18	2020-04-19	-16	4	-91	-31	0	1	0	0	1	0	1	1
Essex, Virginia, US	51057	Virginia	2020-03-20	2020-03-30	2020-05-29	1	0	0	0	16	17.7142857142857	98.0305081397855	43.36842008	Friday	10953	-10	-70	2020-04-04	2020-03-15	2020-06-18	2020-04-19	-15	5	-90	-30	0	1	0	0	1	0	1	1
Essex, Virginia, US	51057	Virginia	2020-03-21	2020-03-30	2020-05-29	1	0	0	0	39	20.1428571428571	98.0305081397855	43.36842008	Saturday	10953	-9	-69	2020-04-04	2020-03-15	2020-06-18	2020-04-19	-14	6	-89	-29	0	1	0	0	1	0	1	1
Essex, Virginia, US	51057	Virginia	2020-03-22	2020-03-30	2020-05-29	1	0	0	0	59	22.5714285714286	98.0305081397855	43.36842008	Sunday	10953	-8	-68	2020-04-04	2020-03-15	2020-06-18	2020-04-19	-13	7	-88	-28	0	1	0	0	1	0	1	1
Essex, Virginia, US	51057	Virginia	2020-03-23	2020-03-30	2020-05-29	1	0	0	0	27	25.1428571428571	98.0305081397855	43.36842008	Monday	10953	-7	-67	2020-04-04	2020-03-15	2020-06-18	2020-04-19	-12	8	-87	-27	0	1	0	0	1	0	1	1
Essex, Virginia, US	51057	Virginia	2020-03-24	2020-03-30	2020-05-29	1	0	0	0	24	27.2857142857143	98.0305081397855	43.36842008	Tuesday	10953	-6	-66	2020-04-04	2020-03-15	2020-06-18	2020-04-19	-11	9	-86	-26	0	1	0	0	1	0	1	1
Essex, Virginia, US	51057	Virginia	2020-03-25	2020-03-30	2020-05-29	1	0	0	0	38	30.7142857142857	98.0305081397855	43.36842008	Wednesday	10953	-5	-65	2020-04-04	2020-03-15	2020-06-18	2020-04-19	-10	10	-85	-25	0	1	0	0	1	0	1	1
Essex, Virginia, US	51057	Virginia	2020-03-26	2020-03-30	2020-05-29	1	0	0	0	8	30.1428571428571	98.0305081397855	43.36842008	Thursday	10953	-4	-64	2020-04-04	2020-03-15	2020-06-18	2020-04-19	-9	11	-84	-24	0	1	0	0	1	0	1	1
Essex, Virginia, US	51057	Virginia	2020-03-27	2020-03-30	2020-05-29	1	0	0	0	28	31.8571428571429	98.0305081397855	43.36842008	Friday	10953	-3	-63	2020-04-04	2020-03-15	2020-06-18	2020-04-19	-8	12	-83	-23	0	1	0	0	1	0	1	1
Essex, Virginia, US	51057	Virginia	2020-03-28	2020-03-30	2020-05-29	1	0	0	0	44	32.5714285714286	98.0305081397855	43.36842008	Saturday	10953	-2	-62	2020-04-04	2020-03-15	2020-06-18	2020-04-19	-7	13	-82	-22	0	1	0	0	1	0	1	1
Essex, Virginia, US	51057	Virginia	2020-03-29	2020-03-30	2020-05-29	1	0	0	0	50	31.2857142857143	98.0305081397855	43.36842008	Sunday	10953	-1	-61	2020-04-04	2020-03-15	2020-06-18	2020-04-19	-6	14	-81	-21	0	1	0	0	1	0	1	1
Essex, Virginia, US	51057	Virginia	2020-03-30	2020-03-30	2020-05-29	1	0	0	0	11	29	98.0305081397855	43.36842008	Monday	10953	0	-60	2020-04-04	2020-03-15	2020-06-18	2020-04-19	-5	15	-80	-20	0	1	0	0	1	0	1	1
Essex, Virginia, US	51057	Virginia	2020-03-31	2020-03-30	2020-05-29	1	1	0	0	29	29.7142857142857	98.0305081397855	43.36842008	Tuesday	10953	1	-59	2020-04-04	2020-03-15	2020-06-18	2020-04-19	-4	16	-79	-19	0	1	0	0	1	0	1	1
Essex, Virginia, US	51057	Virginia	2020-04-01	2020-03-30	2020-05-29	1	1	0	0	33	29	98.0305081397855	43.36842008	Wednesday	10953	2	-58	2020-04-04	2020-03-15	2020-06-18	2020-04-19	-3	17	-78	-18	0	1	0	0	1	0	1	1
Essex, Virginia, US	51057	Virginia	2020-04-02	2020-03-30	2020-05-29	1	1	0	0	30	32.1428571428571	98.0305081397855	43.36842008	Thursday	10953	3	-57	2020-04-04	2020-03-15	2020-06-18	2020-04-19	-2	18	-77	-17	0	1	0	0	1	0	1	1
Essex, Virginia, US	51057	Virginia	2020-04-03	2020-03-30	2020-05-29	1	1	0	0	22	31.2857142857143	98.0305081397855	43.36842008	Friday	10953	4	-56	2020-04-04	2020-03-15	2020-06-18	2020-04-19	-1	19	-76	-16	0	1	0	0	1	0	1	1
Essex, Virginia, US	51057	Virginia	2020-04-04	2020-03-30	2020-05-29	1	1	0	0	41	30.8571428571429	98.0305081397855	43.36842008	Saturday	10953	5	-55	2020-04-04	2020-03-15	2020-06-18	2020-04-19	0	20	-75	-15	0	1	0	0	1	0	1	1
Essex, Virginia, US	51057	Virginia	2020-04-05	2020-03-30	2020-05-29	1	1	0	0	45	30.1428571428571	98.0305081397855	43.36842008	Sunday	10953	6	-54	2020-04-04	2020-03-15	2020-06-18	2020-04-19	1	21	-74	-14	1	1	0	0	1	1	1	1
Essex, Virginia, US	51057	Virginia	2020-04-06	2020-03-30	2020-05-29	1	1	0	0	34	33.4285714285714	98.0305081397855	43.36842008	Monday	10953	7	-53	2020-04-04	2020-03-15	2020-06-18	2020-04-19	2	22	-73	-13	1	1	0	0	1	1	1	1
Essex, Virginia, US	51057	Virginia	2020-04-07	2020-03-30	2020-05-29	1	1	0	0	21	32.2857142857143	98.0305081397855	43.36842008	Tuesday	10953	8	-52	2020-04-04	2020-03-15	2020-06-18	2020-04-19	3	23	-72	-12	1	1	0	0	1	1	1	1
Essex, Virginia, US	51057	Virginia	2020-04-08	2020-03-30	2020-05-29	1	1	0	0	30	31.8571428571429	98.0305081397855	43.36842008	Wednesday	10953	9	-51	2020-04-04	2020-03-15	2020-06-18	2020-04-19	4	24	-71	-11	1	1	0	0	1	1	1	1
Essex, Virginia, US	51057	Virginia	2020-04-09	2020-03-30	2020-05-29	1	1	0	0	31	32	98.0305081397855	43.36842008	Thursday	10953	10	-50	2020-04-04	2020-03-15	2020-06-18	2020-04-19	5	25	-70	-10	1	1	0	0	1	1	1	1
Essex, Virginia, US	51057	Virginia	2020-04-10	2020-03-30	2020-05-29	1	1	0	0	22	32	98.0305081397855	43.36842008	Friday	10953	11	-49	2020-04-04	2020-03-15	2020-06-18	2020-04-19	6	26	-69	-9	1	1	0	0	1	1	1	1
Essex, Virginia, US	51057	Virginia	2020-04-11	2020-03-30	2020-05-29	1	1	0	0	36	31.2857142857143	98.0305081397855	43.36842008	Saturday	10953	12	-48	2020-04-04	2020-03-15	2020-06-18	2020-04-19	7	27	-68	-8	1	1	0	0	1	1	1	1
Essex, Virginia, US	51057	Virginia	2020-04-12	2020-03-30	2020-05-29	1	1	0	0	58	33.1428571428571	98.0305081397855	43.36842008	Sunday	10953	13	-47	2020-04-04	2020-03-15	2020-06-18	2020-04-19	8	28	-67	-7	1	1	0	0	1	1	1	1
Essex, Virginia, US	51057	Virginia	2020-04-13	2020-03-30	2020-05-29	1	1	0	0	26	32	98.0305081397855	43.36842008	Monday	10953	14	-46	2020-04-04	2020-03-15	2020-06-18	2020-04-19	9	29	-66	-6	1	1	0	0	1	1	1	1
Essex, Virginia, US	51057	Virginia	2020-04-14	2020-03-30	2020-05-29	1	1	0	0	18	31.5714285714286	98.0305081397855	43.36842008	Tuesday	10953	15	-45	2020-04-04	2020-03-15	2020-06-18	2020-04-19	10	30	-65	-5	1	1	0	0	1	1	1	1
Essex, Virginia, US	51057	Virginia	2020-04-15	2020-03-30	2020-05-29	1	1	0	0	23	30.5714285714286	98.0305081397855	43.36842008	Wednesday	10953	16	-44	2020-04-04	2020-03-15	2020-06-18	2020-04-19	11	31	-64	-4	1	1	0	0	1	1	1	1
Essex, Virginia, US	51057	Virginia	2020-04-16	2020-03-30	2020-05-29	1	1	1.82598374874464	0.260854821249234	23	29.4285714285714	98.0305081397855	43.36842008	Thursday	10953	17	-43	2020-04-04	2020-03-15	2020-06-18	2020-04-19	12	32	-63	-3	1	1	0	0	1	1	1	1
Essex, Virginia, US	51057	Virginia	2020-04-17	2020-03-30	2020-05-29	1	1	1.82598374874464	0.521709642498468	27	30.1428571428571	98.0305081397855	43.36842008	Friday	10953	18	-42	2020-04-04	2020-03-15	2020-06-18	2020-04-19	13	33	-62	-2	1	1	0	0	1	1	1	1
Essex, Virginia, US	51057	Virginia	2020-04-18	2020-03-30	2020-05-29	1	1	1.82598374874464	0.782564463747701	46	31.5714285714286	98.0305081397855	43.36842008	Saturday	10953	19	-41	2020-04-04	2020-03-15	2020-06-18	2020-04-19	14	34	-61	-1	1	1	0	0	1	1	1	1
Essex, Virginia, US	51057	Virginia	2020-04-19	2020-03-30	2020-05-29	1	1	1.82598374874464	1.04341928499694	46	29.8571428571429	98.0305081397855	43.36842008	Sunday	10953	20	-40	2020-04-04	2020-03-15	2020-06-18	2020-04-19	15	35	-60	0	1	1	0	0	1	1	0	1
Essex, Virginia, US	51057	Virginia	2020-04-20	2020-03-30	2020-05-29	1	1	1.82598374874464	1.30427410624617	27	30	98.0305081397855	43.36842008	Monday	10953	21	-39	2020-04-04	2020-03-15	2020-06-18	2020-04-19	16	36	-59	1	1	1	0	1	1	1	0	1
Essex, Virginia, US	51057	Virginia	2020-04-21	2020-03-30	2020-05-29	1	1	1.82598374874464	1.5651289274954	19	30.1428571428571	98.0305081397855	43.36842008	Tuesday	10953	22	-38	2020-04-04	2020-03-15	2020-06-18	2020-04-19	17	37	-58	2	1	1	0	1	1	1	0	1
Essex, Virginia, US	51057	Virginia	2020-04-22	2020-03-30	2020-05-29	1	1	1.82598374874464	1.82598374874464	20	29.7142857142857	98.0305081397855	43.36842008	Wednesday	10953	23	-37	2020-04-04	2020-03-15	2020-06-18	2020-04-19	18	38	-57	3	1	1	0	1	1	1	0	1
Essex, Virginia, US	51057	Virginia	2020-04-23	2020-03-30	2020-05-29	1	1	2.73897562311695	1.95641115936925	17	28.8571428571429	98.0305081397855	43.36842008	Thursday	10953	24	-36	2020-04-04	2020-03-15	2020-06-18	2020-04-19	19	39	-56	4	1	1	0	1	1	1	0	1
Essex, Virginia, US	51057	Virginia	2020-04-24	2020-03-30	2020-05-29	1	1	2.73897562311695	2.08683856999387	24	28.4285714285714	98.0305081397855	43.36842008	Friday	10953	25	-35	2020-04-04	2020-03-15	2020-06-18	2020-04-19	20	40	-55	5	1	1	0	1	1	1	0	1
Essex, Virginia, US	51057	Virginia	2020-04-25	2020-03-30	2020-05-29	1	1	3.65196749748927	2.3476933912431	28	25.8571428571429	98.0305081397855	43.36842008	Saturday	10953	26	-34	2020-04-04	2020-03-15	2020-06-18	2020-04-19	21	41	-54	6	1	1	0	1	1	1	0	1
Essex, Virginia, US	51057	Virginia	2020-04-26	2020-03-30	2020-05-29	1	1	5.47795124623391	2.86940303374157	43	25.4285714285714	98.0305081397855	43.36842008	Sunday	10953	27	-33	2020-04-04	2020-03-15	2020-06-18	2020-04-19	22	42	-53	7	1	1	0	1	1	1	0	1
Essex, Virginia, US	51057	Virginia	2020-04-27	2020-03-30	2020-05-29	1	1	5.47795124623391	3.39111267624004	21	24.5714285714286	98.0305081397855	43.36842008	Monday	10953	28	-32	2020-04-04	2020-03-15	2020-06-18	2020-04-19	23	43	-52	8	1	1	0	1	1	1	0	1
Essex, Virginia, US	51057	Virginia	2020-04-28	2020-03-30	2020-05-29	1	1	5.47795124623391	3.91282231873851	23	25.1428571428571	98.0305081397855	43.36842008	Tuesday	10953	29	-31	2020-04-04	2020-03-15	2020-06-18	2020-04-19	24	44	-51	9	1	1	0	1	1	1	0	1
Essex, Virginia, US	51057	Virginia	2020-04-29	2020-03-30	2020-05-29	1	1	5.47795124623391	4.43453196123697	15	24.4285714285714	98.0305081397855	43.36842008	Wednesday	10953	30	-30	2020-04-04	2020-03-15	2020-06-18	2020-04-19	25	45	-50	10	1	1	0	1	1	1	0	1
Essex, Virginia, US	51057	Virginia	2020-04-30	2020-03-30	2020-05-29	1	1	6.39094312060623	4.95624160373544	30	26.2857142857143	98.0305081397855	43.36842008	Thursday	10953	31	-29	2020-04-04	2020-03-15	2020-06-18	2020-04-19	26	46	-49	11	1	1	0	1	1	1	0	1
Essex, Virginia, US	51057	Virginia	2020-05-01	2020-03-30	2020-05-29	1	1	7.30393499497854	5.60837865685852	11	24.4285714285714	98.0305081397855	43.36842008	Friday	10953	32	-28	2020-04-04	2020-03-15	2020-06-18	2020-04-19	27	47	-48	12	1	1	0	1	1	1	0	1
Essex, Virginia, US	51057	Virginia	2020-05-02	2020-03-30	2020-05-29	1	1	7.30393499497854	6.13008829935699	24	23.8571428571429	98.0305081397855	43.36842008	Saturday	10953	33	-27	2020-04-04	2020-03-15	2020-06-18	2020-04-19	28	48	-47	13	1	1	0	1	1	1	0	1
Essex, Virginia, US	51057	Virginia	2020-05-03	2020-03-30	2020-05-29	1	1	10.0429106180955	6.78222535248008	42	23.7142857142857	98.0305081397855	43.36842008	Sunday	10953	34	-26	2020-04-04	2020-03-15	2020-06-18	2020-04-19	29	49	-46	14	1	1	0	1	1	1	0	1
Essex, Virginia, US	51057	Virginia	2020-05-04	2020-03-30	2020-05-29	1	1	14.6078699899571	8.08649945872625	21	23.7142857142857	98.0305081397855	43.36842008	Monday	10953	35	-25	2020-04-04	2020-03-15	2020-06-18	2020-04-19	30	50	-45	15	1	1	0	1	1	1	0	1
Essex, Virginia, US	51057	Virginia	2020-05-05	2020-03-30	2020-05-29	1	1	15.5208618643294	9.52120097559703	19	23.1428571428571	98.0305081397855	43.36842008	Tuesday	10953	36	-24	2020-04-04	2020-03-15	2020-06-18	2020-04-19	31	51	-44	16	1	1	0	1	1	1	0	1
Essex, Virginia, US	51057	Virginia	2020-05-06	2020-03-30	2020-05-29	1	1	15.5208618643294	10.9559024924678	20	23.8571428571429	98.0305081397855	43.36842008	Wednesday	10953	37	-23	2020-04-04	2020-03-15	2020-06-18	2020-04-19	32	52	-43	17	1	1	0	1	1	1	0	1
Essex, Virginia, US	51057	Virginia	2020-05-07	2020-03-30	2020-05-29	1	1	16.4338537387017	12.3906040093386	13	21.4285714285714	98.0305081397855	43.36842008	Thursday	10953	38	-22	2020-04-04	2020-03-15	2020-06-18	2020-04-19	33	53	-42	18	1	1	0	1	1	1	0	1
Essex, Virginia, US	51057	Virginia	2020-05-08	2020-03-30	2020-05-29	1	1	16.4338537387017	13.6948781155848	18	22.4285714285714	98.0305081397855	43.36842008	Friday	10953	39	-21	2020-04-04	2020-03-15	2020-06-18	2020-04-19	34	54	-41	19	1	1	0	1	1	1	0	1
Essex, Virginia, US	51057	Virginia	2020-05-09	2020-03-30	2020-05-29	1	1	20.085821236191	15.5208618643294	25	22.5714285714286	98.0305081397855	43.36842008	Saturday	10953	40	-20	2020-04-04	2020-03-15	2020-06-18	2020-04-19	35	55	-40	20	1	1	0	1	1	1	0	1
Essex, Virginia, US	51057	Virginia	2020-05-10	2020-03-30	2020-05-29	1	1	20.9988131105633	17.0859907918248	41	22.4285714285714	98.0305081397855	43.36842008	Sunday	10953	41	-19	2020-04-04	2020-03-15	2020-06-18	2020-04-19	36	56	-39	21	1	1	0	1	1	1	0	1
Essex, Virginia, US	51057	Virginia	2020-05-11	2020-03-30	2020-05-29	1	1	21.9118049849356	18.1294100768217	23	22.7142857142857	98.0305081397855	43.36842008	Monday	10953	42	-18	2020-04-04	2020-03-15	2020-06-18	2020-04-19	37	57	-38	22	1	1	0	1	1	1	0	1
Essex, Virginia, US	51057	Virginia	2020-05-12	2020-03-30	2020-05-29	1	1	23.7377887336803	19.3032567724433	19	22.7142857142857	98.0305081397855	43.36842008	Tuesday	10953	43	-17	2020-04-04	2020-03-15	2020-06-18	2020-04-19	38	58	-37	23	1	1	0	1	1	1	0	1
Essex, Virginia, US	51057	Virginia	2020-05-13	2020-03-30	2020-05-29	1	1	26.4767643567972	20.8683856999387	13	21.7142857142857	98.0305081397855	43.36842008	Wednesday	10953	44	-16	2020-04-04	2020-03-15	2020-06-18	2020-04-19	39	59	-36	24	1	1	0	1	1	1	0	1
Essex, Virginia, US	51057	Virginia	2020-05-14	2020-03-30	2020-05-29	1	1	26.4767643567972	22.3030872168095	13	21.7142857142857	98.0305081397855	43.36842008	Thursday	10953	45	-15	2020-04-04	2020-03-15	2020-06-18	2020-04-19	40	60	-35	25	1	1	0	1	1	1	0	1
Essex, Virginia, US	51057	Virginia	2020-05-15	2020-03-30	2020-05-29	1	1	27.3897562311695	23.8682161443049	14	21.1428571428571	98.0305081397855	43.36842008	Friday	10953	46	-14	2020-04-04	2020-03-15	2020-06-18	2020-04-19	41	61	-34	26	1	1	0	1	1	1	0	1
Essex, Virginia, US	51057	Virginia	2020-05-16	2020-03-30	2020-05-29	1	1	28.3027481055419	25.0420628399264	31	22	98.0305081397855	43.36842008	Saturday	10953	47	-13	2020-04-04	2020-03-15	2020-06-18	2020-04-19	42	62	-33	27	1	1	0	1	1	1	0	1
Essex, Virginia, US	51057	Virginia	2020-05-17	2020-03-30	2020-05-29	1	1	28.3027481055419	26.0854821249234	32	20.7142857142857	98.0305081397855	43.36842008	Sunday	10953	48	-12	2020-04-04	2020-03-15	2020-06-18	2020-04-19	43	63	-32	28	1	1	0	1	1	1	0	1
Essex, Virginia, US	51057	Virginia	2020-05-18	2020-03-30	2020-05-29	1	1	28.3027481055419	26.9984739992957	10	18.8571428571429	98.0305081397855	43.36842008	Monday	10953	49	-11	2020-04-04	2020-03-15	2020-06-18	2020-04-19	44	64	-31	29	1	1	0	1	1	1	0	1
Essex, Virginia, US	51057	Virginia	2020-05-19	2020-03-30	2020-05-29	1	1	31.9547156030311	28.1723206949172	13	18	98.0305081397855	43.36842008	Tuesday	10953	50	-10	2020-04-04	2020-03-15	2020-06-18	2020-04-19	45	65	-30	30	1	1	0	1	1	1	0	1
Essex, Virginia, US	51057	Virginia	2020-05-20	2020-03-30	2020-05-29	1	1	31.9547156030311	28.9548851586649	19	18.8571428571429	98.0305081397855	43.36842008	Wednesday	10953	51	-9	2020-04-04	2020-03-15	2020-06-18	2020-04-19	46	66	-29	31	1	1	0	1	1	1	0	1
Essex, Virginia, US	51057	Virginia	2020-05-21	2020-03-30	2020-05-29	1	1	32.8677074774034	29.8678770330373	15	19.1428571428571	98.0305081397855	43.36842008	Thursday	10953	52	-8	2020-04-04	2020-03-15	2020-06-18	2020-04-19	47	67	-28	32	1	1	0	1	1	1	0	1
Essex, Virginia, US	51057	Virginia	2020-05-22	2020-03-30	2020-05-29	1	1	32.8677074774034	30.650441496785	16	19.4285714285714	98.0305081397855	43.36842008	Friday	10953	53	-7	2020-04-04	2020-03-15	2020-06-18	2020-04-19	48	68	-27	33	1	1	0	1	1	1	0	1
Essex, Virginia, US	51057	Virginia	2020-05-23	2020-03-30	2020-05-29	1	1	37.432666849265	31.9547156030311	25	18.5714285714286	98.0305081397855	43.36842008	Saturday	10953	54	-6	2020-04-04	2020-03-15	2020-06-18	2020-04-19	49	69	-26	34	1	1	0	1	1	1	0	1
Essex, Virginia, US	51057	Virginia	2020-05-24	2020-03-30	2020-05-29	1	1	39.2586505980097	33.5198445305265	42	20	98.0305081397855	43.36842008	Sunday	10953	55	-5	2020-04-04	2020-03-15	2020-06-18	2020-04-19	50	70	-25	35	1	1	0	1	1	1	0	1
Essex, Virginia, US	51057	Virginia	2020-05-25	2020-03-30	2020-05-29	1	1	40.171642472382	35.2154008686466	33	23.2857142857143	98.0305081397855	43.36842008	Monday	10953	56	-4	2020-04-04	2020-03-15	2020-06-18	2020-04-19	51	71	-24	36	1	1	0	1	1	1	0	1
Essex, Virginia, US	51057	Virginia	2020-05-26	2020-03-30	2020-05-29	1	1	40.171642472382	36.3892475642681	18	24	98.0305081397855	43.36842008	Tuesday	10953	57	-3	2020-04-04	2020-03-15	2020-06-18	2020-04-19	52	72	-23	37	1	1	0	1	1	1	0	1
Essex, Virginia, US	51057	Virginia	2020-05-27	2020-03-30	2020-05-29	1	1	39.2586505980097	37.432666849265	8	22.4285714285714	98.0305081397855	43.36842008	Wednesday	10953	58	-2	2020-04-04	2020-03-15	2020-06-18	2020-04-19	53	73	-22	38	1	1	0	1	1	1	0	1
Essex, Virginia, US	51057	Virginia	2020-05-28	2020-03-30	2020-05-29	1	1	41.9976262211266	38.7369409555112	17	22.7142857142857	98.0305081397855	43.36842008	Thursday	10953	59	-1	2020-04-04	2020-03-15	2020-06-18	2020-04-19	54	74	-21	39	1	1	0	1	1	1	0	1
Essex, Virginia, US	51057	Virginia	2020-05-29	2020-03-30	2020-05-29	0	1	41.9976262211266	40.0412150617574	9	21.7142857142857	98.0305081397855	43.36842008	Friday	10953	60	0	2020-04-04	2020-03-15	2020-06-18	2020-04-19	55	75	-20	40	1	1	0	1	1	1	0	1
Essex, Virginia, US	51057	Virginia	2020-05-30	2020-03-30	2020-05-29	0	1	41.9976262211266	40.6933521148805	27	22	98.0305081397855	43.36842008	Saturday	10953	61	1	2020-04-04	2020-03-15	2020-06-18	2020-04-19	56	76	-19	41	1	1	0	1	1	1	0	1
Essex, Virginia, US	51057	Virginia	2020-05-31	2020-03-30	2020-05-29	0	1	43.8236099698713	41.3454891680036	28	20	98.0305081397855	43.36842008	Sunday	10953	62	2	2020-04-04	2020-03-15	2020-06-18	2020-04-19	57	77	-18	42	1	1	0	1	1	1	0	1
Essex, Virginia, US	51057	Virginia	2020-06-01	2020-03-30	2020-05-29	0	1	43.8236099698713	41.867198810502	12	17	98.0305081397855	43.36842008	Monday	10953	63	3	2020-04-04	2020-03-15	2020-06-18	2020-04-19	58	78	-17	43	1	1	0	1	1	1	0	1
Essex, Virginia, US	51057	Virginia	2020-06-02	2020-03-30	2020-05-29	0	1	43.8236099698713	42.3889084530005	10	15.8571428571429	98.0305081397855	43.36842008	Tuesday	10953	64	4	2020-04-04	2020-03-15	2020-06-18	2020-04-19	59	79	-16	44	1	1	0	1	1	1	0	1
Essex, Virginia, US	51057	Virginia	2020-06-03	2020-03-30	2020-05-29	0	1	43.8236099698713	43.0410455061236	12	16.4285714285714	98.0305081397855	43.36842008	Wednesday	10953	65	5	2020-04-04	2020-03-15	2020-06-18	2020-04-19	60	80	-15	45	1	1	0	1	1	1	0	1
Essex, Virginia, US	51057	Virginia	2020-06-04	2020-03-30	2020-05-29	0	1	47.4755774673605	43.8236099698713	14	16	98.0305081397855	43.36842008	Thursday	10953	66	6	2020-04-04	2020-03-15	2020-06-18	2020-04-19	61	81	-14	46	1	1	0	1	1	1	0	1
Essex, Virginia, US	51057	Virginia	2020-06-05	2020-03-30	2020-05-29	0	1	48.3885693417329	44.7366018442436	12	16.4285714285714	98.0305081397855	43.36842008	Friday	10953	67	7	2020-04-04	2020-03-15	2020-06-18	2020-04-19	62	82	-13	47	1	1	0	1	1	1	0	1
Essex, Virginia, US	51057	Virginia	2020-06-06	2020-03-30	2020-05-29	0	1	48.3885693417329	45.6495937186159	22	15.7142857142857	98.0305081397855	43.36842008	Saturday	10953	68	8	2020-04-04	2020-03-15	2020-06-18	2020-04-19	63	83	-12	48	1	1	0	1	1	1	0	1
Essex, Virginia, US	51057	Virginia	2020-06-07	2020-03-30	2020-05-29	0	1	48.3885693417329	46.301730771739	31	16.1428571428571	98.0305081397855	43.36842008	Sunday	10953	69	9	2020-04-04	2020-03-15	2020-06-18	2020-04-19	64	84	-11	49	1	1	0	1	1	1	0	1
Essex, Virginia, US	51057	Virginia	2020-06-08	2020-03-30	2020-05-29	0	1	48.3885693417329	46.9538678248621	14	16.4285714285714	98.0305081397855	43.36842008	Monday	10953	70	10	2020-04-04	2020-03-15	2020-06-18	2020-04-19	65	85	-10	50	1	1	0	1	1	1	0	1
Essex, Virginia, US	51057	Virginia	2020-06-09	2020-03-30	2020-05-29	0	1	48.3885693417329	47.6060048779852	17	17.4285714285714	98.0305081397855	43.36842008	Tuesday	10953	71	11	2020-04-04	2020-03-15	2020-06-18	2020-04-19	66	86	-9	51	1	1	0	1	1	1	0	1
Essex, Virginia, US	51057	Virginia	2020-06-10	2020-03-30	2020-05-29	0	1	48.3885693417329	48.2581419311082	13	17.5714285714286	98.0305081397855	43.36842008	Wednesday	10953	72	12	2020-04-04	2020-03-15	2020-06-18	2020-04-19	67	87	-8	52	1	1	0	1	1	1	0	1
Essex, Virginia, US	51057	Virginia	2020-06-11	2020-03-30	2020-05-29	0	1	47.4755774673605	48.2581419311082	16	17.8571428571429	98.0305081397855	43.36842008	Thursday	10953	73	13	2020-04-04	2020-03-15	2020-06-18	2020-04-19	68	88	-7	53	1	1	0	1	1	1	0	1
Essex, Virginia, US	51057	Virginia	2020-06-12	2020-03-30	2020-05-29	0	1	47.4755774673605	48.1277145204836	14	18.1428571428571	98.0305081397855	43.36842008	Friday	10953	74	14	2020-04-04	2020-03-15	2020-06-18	2020-04-19	69	89	-6	54	1	1	0	1	1	1	0	1
Essex, Virginia, US	51057	Virginia	2020-06-13	2020-03-30	2020-05-29	0	1	47.4755774673605	47.997287109859	25	18.5714285714286	98.0305081397855	43.36842008	Saturday	10953	75	15	2020-04-04	2020-03-15	2020-06-18	2020-04-19	70	90	-5	55	1	1	0	1	1	1	0	1
Essex, Virginia, US	51057	Virginia	2020-06-14	2020-03-30	2020-05-29	0	1	48.3885693417329	47.997287109859	29	18.2857142857143	98.0305081397855	43.36842008	Sunday	10953	76	16	2020-04-04	2020-03-15	2020-06-18	2020-04-19	71	91	-4	56	1	1	0	1	1	1	0	1
Essex, Virginia, US	51057	Virginia	2020-06-15	2020-03-30	2020-05-29	0	1	48.3885693417329	47.997287109859	26	20	98.0305081397855	43.36842008	Monday	10953	77	17	2020-04-04	2020-03-15	2020-06-18	2020-04-19	72	92	-3	57	1	1	0	1	1	1	0	1
Essex, Virginia, US	51057	Virginia	2020-06-16	2020-03-30	2020-05-29	0	1	48.3885693417329	47.997287109859	15	19.7142857142857	98.0305081397855	43.36842008	Tuesday	10953	78	18	2020-04-04	2020-03-15	2020-06-18	2020-04-19	73	93	-2	58	1	1	0	1	1	1	0	1
Essex, Virginia, US	51057	Virginia	2020-06-17	2020-03-30	2020-05-29	0	1	48.3885693417329	47.997287109859	23	21.1428571428571	98.0305081397855	43.36842008	Wednesday	10953	79	19	2020-04-04	2020-03-15	2020-06-18	2020-04-19	74	94	-1	59	1	1	0	1	1	1	0	1
Essex, Virginia, US	51057	Virginia	2020-06-18	2020-03-30	2020-05-29	0	1	49.3015612161052	48.2581419311082	17	21.2857142857143	98.0305081397855	43.36842008	Thursday	10953	80	20	2020-04-04	2020-03-15	2020-06-18	2020-04-19	75	95	0	60	1	1	0	1	0	1	0	1
Essex, Virginia, US	51057	Virginia	2020-06-19	2020-03-30	2020-05-29	0	1	49.3015612161052	48.5189967523575	16	21.5714285714286	98.0305081397855	43.36842008	Friday	10953	81	21	2020-04-04	2020-03-15	2020-06-18	2020-04-19	76	96	1	61	1	1	1	1	0	1	0	1
Essex, Virginia, US	51057	Virginia	2020-06-20	2020-03-30	2020-05-29	0	1	49.3015612161052	48.7798515736067	25	21.5714285714286	98.0305081397855	43.36842008	Saturday	10953	82	22	2020-04-04	2020-03-15	2020-06-18	2020-04-19	77	97	2	62	1	1	1	1	0	1	0	1
Essex, Virginia, US	51057	Virginia	2020-06-21	2020-03-30	2020-05-29	0	1	49.3015612161052	48.9102789842313	26	21.1428571428571	98.0305081397855	43.36842008	Sunday	10953	83	23	2020-04-04	2020-03-15	2020-06-18	2020-04-19	78	98	3	63	1	1	1	1	0	1	0	1
Essex, Virginia, US	51057	Virginia	2020-06-22	2020-03-30	2020-05-29	0	1	49.3015612161052	49.0407063948559	24	20.8571428571429	98.0305081397855	43.36842008	Monday	10953	84	24	2020-04-04	2020-03-15	2020-06-18	2020-04-19	79	99	4	64	1	1	1	1	0	1	0	1
Essex, Virginia, US	51057	Virginia	2020-06-23	2020-03-30	2020-05-29	0	1	49.3015612161052	49.1711338054806	17	21.1428571428571	98.0305081397855	43.36842008	Tuesday	10953	85	25	2020-04-04	2020-03-15	2020-06-18	2020-04-19	80	100	5	65	1	1	1	1	0	1	0	1
Essex, Virginia, US	51057	Virginia	2020-06-24	2020-03-30	2020-05-29	0	1	49.3015612161052	49.3015612161052	26	21.5714285714286	98.0305081397855	43.36842008	Wednesday	10953	86	26	2020-04-04	2020-03-15	2020-06-18	2020-04-19	81	101	6	66	1	1	1	1	0	1	0	1
Essex, Virginia, US	51057	Virginia	2020-06-25	2020-03-30	2020-05-29	0	1	49.3015612161052	49.3015612161052	20	22	98.0305081397855	43.36842008	Thursday	10953	87	27	2020-04-04	2020-03-15	2020-06-18	2020-04-19	82	102	7	67	1	1	1	1	0	1	0	1
Essex, Virginia, US	51057	Virginia	2020-06-26	2020-03-30	2020-05-29	0	1	51.1275449648498	49.5624160373544	18	22.2857142857143	98.0305081397855	43.36842008	Friday	10953	88	28	2020-04-04	2020-03-15	2020-06-18	2020-04-19	83	103	8	68	1	1	1	1	0	1	0	1
Essex, Virginia, US	51057	Virginia	2020-06-27	2020-03-30	2020-05-29	0	1	51.1275449648498	49.8232708586036	26	22.4285714285714	98.0305081397855	43.36842008	Saturday	10953	89	29	2020-04-04	2020-03-15	2020-06-18	2020-04-19	84	104	9	69	1	1	1	1	0	1	0	1
Essex, Virginia, US	51057	Virginia	2020-06-28	2020-03-30	2020-05-29	0	1	51.1275449648498	50.0841256798529	36	23.8571428571429	98.0305081397855	43.36842008	Sunday	10953	90	30	2020-04-04	2020-03-15	2020-06-18	2020-04-19	85	105	10	70	1	1	1	1	0	1	0	1
Essex, Virginia, US	51057	Virginia	2020-06-29	2020-03-30	2020-05-29	0	1	52.0405368392221	50.4754079117267	21	23.4285714285714	98.0305081397855	43.36842008	Monday	10953	91	31	2020-04-04	2020-03-15	2020-06-18	2020-04-19	86	106	11	71	1	1	1	1	0	1	0	1
Essex, Virginia, US	51057	Virginia	2020-06-30	2020-03-30	2020-05-29	0	1	52.9535287135945	50.9971175542252	21	24	98.0305081397855	43.36842008	Tuesday	10953	92	32	2020-04-04	2020-03-15	2020-06-18	2020-04-19	87	107	12	72	1	1	1	1	0	1	0	1
Essex, Virginia, US	51057	Virginia	2020-07-01	2020-03-30	2020-05-29	0	1	53.8665205879668	51.6492546073483	17	22.7142857142857	98.0305081397855	43.36842008	Wednesday	10953	93	33	2020-04-04	2020-03-15	2020-06-18	2020-04-19	88	108	13	73	1	1	1	1	0	1	0	1
Essex, Virginia, US	51057	Virginia	2020-07-02	2020-03-30	2020-05-29	0	1	53.8665205879668	52.3013916604714	18	22.4285714285714	98.0305081397855	43.36842008	Thursday	10953	94	34	2020-04-04	2020-03-15	2020-06-18	2020-04-19	89	109	14	74	1	1	1	1	0	1	0	1
Essex, Virginia, US	51057	Virginia	2020-07-03	2020-03-30	2020-05-29	0	1	53.8665205879668	52.6926738923452	21	22.8571428571429	98.0305081397855	43.36842008	Friday	10953	95	35	2020-04-04	2020-03-15	2020-06-18	2020-04-19	90	110	15	75	1	1	1	1	0	1	0	1
Essex, Virginia, US	51057	Virginia	2020-07-04	2020-03-30	2020-05-29	0	1	53.8665205879668	53.0839561242191	28	23.1428571428571	98.0305081397855	43.36842008	Saturday	10953	96	36	2020-04-04	2020-03-15	2020-06-18	2020-04-19	91	111	16	76	1	1	1	1	0	1	0	1
Essex, Virginia, US	51057	Virginia	2020-07-05	2020-03-30	2020-05-29	0	1	53.8665205879668	53.4752383560929	29	22.1428571428571	98.0305081397855	43.36842008	Sunday	10953	97	37	2020-04-04	2020-03-15	2020-06-18	2020-04-19	92	112	17	77	1	1	1	1	0	1	0	1
Etowah, Alabama, US	1055	Alabama	2020-03-01	2020-04-04	2020-04-30	1	0	0	2.43057665431124	30	26.7142857142857	105.182778995272	195.1997252	Sunday	102268	-34	-60	2020-04-09	2020-03-20	2020-05-20	2020-03-21	-39	-19	-80	-20	0	0	0	0	1	0	1	0
Etowah, Alabama, US	1055	Alabama	2020-03-02	2020-04-04	2020-04-30	1	0	0	2.02548054525936	20	25.4285714285714	105.182778995272	195.1997252	Monday	102268	-33	-59	2020-04-09	2020-03-20	2020-05-20	2020-03-21	-38	-18	-79	-19	0	0	0	0	1	0	1	0
Etowah, Alabama, US	1055	Alabama	2020-03-03	2020-04-04	2020-04-30	1	0	0	1.62038443620749	11	23.1428571428571	105.182778995272	195.1997252	Tuesday	102268	-32	-58	2020-04-09	2020-03-20	2020-05-20	2020-03-21	-37	-17	-78	-18	0	0	0	0	1	0	1	0
Etowah, Alabama, US	1055	Alabama	2020-03-04	2020-04-04	2020-04-30	1	0	0	1.21528832715562	12	22.1428571428571	105.182778995272	195.1997252	Wednesday	102268	-31	-57	2020-04-09	2020-03-20	2020-05-20	2020-03-21	-36	-16	-77	-17	0	0	0	0	1	0	1	0
Etowah, Alabama, US	1055	Alabama	2020-03-05	2020-04-04	2020-04-30	1	0	0	0.810192218103745	12	20.7142857142857	105.182778995272	195.1997252	Thursday	102268	-30	-56	2020-04-09	2020-03-20	2020-05-20	2020-03-21	-35	-15	-76	-16	0	0	0	0	1	0	1	0
Etowah, Alabama, US	1055	Alabama	2020-03-06	2020-04-04	2020-04-30	1	0	0	0.405096109051873	11	18.5714285714286	105.182778995272	195.1997252	Friday	102268	-29	-55	2020-04-09	2020-03-20	2020-05-20	2020-03-21	-34	-14	-75	-15	0	0	0	0	1	0	1	0
Etowah, Alabama, US	1055	Alabama	2020-03-07	2020-04-04	2020-04-30	1	0	0	0	22	16.8571428571429	105.182778995272	195.1997252	Saturday	102268	-28	-54	2020-04-09	2020-03-20	2020-05-20	2020-03-21	-33	-13	-74	-14	0	0	0	0	1	0	1	0
Etowah, Alabama, US	1055	Alabama	2020-03-08	2020-04-04	2020-04-30	1	0	0	0	32	17.1428571428571	105.182778995272	195.1997252	Sunday	102268	-27	-53	2020-04-09	2020-03-20	2020-05-20	2020-03-21	-32	-12	-73	-13	0	0	0	0	1	0	1	0
Etowah, Alabama, US	1055	Alabama	2020-03-09	2020-04-04	2020-04-30	1	0	0	0	12	16	105.182778995272	195.1997252	Monday	102268	-26	-52	2020-04-09	2020-03-20	2020-05-20	2020-03-21	-31	-11	-72	-12	0	0	0	0	1	0	1	0
Etowah, Alabama, US	1055	Alabama	2020-03-10	2020-04-04	2020-04-30	1	0	0	0	13	16.2857142857143	105.182778995272	195.1997252	Tuesday	102268	-25	-51	2020-04-09	2020-03-20	2020-05-20	2020-03-21	-30	-10	-71	-11	0	0	0	0	1	0	1	0
Etowah, Alabama, US	1055	Alabama	2020-03-11	2020-04-04	2020-04-30	1	0	0	0	12	16.2857142857143	105.182778995272	195.1997252	Wednesday	102268	-24	-50	2020-04-09	2020-03-20	2020-05-20	2020-03-21	-29	-9	-70	-10	0	0	0	0	1	0	1	0
Etowah, Alabama, US	1055	Alabama	2020-03-12	2020-04-04	2020-04-30	1	0	0	0	11	16.1428571428571	105.182778995272	195.1997252	Thursday	102268	-23	-49	2020-04-09	2020-03-20	2020-05-20	2020-03-21	-28	-8	-69	-9	0	0	0	0	1	0	1	0
Etowah, Alabama, US	1055	Alabama	2020-03-13	2020-04-04	2020-04-30	1	0	0	0	12	16.2857142857143	105.182778995272	195.1997252	Friday	102268	-22	-48	2020-04-09	2020-03-20	2020-05-20	2020-03-21	-27	-7	-68	-8	0	0	0	0	1	0	1	0
Etowah, Alabama, US	1055	Alabama	2020-03-14	2020-04-04	2020-04-30	1	0	0	0	22	16.2857142857143	105.182778995272	195.1997252	Saturday	102268	-21	-47	2020-04-09	2020-03-20	2020-05-20	2020-03-21	-26	-6	-67	-7	0	0	0	0	1	0	1	0
Etowah, Alabama, US	1055	Alabama	2020-03-15	2020-04-04	2020-04-30	1	0	0	0	45	18.1428571428571	105.182778995272	195.1997252	Sunday	102268	-20	-46	2020-04-09	2020-03-20	2020-05-20	2020-03-21	-25	-5	-66	-6	0	0	0	0	1	0	1	0
Etowah, Alabama, US	1055	Alabama	2020-03-16	2020-04-04	2020-04-30	1	0	0	0	18	19	105.182778995272	195.1997252	Monday	102268	-19	-45	2020-04-09	2020-03-20	2020-05-20	2020-03-21	-24	-4	-65	-5	0	0	0	0	1	0	1	0
Etowah, Alabama, US	1055	Alabama	2020-03-17	2020-04-04	2020-04-30	1	0	0	0	18	19.7142857142857	105.182778995272	195.1997252	Tuesday	102268	-18	-44	2020-04-09	2020-03-20	2020-05-20	2020-03-21	-23	-3	-64	-4	0	0	0	0	1	0	1	0
Etowah, Alabama, US	1055	Alabama	2020-03-18	2020-04-04	2020-04-30	1	0	0	0	24	21.4285714285714	105.182778995272	195.1997252	Wednesday	102268	-17	-43	2020-04-09	2020-03-20	2020-05-20	2020-03-21	-22	-2	-63	-3	0	0	0	0	1	0	1	0
Etowah, Alabama, US	1055	Alabama	2020-03-19	2020-04-04	2020-04-30	1	0	0	0	21	22.8571428571429	105.182778995272	195.1997252	Thursday	102268	-16	-42	2020-04-09	2020-03-20	2020-05-20	2020-03-21	-21	-1	-62	-2	0	0	0	0	1	0	1	0
Etowah, Alabama, US	1055	Alabama	2020-03-20	2020-04-04	2020-04-30	1	0	0	0	24	24.5714285714286	105.182778995272	195.1997252	Friday	102268	-15	-41	2020-04-09	2020-03-20	2020-05-20	2020-03-21	-20	0	-61	-1	0	0	0	0	1	0	1	0
Etowah, Alabama, US	1055	Alabama	2020-03-21	2020-04-04	2020-04-30	1	0	0	0	43	27.5714285714286	105.182778995272	195.1997252	Saturday	102268	-14	-40	2020-04-09	2020-03-20	2020-05-20	2020-03-21	-19	1	-60	0	0	1	0	0	1	0	0	1
Etowah, Alabama, US	1055	Alabama	2020-03-22	2020-04-04	2020-04-30	1	0	0	0	61	29.8571428571429	105.182778995272	195.1997252	Sunday	102268	-13	-39	2020-04-09	2020-03-20	2020-05-20	2020-03-21	-18	2	-59	1	0	1	0	1	1	0	0	1
Etowah, Alabama, US	1055	Alabama	2020-03-23	2020-04-04	2020-04-30	1	0	0	0	46	33.8571428571429	105.182778995272	195.1997252	Monday	102268	-12	-38	2020-04-09	2020-03-20	2020-05-20	2020-03-21	-17	3	-58	2	0	1	0	1	1	0	0	1
Etowah, Alabama, US	1055	Alabama	2020-03-24	2020-04-04	2020-04-30	1	0	0	0	35	36.2857142857143	105.182778995272	195.1997252	Tuesday	102268	-11	-37	2020-04-09	2020-03-20	2020-05-20	2020-03-21	-16	4	-57	3	0	1	0	1	1	0	0	1
Etowah, Alabama, US	1055	Alabama	2020-03-25	2020-04-04	2020-04-30	1	0	0	0	29	37	105.182778995272	195.1997252	Wednesday	102268	-10	-36	2020-04-09	2020-03-20	2020-05-20	2020-03-21	-15	5	-56	4	0	1	0	1	1	0	0	1
Etowah, Alabama, US	1055	Alabama	2020-03-26	2020-04-04	2020-04-30	1	0	0.391129189971448	0.0558755985673497	32	38.5714285714286	105.182778995272	195.1997252	Thursday	102268	-9	-35	2020-04-09	2020-03-20	2020-05-20	2020-03-21	-14	6	-55	5	0	1	0	1	1	0	0	1
Etowah, Alabama, US	1055	Alabama	2020-03-27	2020-04-04	2020-04-30	1	0	0.391129189971448	0.111751197134699	25	38.7142857142857	105.182778995272	195.1997252	Friday	102268	-8	-34	2020-04-09	2020-03-20	2020-05-20	2020-03-21	-13	7	-54	6	0	1	0	1	1	0	0	1
Etowah, Alabama, US	1055	Alabama	2020-03-28	2020-04-04	2020-04-30	1	0	0.586693784957171	0.195564594985724	45	39	105.182778995272	195.1997252	Saturday	102268	-7	-33	2020-04-09	2020-03-20	2020-05-20	2020-03-21	-12	8	-53	7	0	1	0	1	1	0	0	1
Etowah, Alabama, US	1055	Alabama	2020-03-29	2020-04-04	2020-04-30	1	0	0.586693784957171	0.279377992836748	60	38.8571428571429	105.182778995272	195.1997252	Sunday	102268	-6	-32	2020-04-09	2020-03-20	2020-05-20	2020-03-21	-11	9	-52	8	0	1	0	1	1	0	0	1
Etowah, Alabama, US	1055	Alabama	2020-03-30	2020-04-04	2020-04-30	1	0	0.586693784957171	0.363191390687773	39	37.8571428571429	105.182778995272	195.1997252	Monday	102268	-5	-31	2020-04-09	2020-03-20	2020-05-20	2020-03-21	-10	10	-51	9	0	1	0	1	1	0	0	1
Etowah, Alabama, US	1055	Alabama	2020-03-31	2020-04-04	2020-04-30	1	0	0.782258379942895	0.474942587822472	44	39.1428571428571	105.182778995272	195.1997252	Tuesday	102268	-4	-30	2020-04-09	2020-03-20	2020-05-20	2020-03-21	-9	11	-50	10	0	1	0	1	1	0	0	1
Etowah, Alabama, US	1055	Alabama	2020-04-01	2020-04-04	2020-04-30	1	0	0.977822974928619	0.614631584240846	33	39.7142857142857	105.182778995272	195.1997252	Wednesday	102268	-3	-29	2020-04-09	2020-03-20	2020-05-20	2020-03-21	-8	12	-49	11	0	1	0	1	1	0	0	1
Etowah, Alabama, US	1055	Alabama	2020-04-02	2020-04-04	2020-04-30	1	0	1.2711698674072	0.740351681017383	35	40.1428571428571	105.182778995272	195.1997252	Thursday	102268	-2	-28	2020-04-09	2020-03-20	2020-05-20	2020-03-21	-7	13	-48	12	0	1	0	1	1	0	0	1
Etowah, Alabama, US	1055	Alabama	2020-04-03	2020-04-04	2020-04-30	1	0	1.85786365236438	0.949885175644944	28	40.5714285714286	105.182778995272	195.1997252	Friday	102268	-1	-27	2020-04-09	2020-03-20	2020-05-20	2020-03-21	-6	14	-47	13	0	1	0	1	1	0	0	1
Etowah, Alabama, US	1055	Alabama	2020-04-04	2020-04-04	2020-04-30	1	0	2.54233973481441	1.22926316848169	48	41	105.182778995272	195.1997252	Saturday	102268	0	-26	2020-04-09	2020-03-20	2020-05-20	2020-03-21	-5	15	-46	14	0	1	0	1	1	0	0	1
Etowah, Alabama, US	1055	Alabama	2020-04-05	2020-04-04	2020-04-30	1	1	3.42238041225017	1.63436125809498	67	42	105.182778995272	195.1997252	Sunday	102268	1	-25	2020-04-09	2020-03-20	2020-05-20	2020-03-21	-4	16	-45	15	0	1	0	1	1	0	0	1
Etowah, Alabama, US	1055	Alabama	2020-04-06	2020-04-04	2020-04-30	1	1	4.00907419720734	2.12327274555929	43	42.5714285714286	105.182778995272	195.1997252	Monday	102268	2	-24	2020-04-09	2020-03-20	2020-05-20	2020-03-21	-3	17	-44	16	0	1	0	1	1	0	0	1
Etowah, Alabama, US	1055	Alabama	2020-04-07	2020-04-04	2020-04-30	1	1	4.20463879219306	2.6121842330236	46	42.8571428571429	105.182778995272	195.1997252	Tuesday	102268	3	-23	2020-04-09	2020-03-20	2020-05-20	2020-03-21	-2	18	-43	17	0	1	0	1	1	0	0	1
Etowah, Alabama, US	1055	Alabama	2020-04-08	2020-04-04	2020-04-30	1	1	4.20463879219306	3.07315792120423	44	44.4285714285714	105.182778995272	195.1997252	Wednesday	102268	4	-22	2020-04-09	2020-03-20	2020-05-20	2020-03-21	-1	19	-42	18	0	1	0	1	1	0	0	1
Etowah, Alabama, US	1055	Alabama	2020-04-09	2020-04-04	2020-04-30	1	1	4.79133257715023	3.57603830831038	37	44.7142857142857	105.182778995272	195.1997252	Thursday	102268	5	-21	2020-04-09	2020-03-20	2020-05-20	2020-03-21	0	20	-41	19	0	1	0	1	1	0	0	1
Etowah, Alabama, US	1055	Alabama	2020-04-10	2020-04-04	2020-04-30	1	1	6.1602847420503	4.19066989255122	37	46	105.182778995272	195.1997252	Friday	102268	6	-20	2020-04-09	2020-03-20	2020-05-20	2020-03-21	1	21	-40	20	1	1	0	1	1	1	0	1
Etowah, Alabama, US	1055	Alabama	2020-04-11	2020-04-04	2020-04-30	1	1	7.23589001447178	4.86117707535942	51	46.4285714285714	105.182778995272	195.1997252	Saturday	102268	7	-19	2020-04-09	2020-03-20	2020-05-20	2020-03-21	2	22	-39	21	1	1	0	1	1	1	0	1
Etowah, Alabama, US	1055	Alabama	2020-04-12	2020-04-04	2020-04-30	1	1	7.33367231196464	5.41993306103292	72	47.1428571428571	105.182778995272	195.1997252	Sunday	102268	8	-18	2020-04-09	2020-03-20	2020-05-20	2020-03-21	3	23	-38	22	1	1	0	1	1	1	0	1
Etowah, Alabama, US	1055	Alabama	2020-04-13	2020-04-04	2020-04-30	1	1	7.52923690695037	5.92281344813906	34	45.8571428571429	105.182778995272	195.1997252	Monday	102268	9	-17	2020-04-09	2020-03-20	2020-05-20	2020-03-21	4	24	-37	23	1	1	0	1	1	1	0	1
Etowah, Alabama, US	1055	Alabama	2020-04-14	2020-04-04	2020-04-30	1	1	7.62701920444323	6.41172493560337	33	44	105.182778995272	195.1997252	Tuesday	102268	10	-16	2020-04-09	2020-03-20	2020-05-20	2020-03-21	5	25	-36	24	1	1	0	1	1	1	0	1
Etowah, Alabama, US	1055	Alabama	2020-04-15	2020-04-04	2020-04-30	1	1	7.62701920444323	6.90063642306768	33	42.4285714285714	105.182778995272	195.1997252	Wednesday	102268	11	-15	2020-04-09	2020-03-20	2020-05-20	2020-03-21	6	26	-35	25	1	1	0	1	1	1	0	1
Etowah, Alabama, US	1055	Alabama	2020-04-16	2020-04-04	2020-04-30	1	1	8.40927758438612	7.41748570981567	34	42	105.182778995272	195.1997252	Thursday	102268	12	-14	2020-04-09	2020-03-20	2020-05-20	2020-03-21	7	27	-34	26	1	1	0	1	1	1	0	1
Etowah, Alabama, US	1055	Alabama	2020-04-17	2020-04-04	2020-04-30	1	1	8.50705988187898	7.75273930121976	30	41	105.182778995272	195.1997252	Friday	102268	13	-13	2020-04-09	2020-03-20	2020-05-20	2020-03-21	8	28	-33	27	1	1	0	1	1	1	0	1
Etowah, Alabama, US	1055	Alabama	2020-04-18	2020-04-04	2020-04-30	1	1	9.09375366683616	8.01814839441468	45	40.1428571428571	105.182778995272	195.1997252	Saturday	102268	14	-12	2020-04-09	2020-03-20	2020-05-20	2020-03-21	9	29	-32	28	1	1	0	1	1	1	0	1
Etowah, Alabama, US	1055	Alabama	2020-04-19	2020-04-04	2020-04-30	1	1	9.58266515430047	8.33943308617694	71	40	105.182778995272	195.1997252	Sunday	102268	15	-11	2020-04-09	2020-03-20	2020-05-20	2020-03-21	10	30	-31	29	1	1	0	1	1	1	0	1
Etowah, Alabama, US	1055	Alabama	2020-04-20	2020-04-04	2020-04-30	1	1	9.77822974928619	8.6607177779392	36	40.2857142857143	105.182778995272	195.1997252	Monday	102268	16	-10	2020-04-09	2020-03-20	2020-05-20	2020-03-21	11	31	-30	30	1	1	0	1	1	1	0	1
Etowah, Alabama, US	1055	Alabama	2020-04-21	2020-04-04	2020-04-30	1	1	10.6582704267219	9.09375366683616	32	40.1428571428571	105.182778995272	195.1997252	Tuesday	102268	17	-9	2020-04-09	2020-03-20	2020-05-20	2020-03-21	12	32	-29	31	1	1	0	1	1	1	0	1
Etowah, Alabama, US	1055	Alabama	2020-04-22	2020-04-04	2020-04-30	1	1	11.342746509172	9.62457185322598	35	40.4285714285714	105.182778995272	195.1997252	Wednesday	102268	18	-8	2020-04-09	2020-03-20	2020-05-20	2020-03-21	13	33	-28	32	1	1	0	1	1	1	0	1
Etowah, Alabama, US	1055	Alabama	2020-04-23	2020-04-04	2020-04-30	1	1	11.7338756991434	10.0995144410485	42	41.5714285714286	105.182778995272	195.1997252	Thursday	102268	19	-7	2020-04-09	2020-03-20	2020-05-20	2020-03-21	14	34	-27	33	1	1	0	1	1	1	0	1
Etowah, Alabama, US	1055	Alabama	2020-04-24	2020-04-04	2020-04-30	1	1	11.8316579966363	10.5744570288709	21	40.2857142857143	105.182778995272	195.1997252	Friday	102268	20	-6	2020-04-09	2020-03-20	2020-05-20	2020-03-21	15	35	-26	34	1	1	0	1	1	1	0	1
Etowah, Alabama, US	1055	Alabama	2020-04-25	2020-04-04	2020-04-30	1	1	11.8316579966363	10.9655862188424	43	40	105.182778995272	195.1997252	Saturday	102268	21	-5	2020-04-09	2020-03-20	2020-05-20	2020-03-21	16	36	-25	35	1	1	0	1	1	1	0	1
Etowah, Alabama, US	1055	Alabama	2020-04-26	2020-04-04	2020-04-30	1	1	12.2227871866077	11.342746509172	56	37.8571428571429	105.182778995272	195.1997252	Sunday	102268	22	-4	2020-04-09	2020-03-20	2020-05-20	2020-03-21	17	37	-24	36	1	1	0	1	1	1	0	1
Etowah, Alabama, US	1055	Alabama	2020-04-27	2020-04-04	2020-04-30	1	1	12.3205694841006	11.7059378998598	34	37.5714285714286	105.182778995272	195.1997252	Monday	102268	23	-3	2020-04-09	2020-03-20	2020-05-20	2020-03-21	18	38	-23	37	1	1	0	1	1	1	0	1
Etowah, Alabama, US	1055	Alabama	2020-04-28	2020-04-04	2020-04-30	1	1	12.711698674072	11.9992847923383	30	37.2857142857143	105.182778995272	195.1997252	Tuesday	102268	24	-2	2020-04-09	2020-03-20	2020-05-20	2020-03-21	19	39	-22	38	1	1	0	1	1	1	0	1
Etowah, Alabama, US	1055	Alabama	2020-04-29	2020-04-04	2020-04-30	1	1	13.5917393515078	12.3205694841006	39	37.8571428571429	105.182778995272	195.1997252	Wednesday	102268	25	-1	2020-04-09	2020-03-20	2020-05-20	2020-03-21	20	40	-21	39	1	1	0	1	1	1	0	1
Etowah, Alabama, US	1055	Alabama	2020-04-30	2020-04-04	2020-04-30	0	1	13.5917393515078	12.5859785772955	30	36.1428571428571	105.182778995272	195.1997252	Thursday	102268	26	0	2020-04-09	2020-03-20	2020-05-20	2020-03-21	21	41	-20	40	1	1	0	1	1	1	0	1
Etowah, Alabama, US	1055	Alabama	2020-05-01	2020-04-04	2020-04-30	0	1	13.5917393515078	12.8374187708486	20	36	105.182778995272	195.1997252	Friday	102268	27	1	2020-04-09	2020-03-20	2020-05-20	2020-03-21	22	42	-19	41	1	1	0	1	1	1	0	1
Etowah, Alabama, US	1055	Alabama	2020-05-02	2020-04-04	2020-04-30	0	1	13.7873039464935	13.1167967636853	27	33.7142857142857	105.182778995272	195.1997252	Saturday	102268	28	2	2020-04-09	2020-03-20	2020-05-20	2020-03-21	23	43	-18	42	1	1	0	1	1	1	0	1
Etowah, Alabama, US	1055	Alabama	2020-05-03	2020-04-04	2020-04-30	0	1	13.9828685414793	13.3682369572384	45	32.1428571428571	105.182778995272	195.1997252	Sunday	102268	29	3	2020-04-09	2020-03-20	2020-05-20	2020-03-21	24	44	-17	43	1	1	0	1	1	1	0	1
Etowah, Alabama, US	1055	Alabama	2020-05-04	2020-04-04	2020-04-30	0	1	14.2762154339578	13.6476149500752	28	31.2857142857143	105.182778995272	195.1997252	Monday	102268	30	4	2020-04-09	2020-03-20	2020-05-20	2020-03-21	25	45	-16	44	1	1	0	1	1	1	0	1
Etowah, Alabama, US	1055	Alabama	2020-05-05	2020-04-04	2020-04-30	0	1	14.862909218915	13.9549307421956	26	30.7142857142857	105.182778995272	195.1997252	Tuesday	102268	31	5	2020-04-09	2020-03-20	2020-05-20	2020-03-21	26	46	-15	45	1	1	0	1	1	1	0	1
Etowah, Alabama, US	1055	Alabama	2020-05-06	2020-04-04	2020-04-30	0	1	15.4496030038722	14.2203398353905	23	28.4285714285714	105.182778995272	195.1997252	Wednesday	102268	32	6	2020-04-09	2020-03-20	2020-05-20	2020-03-21	27	47	-14	46	1	1	0	1	1	1	0	1
Etowah, Alabama, US	1055	Alabama	2020-05-07	2020-04-04	2020-04-30	0	1	15.7429498963508	14.5276556275109	20	27	105.182778995272	195.1997252	Thursday	102268	33	7	2020-04-09	2020-03-20	2020-05-20	2020-03-21	28	48	-13	47	1	1	0	1	1	1	0	1
Etowah, Alabama, US	1055	Alabama	2020-05-08	2020-04-04	2020-04-30	0	1	16.2318613838151	14.9048159178405	26	27.8571428571429	105.182778995272	195.1997252	Friday	102268	34	8	2020-04-09	2020-03-20	2020-05-20	2020-03-21	29	49	-12	48	1	1	0	1	1	1	0	1
Etowah, Alabama, US	1055	Alabama	2020-05-09	2020-04-04	2020-04-30	0	1	16.6229905737865	15.3099140074538	26	27.7142857142857	105.182778995272	195.1997252	Saturday	102268	35	9	2020-04-09	2020-03-20	2020-05-20	2020-03-21	30	50	-11	49	1	1	0	1	1	1	0	1
Etowah, Alabama, US	1055	Alabama	2020-05-10	2020-04-04	2020-04-30	0	1	17.7963781437009	15.8547010934855	39	26.8571428571429	105.182778995272	195.1997252	Sunday	102268	36	10	2020-04-09	2020-03-20	2020-05-20	2020-03-21	31	51	-10	50	1	1	0	1	1	1	0	1
Etowah, Alabama, US	1055	Alabama	2020-05-11	2020-04-04	2020-04-30	0	1	18.8719834161223	16.5112393766518	22	26	105.182778995272	195.1997252	Monday	102268	37	11	2020-04-09	2020-03-20	2020-05-20	2020-03-21	32	52	-9	51	1	1	0	1	1	1	0	1
Etowah, Alabama, US	1055	Alabama	2020-05-12	2020-04-04	2020-04-30	0	1	19.1653303086009	17.1258709608927	25	25.8571428571429	105.182778995272	195.1997252	Tuesday	102268	38	12	2020-04-09	2020-03-20	2020-05-20	2020-03-21	33	53	-8	52	1	1	0	1	1	1	0	1
Etowah, Alabama, US	1055	Alabama	2020-05-13	2020-04-04	2020-04-30	0	1	19.2631126060938	17.6706580469243	19	25.2857142857143	105.182778995272	195.1997252	Wednesday	102268	39	13	2020-04-09	2020-03-20	2020-05-20	2020-03-21	34	54	-7	53	1	1	0	1	1	1	0	1
Etowah, Alabama, US	1055	Alabama	2020-05-14	2020-04-04	2020-04-30	0	1	19.3608949035867	18.1875073336723	19	25.1428571428571	105.182778995272	195.1997252	Thursday	102268	40	14	2020-04-09	2020-03-20	2020-05-20	2020-03-21	35	55	-6	54	1	1	0	1	1	1	0	1
Etowah, Alabama, US	1055	Alabama	2020-05-15	2020-04-04	2020-04-30	0	1	19.4586772010795	18.6484810218529	16	23.7142857142857	105.182778995272	195.1997252	Friday	102268	41	15	2020-04-09	2020-03-20	2020-05-20	2020-03-21	36	56	-5	55	1	1	0	1	1	1	0	1
Etowah, Alabama, US	1055	Alabama	2020-05-16	2020-04-04	2020-04-30	0	1	19.7520240935581	19.0954858103917	27	23.8571428571429	105.182778995272	195.1997252	Saturday	102268	42	16	2020-04-09	2020-03-20	2020-05-20	2020-03-21	37	57	-4	56	1	1	0	1	1	1	0	1
Etowah, Alabama, US	1055	Alabama	2020-05-17	2020-04-04	2020-04-30	0	1	19.9475886885438	19.4028016025122	50	25.4285714285714	105.182778995272	195.1997252	Sunday	102268	43	17	2020-04-09	2020-03-20	2020-05-20	2020-03-21	38	58	-3	57	1	1	0	1	1	1	0	1
Etowah, Alabama, US	1055	Alabama	2020-05-18	2020-04-04	2020-04-30	0	1	20.1431532835295	19.5843972978561	19	25	105.182778995272	195.1997252	Monday	102268	44	18	2020-04-09	2020-03-20	2020-05-20	2020-03-21	39	59	-2	58	1	1	0	1	1	1	0	1
Etowah, Alabama, US	1055	Alabama	2020-05-19	2020-04-04	2020-04-30	0	1	21.0231939609653	19.849806391051	17	23.8571428571429	105.182778995272	195.1997252	Tuesday	102268	45	19	2020-04-09	2020-03-20	2020-05-20	2020-03-21	40	60	-1	59	1	1	0	1	1	1	0	1
Etowah, Alabama, US	1055	Alabama	2020-05-20	2020-04-04	2020-04-30	0	1	21.8054523409082	20.2129977817387	15	23.2857142857143	105.182778995272	195.1997252	Wednesday	102268	46	20	2020-04-09	2020-03-20	2020-05-20	2020-03-21	41	61	0	60	1	1	0	1	0	1	0	1
Etowah, Alabama, US	1055	Alabama	2020-05-21	2020-04-04	2020-04-30	0	1	22.0987992333868	20.6041269717102	16	22.8571428571429	105.182778995272	195.1997252	Thursday	102268	47	21	2020-04-09	2020-03-20	2020-05-20	2020-03-21	42	62	1	61	1	1	1	1	0	1	0	1
Etowah, Alabama, US	1055	Alabama	2020-05-22	2020-04-04	2020-04-30	0	1	22.0010169358939	20.967318362398	17	23	105.182778995272	195.1997252	Friday	102268	48	22	2020-04-09	2020-03-20	2020-05-20	2020-03-21	43	63	2	62	1	1	1	1	0	1	0	1
Etowah, Alabama, US	1055	Alabama	2020-05-23	2020-04-04	2020-04-30	0	1	22.2943638283725	21.3305097530857	28	23.1428571428571	105.182778995272	195.1997252	Saturday	102268	49	23	2020-04-09	2020-03-20	2020-05-20	2020-03-21	44	64	3	63	1	1	1	1	0	1	0	1
Etowah, Alabama, US	1055	Alabama	2020-05-24	2020-04-04	2020-04-30	0	1	23.0766222083154	21.7775145416245	34	20.8571428571429	105.182778995272	195.1997252	Sunday	102268	50	24	2020-04-09	2020-03-20	2020-05-20	2020-03-21	45	65	4	64	1	1	1	1	0	1	0	1
Etowah, Alabama, US	1055	Alabama	2020-05-25	2020-04-04	2020-04-30	0	1	23.2721868033011	22.2245193301633	36	23.2857142857143	105.182778995272	195.1997252	Monday	102268	51	25	2020-04-09	2020-03-20	2020-05-20	2020-03-21	46	66	5	65	1	1	1	1	0	1	0	1
Etowah, Alabama, US	1055	Alabama	2020-05-26	2020-04-04	2020-04-30	0	1	23.4677513982869	22.5737418212093	24	24.2857142857143	105.182778995272	195.1997252	Tuesday	102268	52	26	2020-04-09	2020-03-20	2020-05-20	2020-03-21	47	67	6	66	1	1	1	1	0	1	0	1
Etowah, Alabama, US	1055	Alabama	2020-05-27	2020-04-04	2020-04-30	0	1	23.4677513982869	22.8112131151205	25	25.7142857142857	105.182778995272	195.1997252	Wednesday	102268	53	27	2020-04-09	2020-03-20	2020-05-20	2020-03-21	48	68	7	67	1	1	1	1	0	1	0	1
Etowah, Alabama, US	1055	Alabama	2020-05-28	2020-04-04	2020-04-30	0	1	23.8588805882583	23.0626533086736	19	26.1428571428571	105.182778995272	195.1997252	Thursday	102268	54	28	2020-04-09	2020-03-20	2020-05-20	2020-03-21	49	69	8	68	1	1	1	1	0	1	0	1
Etowah, Alabama, US	1055	Alabama	2020-05-29	2020-04-04	2020-04-30	0	1	24.1522274807369	23.369969100794	16	26	105.182778995272	195.1997252	Friday	102268	55	29	2020-04-09	2020-03-20	2020-05-20	2020-03-21	50	70	9	69	1	1	1	1	0	1	0	1
Etowah, Alabama, US	1055	Alabama	2020-05-30	2020-04-04	2020-04-30	0	1	24.2500097782297	23.6493470936307	21	25	105.182778995272	195.1997252	Saturday	102268	56	30	2020-04-09	2020-03-20	2020-05-20	2020-03-21	51	71	10	70	1	1	1	1	0	1	0	1
Etowah, Alabama, US	1055	Alabama	2020-05-31	2020-04-04	2020-04-30	0	1	25.1300504556655	23.9426939861093	32	24.7142857142857	105.182778995272	195.1997252	Sunday	102268	57	31	2020-04-09	2020-03-20	2020-05-20	2020-03-21	52	72	11	71	1	1	1	1	0	1	0	1
Etowah, Alabama, US	1055	Alabama	2020-06-01	2020-04-04	2020-04-30	0	1	25.4233973481441	24.2500097782297	19	22.2857142857143	105.182778995272	195.1997252	Monday	102268	58	32	2020-04-09	2020-03-20	2020-05-20	2020-03-21	53	73	12	72	1	1	1	1	0	1	0	1
Etowah, Alabama, US	1055	Alabama	2020-06-02	2020-04-04	2020-04-30	0	1	25.521179645637	24.5433566707083	17	21.2857142857143	105.182778995272	195.1997252	Tuesday	102268	59	33	2020-04-09	2020-03-20	2020-05-20	2020-03-21	54	74	13	73	1	1	1	1	0	1	0	1
Etowah, Alabama, US	1055	Alabama	2020-06-03	2020-04-04	2020-04-30	0	1	25.6189619431298	24.8506724628288	16	20	105.182778995272	195.1997252	Wednesday	102268	60	34	2020-04-09	2020-03-20	2020-05-20	2020-03-21	55	75	14	74	1	1	1	1	0	1	0	1
Etowah, Alabama, US	1055	Alabama	2020-06-04	2020-04-04	2020-04-30	0	1	25.7167442406227	25.1160815560237	18	19.8571428571429	105.182778995272	195.1997252	Thursday	102268	61	35	2020-04-09	2020-03-20	2020-05-20	2020-03-21	56	76	15	75	1	1	1	1	0	1	0	1
Etowah, Alabama, US	1055	Alabama	2020-06-05	2020-04-04	2020-04-30	0	1	25.9123088356084	25.3675217495767	16	19.8571428571429	105.182778995272	195.1997252	Friday	102268	62	36	2020-04-09	2020-03-20	2020-05-20	2020-03-21	57	77	16	76	1	1	1	1	0	1	0	1
Etowah, Alabama, US	1055	Alabama	2020-06-06	2020-04-04	2020-04-30	0	1	26.4012203230727	25.6748375416972	24	20.2857142857143	105.182778995272	195.1997252	Saturday	102268	63	37	2020-04-09	2020-03-20	2020-05-20	2020-03-21	58	78	17	77	1	1	1	1	0	1	0	1
Etowah, Alabama, US	1055	Alabama	2020-06-07	2020-04-04	2020-04-30	0	1	26.6945672155513	25.8983399359666	37	21	105.182778995272	195.1997252	Sunday	102268	64	38	2020-04-09	2020-03-20	2020-05-20	2020-03-21	59	79	18	78	1	1	1	1	0	1	0	1
Etowah, Alabama, US	1055	Alabama	2020-06-08	2020-04-04	2020-04-30	0	1	26.9879141080299	26.121842330236	21	21.2857142857143	105.182778995272	195.1997252	Monday	102268	65	39	2020-04-09	2020-03-20	2020-05-20	2020-03-21	60	80	19	79	1	1	1	1	0	1	0	1
Etowah, Alabama, US	1055	Alabama	2020-06-09	2020-04-04	2020-04-30	0	1	27.0856964055227	26.3453447245054	21	21.8571428571429	105.182778995272	195.1997252	Tuesday	102268	66	40	2020-04-09	2020-03-20	2020-05-20	2020-03-21	61	81	20	80	1	1	1	1	0	1	0	1
Etowah, Alabama, US	1055	Alabama	2020-06-10	2020-04-04	2020-04-30	0	1	27.3790432980013	26.5967849180584	20	22.4285714285714	105.182778995272	195.1997252	Wednesday	102268	67	41	2020-04-09	2020-03-20	2020-05-20	2020-03-21	62	82	21	81	1	1	1	1	0	1	0	1
Etowah, Alabama, US	1055	Alabama	2020-06-11	2020-04-04	2020-04-30	0	1	28.0635193804514	26.9320385094625	17	22.2857142857143	105.182778995272	195.1997252	Thursday	102268	68	42	2020-04-09	2020-03-20	2020-05-20	2020-03-21	63	83	22	82	1	1	1	1	0	1	0	1
Etowah, Alabama, US	1055	Alabama	2020-06-12	2020-04-04	2020-04-30	0	1	29.1391246528728	27.3930121976432	16	22.2857142857143	105.182778995272	195.1997252	Friday	102268	69	43	2020-04-09	2020-03-20	2020-05-20	2020-03-21	64	84	23	83	1	1	1	1	0	1	0	1
Etowah, Alabama, US	1055	Alabama	2020-06-13	2020-04-04	2020-04-30	0	1	29.4324715453514	27.8260480865401	22	22	105.182778995272	195.1997252	Saturday	102268	70	44	2020-04-09	2020-03-20	2020-05-20	2020-03-21	65	85	24	84	1	1	1	1	0	1	0	1
Etowah, Alabama, US	1055	Alabama	2020-06-14	2020-04-04	2020-04-30	0	1	31.5836820901944	28.524493068632	36	21.8571428571429	105.182778995272	195.1997252	Sunday	102268	71	45	2020-04-09	2020-03-20	2020-05-20	2020-03-21	66	86	25	85	1	1	1	1	0	1	0	1
Etowah, Alabama, US	1055	Alabama	2020-06-15	2020-04-04	2020-04-30	0	1	32.2681581726444	29.2788136492912	28	22.8571428571429	105.182778995272	195.1997252	Monday	102268	72	46	2020-04-09	2020-03-20	2020-05-20	2020-03-21	67	87	26	86	1	1	1	1	0	1	0	1
Etowah, Alabama, US	1055	Alabama	2020-06-16	2020-04-04	2020-04-30	0	1	33.1481988500802	30.1448854270851	22	23	105.182778995272	195.1997252	Tuesday	102268	73	47	2020-04-09	2020-03-20	2020-05-20	2020-03-21	68	88	27	87	1	1	1	1	0	1	0	1
Etowah, Alabama, US	1055	Alabama	2020-06-17	2020-04-04	2020-04-30	0	1	33.4415457425588	31.0109572048791	21	23.1428571428571	105.182778995272	195.1997252	Wednesday	102268	74	48	2020-04-09	2020-03-20	2020-05-20	2020-03-21	69	89	28	88	1	1	1	1	0	1	0	1
Etowah, Alabama, US	1055	Alabama	2020-06-18	2020-04-04	2020-04-30	0	1	34.8104979074588	31.9748112801658	19	23.4285714285714	105.182778995272	195.1997252	Thursday	102268	75	49	2020-04-09	2020-03-20	2020-05-20	2020-03-21	70	90	29	89	1	1	1	1	0	1	0	1
Etowah, Alabama, US	1055	Alabama	2020-06-19	2020-04-04	2020-04-30	0	1	36.2772323698518	32.99454095402	20	24	105.182778995272	195.1997252	Friday	102268	76	50	2020-04-09	2020-03-20	2020-05-20	2020-03-21	71	91	30	90	1	1	1	1	0	1	0	1
Etowah, Alabama, US	1055	Alabama	2020-06-20	2020-04-04	2020-04-30	0	1	37.8417491297376	34.195866323218	26	24.5714285714286	105.182778995272	195.1997252	Saturday	102268	77	51	2020-04-09	2020-03-20	2020-05-20	2020-03-21	72	92	31	91	1	1	1	1	0	1	0	1
Etowah, Alabama, US	1055	Alabama	2020-06-21	2020-04-04	2020-04-30	0	1	38.917354402159	35.2435337963558	36	24.5714285714286	105.182778995272	195.1997252	Sunday	102268	78	52	2020-04-09	2020-03-20	2020-05-20	2020-03-21	73	93	32	92	1	1	1	1	0	1	0	1
Etowah, Alabama, US	1055	Alabama	2020-06-22	2020-04-04	2020-04-30	0	1	40.5796534595377	36.430890265912	29	24.7142857142857	105.182778995272	195.1997252	Monday	102268	79	53	2020-04-09	2020-03-20	2020-05-20	2020-03-21	74	94	33	93	1	1	1	1	0	1	0	1
Etowah, Alabama, US	1055	Alabama	2020-06-23	2020-04-04	2020-04-30	0	1	41.9486056244378	37.6880912336773	25	25.1428571428571	105.182778995272	195.1997252	Tuesday	102268	80	54	2020-04-09	2020-03-20	2020-05-20	2020-03-21	75	95	34	94	1	1	1	1	0	1	0	1
Etowah, Alabama, US	1055	Alabama	2020-06-24	2020-04-04	2020-04-30	0	1	44.2953807642664	39.2386390939213	24	25.5714285714286	105.182778995272	195.1997252	Wednesday	102268	81	55	2020-04-09	2020-03-20	2020-05-20	2020-03-21	76	96	35	95	1	1	1	1	0	1	0	1
Etowah, Alabama, US	1055	Alabama	2020-06-25	2020-04-04	2020-04-30	0	1	47.424414284038	41.0406271477183	22	26	105.182778995272	195.1997252	Thursday	102268	82	56	2020-04-09	2020-03-20	2020-05-20	2020-03-21	77	97	36	96	1	1	1	1	0	1	0	1
Etowah, Alabama, US	1055	Alabama	2020-06-26	2020-04-04	2020-04-30	0	1	50.944576993781	43.1359620939939	21	26.1428571428571	105.182778995272	195.1997252	Friday	102268	83	57	2020-04-09	2020-03-20	2020-05-20	2020-03-21	78	98	37	97	1	1	1	1	0	1	0	1
Etowah, Alabama, US	1055	Alabama	2020-06-27	2020-04-04	2020-04-30	0	1	53.4869167285955	45.3709860366879	38	27.8571428571429	105.182778995272	195.1997252	Saturday	102268	84	58	2020-04-09	2020-03-20	2020-05-20	2020-03-21	79	99	38	98	1	1	1	1	0	1	0	1
Etowah, Alabama, US	1055	Alabama	2020-06-28	2020-04-04	2020-04-30	0	1	53.8780459185669	47.508227681889	41	28.5714285714286	105.182778995272	195.1997252	Sunday	102268	85	59	2020-04-09	2020-03-20	2020-05-20	2020-03-21	80	100	39	99	1	1	1	1	0	1	0	1
Etowah, Alabama, US	1055	Alabama	2020-06-29	2020-04-04	2020-04-30	0	1	58.3760316032386	50.0505674167035	42	30.4285714285714	105.182778995272	195.1997252	Monday	102268	86	60	2020-04-09	2020-03-20	2020-05-20	2020-03-21	81	101	40	100	1	1	1	1	0	1	0	1
Etowah, Alabama, US	1055	Alabama	2020-06-30	2020-04-04	2020-04-30	0	1	59.2560722806743	52.5230626533087	31	31.2857142857143	105.182778995272	195.1997252	Tuesday	102268	87	61	2020-04-09	2020-03-20	2020-05-20	2020-03-21	82	102	41	101	1	1	1	1	0	1	0	1
Etowah, Alabama, US	1055	Alabama	2020-07-01	2020-04-04	2020-04-30	0	1	61.1139359330387	54.9257133917047	25	31.4285714285714	105.182778995272	195.1997252	Wednesday	102268	88	62	2020-04-09	2020-03-20	2020-05-20	2020-03-21	83	103	42	102	1	1	1	1	0	1	0	1
Etowah, Alabama, US	1055	Alabama	2020-07-02	2020-04-04	2020-04-30	0	1	62.9717995854031	57.1467684347569	21	31.2857142857143	105.182778995272	195.1997252	Thursday	102268	89	63	2020-04-09	2020-03-20	2020-05-20	2020-03-21	84	104	43	103	1	1	1	1	0	1	0	1
Etowah, Alabama, US	1055	Alabama	2020-07-03	2020-04-04	2020-04-30	0	1	69.1320843274534	59.7449837681386	26	32	105.182778995272	195.1997252	Friday	102268	90	64	2020-04-09	2020-03-20	2020-05-20	2020-03-21	85	105	44	104	1	1	1	1	0	1	0	1
Etowah, Alabama, US	1055	Alabama	2020-07-04	2020-04-04	2020-04-30	0	1	71.0877302773106	62.2593857036694	36	31.7142857142857	105.182778995272	195.1997252	Saturday	102268	91	65	2020-04-09	2020-03-20	2020-05-20	2020-03-21	86	106	45	105	1	1	1	1	0	1	0	1
Etowah, Alabama, US	1055	Alabama	2020-07-05	2020-04-04	2020-04-30	0	1	72.2611178472249	64.8855388363348	43	32	105.182778995272	195.1997252	Sunday	102268	92	66	2020-04-09	2020-03-20	2020-05-20	2020-03-21	87	107	46	106	1	1	1	1	0	1	0	1
Eureka, Nevada, US	32011	Nevada	2020-03-01	2020-03-31	2020-05-09	1	0	0	56.5461057501578	34	30.8571428571429	79.1544264104621	0.475850209	Sunday	2029	-30	-69	2020-04-05	2020-03-16	2020-05-29	2020-03-30	-35	-15	-89	-29	0	0	0	0	1	0	1	0
Eureka, Nevada, US	32011	Nevada	2020-03-02	2020-03-31	2020-05-09	1	0	0	48.0809525672044	35	31.4285714285714	79.1544264104621	0.475850209	Monday	2029	-29	-68	2020-04-05	2020-03-16	2020-05-29	2020-03-30	-34	-14	-88	-28	0	0	0	0	1	0	1	0
Eureka, Nevada, US	32011	Nevada	2020-03-03	2020-03-31	2020-05-09	1	0	0	39.350390291056	27	31.7142857142857	79.1544264104621	0.475850209	Tuesday	2029	-28	-67	2020-04-05	2020-03-16	2020-05-29	2020-03-30	-33	-13	-87	-27	0	0	0	0	1	0	1	0
Eureka, Nevada, US	32011	Nevada	2020-03-04	2020-03-31	2020-05-09	1	0	0	30.3544189217127	22	31.8571428571429	79.1544264104621	0.475850209	Wednesday	2029	-27	-66	2020-04-05	2020-03-16	2020-05-29	2020-03-30	-32	-12	-86	-26	0	0	0	0	1	0	1	0
Eureka, Nevada, US	32011	Nevada	2020-03-05	2020-03-31	2020-05-09	1	0	0	20.4784068749336	25	31.7142857142857	79.1544264104621	0.475850209	Thursday	2029	-26	-65	2020-04-05	2020-03-16	2020-05-29	2020-03-30	-31	-11	-85	-25	0	0	0	0	1	0	1	0
Eureka, Nevada, US	32011	Nevada	2020-03-06	2020-03-31	2020-05-09	1	0	0	10.3230168353178	34	31.4285714285714	79.1544264104621	0.475850209	Friday	2029	-25	-64	2020-04-05	2020-03-16	2020-05-29	2020-03-30	-30	-10	-84	-24	0	0	0	0	1	0	1	0
Eureka, Nevada, US	32011	Nevada	2020-03-07	2020-03-31	2020-05-09	1	0	0	0	41	31.1428571428571	79.1544264104621	0.475850209	Saturday	2029	-24	-63	2020-04-05	2020-03-16	2020-05-29	2020-03-30	-29	-9	-83	-23	0	0	0	0	1	0	1	0
Eureka, Nevada, US	32011	Nevada	2020-03-08	2020-03-31	2020-05-09	1	0	0	0	56	34.2857142857143	79.1544264104621	0.475850209	Sunday	2029	-23	-62	2020-04-05	2020-03-16	2020-05-29	2020-03-30	-28	-8	-82	-22	0	0	0	0	1	0	1	0
Eureka, Nevada, US	32011	Nevada	2020-03-09	2020-03-31	2020-05-09	1	0	0	0	25	32.8571428571429	79.1544264104621	0.475850209	Monday	2029	-22	-61	2020-04-05	2020-03-16	2020-05-29	2020-03-30	-27	-7	-81	-21	0	0	0	0	1	0	1	0
Eureka, Nevada, US	32011	Nevada	2020-03-10	2020-03-31	2020-05-09	1	0	0	0	20	31.8571428571429	79.1544264104621	0.475850209	Tuesday	2029	-21	-60	2020-04-05	2020-03-16	2020-05-29	2020-03-30	-26	-6	-80	-20	0	0	0	0	1	0	1	0
Eureka, Nevada, US	32011	Nevada	2020-03-11	2020-03-31	2020-05-09	1	0	0	0	7	29.7142857142857	79.1544264104621	0.475850209	Wednesday	2029	-20	-59	2020-04-05	2020-03-16	2020-05-29	2020-03-30	-25	-5	-79	-19	0	0	0	0	1	0	1	0
Eureka, Nevada, US	32011	Nevada	2020-03-12	2020-03-31	2020-05-09	1	0	0	0	18	28.7142857142857	79.1544264104621	0.475850209	Thursday	2029	-19	-58	2020-04-05	2020-03-16	2020-05-29	2020-03-30	-24	-4	-78	-18	0	0	0	0	1	0	1	0
Eureka, Nevada, US	32011	Nevada	2020-03-13	2020-03-31	2020-05-09	1	0	0	0	13	25.7142857142857	79.1544264104621	0.475850209	Friday	2029	-18	-57	2020-04-05	2020-03-16	2020-05-29	2020-03-30	-23	-3	-77	-17	0	0	0	0	1	0	1	0
Eureka, Nevada, US	32011	Nevada	2020-03-14	2020-03-31	2020-05-09	1	0	0	0	39	25.4285714285714	79.1544264104621	0.475850209	Saturday	2029	-17	-56	2020-04-05	2020-03-16	2020-05-29	2020-03-30	-22	-2	-76	-16	0	0	0	0	1	0	1	0
Eureka, Nevada, US	32011	Nevada	2020-03-15	2020-03-31	2020-05-09	1	0	0	0	25	21	79.1544264104621	0.475850209	Sunday	2029	-16	-55	2020-04-05	2020-03-16	2020-05-29	2020-03-30	-21	-1	-75	-15	0	0	0	0	1	0	1	0
Eureka, Nevada, US	32011	Nevada	2020-03-16	2020-03-31	2020-05-09	1	0	0	0	22	20.5714285714286	79.1544264104621	0.475850209	Monday	2029	-15	-54	2020-04-05	2020-03-16	2020-05-29	2020-03-30	-20	0	-74	-14	0	0	0	0	1	0	1	0
Eureka, Nevada, US	32011	Nevada	2020-03-17	2020-03-31	2020-05-09	1	0	0	0	21	20.7142857142857	79.1544264104621	0.475850209	Tuesday	2029	-14	-53	2020-04-05	2020-03-16	2020-05-29	2020-03-30	-19	1	-73	-13	0	1	0	0	1	0	1	1
Eureka, Nevada, US	32011	Nevada	2020-03-18	2020-03-31	2020-05-09	1	0	0	0	26	23.4285714285714	79.1544264104621	0.475850209	Wednesday	2029	-13	-52	2020-04-05	2020-03-16	2020-05-29	2020-03-30	-18	2	-72	-12	0	1	0	0	1	0	1	1
Eureka, Nevada, US	32011	Nevada	2020-03-19	2020-03-31	2020-05-09	1	0	0	0	14	22.8571428571429	79.1544264104621	0.475850209	Thursday	2029	-12	-51	2020-04-05	2020-03-16	2020-05-29	2020-03-30	-17	3	-71	-11	0	1	0	0	1	0	1	1
Eureka, Nevada, US	32011	Nevada	2020-03-20	2020-03-31	2020-05-09	1	0	0	0	24	24.4285714285714	79.1544264104621	0.475850209	Friday	2029	-11	-50	2020-04-05	2020-03-16	2020-05-29	2020-03-30	-16	4	-70	-10	0	1	0	0	1	0	1	1
Eureka, Nevada, US	32011	Nevada	2020-03-21	2020-03-31	2020-05-09	1	0	0	0	34	23.7142857142857	79.1544264104621	0.475850209	Saturday	2029	-10	-49	2020-04-05	2020-03-16	2020-05-29	2020-03-30	-15	5	-69	-9	0	1	0	0	1	0	1	1
Eureka, Nevada, US	32011	Nevada	2020-03-22	2020-03-31	2020-05-09	1	0	0	0	32	24.7142857142857	79.1544264104621	0.475850209	Sunday	2029	-9	-48	2020-04-05	2020-03-16	2020-05-29	2020-03-30	-14	6	-68	-8	0	1	0	0	1	0	1	1
Eureka, Nevada, US	32011	Nevada	2020-03-23	2020-03-31	2020-05-09	1	0	0	0	23	24.8571428571429	79.1544264104621	0.475850209	Monday	2029	-8	-47	2020-04-05	2020-03-16	2020-05-29	2020-03-30	-13	7	-67	-7	0	1	0	0	1	0	1	1
Eureka, Nevada, US	32011	Nevada	2020-03-24	2020-03-31	2020-05-09	1	0	0	0	22	25	79.1544264104621	0.475850209	Tuesday	2029	-7	-46	2020-04-05	2020-03-16	2020-05-29	2020-03-30	-12	8	-66	-6	0	1	0	0	1	0	1	1
Eureka, Nevada, US	32011	Nevada	2020-03-25	2020-03-31	2020-05-09	1	0	0	0	42	27.2857142857143	79.1544264104621	0.475850209	Wednesday	2029	-6	-45	2020-04-05	2020-03-16	2020-05-29	2020-03-30	-11	9	-65	-5	0	1	0	0	1	0	1	1
Eureka, Nevada, US	32011	Nevada	2020-03-26	2020-03-31	2020-05-09	1	0	0	0	38	30.7142857142857	79.1544264104621	0.475850209	Thursday	2029	-5	-44	2020-04-05	2020-03-16	2020-05-29	2020-03-30	-10	10	-64	-4	0	1	0	0	1	0	1	1
Eureka, Nevada, US	32011	Nevada	2020-03-27	2020-03-31	2020-05-09	1	0	0	0	25	30.8571428571429	79.1544264104621	0.475850209	Friday	2029	-4	-43	2020-04-05	2020-03-16	2020-05-29	2020-03-30	-9	11	-63	-3	0	1	0	0	1	0	1	1
Eureka, Nevada, US	32011	Nevada	2020-03-28	2020-03-31	2020-05-09	1	0	0	0	33	30.7142857142857	79.1544264104621	0.475850209	Saturday	2029	-3	-42	2020-04-05	2020-03-16	2020-05-29	2020-03-30	-8	12	-62	-2	0	1	0	0	1	0	1	1
Eureka, Nevada, US	32011	Nevada	2020-03-29	2020-03-31	2020-05-09	1	0	0	0	42	32.1428571428571	79.1544264104621	0.475850209	Sunday	2029	-2	-41	2020-04-05	2020-03-16	2020-05-29	2020-03-30	-7	13	-61	-1	0	1	0	0	1	0	1	1
Eureka, Nevada, US	32011	Nevada	2020-03-30	2020-03-31	2020-05-09	1	0	0	0	32	33.4285714285714	79.1544264104621	0.475850209	Monday	2029	-1	-40	2020-04-05	2020-03-16	2020-05-29	2020-03-30	-6	14	-60	0	0	1	0	0	1	0	0	1
Eureka, Nevada, US	32011	Nevada	2020-03-31	2020-03-31	2020-05-09	1	0	0	0	27	34.1428571428571	79.1544264104621	0.475850209	Tuesday	2029	0	-39	2020-04-05	2020-03-16	2020-05-29	2020-03-30	-5	15	-59	1	0	1	0	1	1	0	0	1
Eureka, Nevada, US	32011	Nevada	2020-04-01	2020-03-31	2020-05-09	1	1	0	0	26	31.8571428571429	79.1544264104621	0.475850209	Wednesday	2029	1	-38	2020-04-05	2020-03-16	2020-05-29	2020-03-30	-4	16	-58	2	0	1	0	1	1	0	0	1
Eureka, Nevada, US	32011	Nevada	2020-04-02	2020-03-31	2020-05-09	1	1	0	0	29	30.5714285714286	79.1544264104621	0.475850209	Thursday	2029	2	-37	2020-04-05	2020-03-16	2020-05-29	2020-03-30	-3	17	-57	3	0	1	0	1	1	0	0	1
Eureka, Nevada, US	32011	Nevada	2020-04-03	2020-03-31	2020-05-09	1	1	0	0	30	31.2857142857143	79.1544264104621	0.475850209	Friday	2029	3	-36	2020-04-05	2020-03-16	2020-05-29	2020-03-30	-2	18	-56	4	0	1	0	1	1	0	0	1
Eureka, Nevada, US	32011	Nevada	2020-04-04	2020-03-31	2020-05-09	1	1	0	0	32	31.1428571428571	79.1544264104621	0.475850209	Saturday	2029	4	-35	2020-04-05	2020-03-16	2020-05-29	2020-03-30	-1	19	-55	5	0	1	0	1	1	0	0	1
Eureka, Nevada, US	32011	Nevada	2020-04-05	2020-03-31	2020-05-09	1	1	0	0	43	31.2857142857143	79.1544264104621	0.475850209	Sunday	2029	5	-34	2020-04-05	2020-03-16	2020-05-29	2020-03-30	0	20	-54	6	0	1	0	1	1	0	0	1
Eureka, Nevada, US	32011	Nevada	2020-04-06	2020-03-31	2020-05-09	1	1	0	0	45	33.1428571428571	79.1544264104621	0.475850209	Monday	2029	6	-33	2020-04-05	2020-03-16	2020-05-29	2020-03-30	1	21	-53	7	1	1	0	1	1	1	0	1
Eureka, Nevada, US	32011	Nevada	2020-04-07	2020-03-31	2020-05-09	1	1	0	0	35	34.2857142857143	79.1544264104621	0.475850209	Tuesday	2029	7	-32	2020-04-05	2020-03-16	2020-05-29	2020-03-30	2	22	-52	8	1	1	0	1	1	1	0	1
Eureka, Nevada, US	32011	Nevada	2020-04-08	2020-03-31	2020-05-09	1	1	0	0	16	32.8571428571429	79.1544264104621	0.475850209	Wednesday	2029	8	-31	2020-04-05	2020-03-16	2020-05-29	2020-03-30	3	23	-51	9	1	1	0	1	1	1	0	1
Eureka, Nevada, US	32011	Nevada	2020-04-09	2020-03-31	2020-05-09	1	1	0	0	14	30.7142857142857	79.1544264104621	0.475850209	Thursday	2029	9	-30	2020-04-05	2020-03-16	2020-05-29	2020-03-30	4	24	-50	10	1	1	0	1	1	1	0	1
Eureka, Nevada, US	32011	Nevada	2020-04-10	2020-03-31	2020-05-09	1	1	0	0	16	28.7142857142857	79.1544264104621	0.475850209	Friday	2029	10	-29	2020-04-05	2020-03-16	2020-05-29	2020-03-30	5	25	-49	11	1	1	0	1	1	1	0	1
Eureka, Nevada, US	32011	Nevada	2020-04-11	2020-03-31	2020-05-09	1	1	0	0	23	27.4285714285714	79.1544264104621	0.475850209	Saturday	2029	11	-28	2020-04-05	2020-03-16	2020-05-29	2020-03-30	6	26	-48	12	1	1	0	1	1	1	0	1
Eureka, Nevada, US	32011	Nevada	2020-04-12	2020-03-31	2020-05-09	1	1	0	0	45	27.7142857142857	79.1544264104621	0.475850209	Sunday	2029	12	-27	2020-04-05	2020-03-16	2020-05-29	2020-03-30	7	27	-47	13	1	1	0	1	1	1	0	1
Eureka, Nevada, US	32011	Nevada	2020-04-13	2020-03-31	2020-05-09	1	1	0	0	40	27	79.1544264104621	0.475850209	Monday	2029	13	-26	2020-04-05	2020-03-16	2020-05-29	2020-03-30	8	28	-46	14	1	1	0	1	1	1	0	1
Eureka, Nevada, US	32011	Nevada	2020-04-14	2020-03-31	2020-05-09	1	1	0	0	21	25	79.1544264104621	0.475850209	Tuesday	2029	14	-25	2020-04-05	2020-03-16	2020-05-29	2020-03-30	9	29	-45	15	1	1	0	1	1	1	0	1
Eureka, Nevada, US	32011	Nevada	2020-04-15	2020-03-31	2020-05-09	1	1	0	0	33	27.4285714285714	79.1544264104621	0.475850209	Wednesday	2029	15	-24	2020-04-05	2020-03-16	2020-05-29	2020-03-30	10	30	-44	16	1	1	0	1	1	1	0	1
Eureka, Nevada, US	32011	Nevada	2020-04-16	2020-03-31	2020-05-09	1	1	0	0	37	30.7142857142857	79.1544264104621	0.475850209	Thursday	2029	16	-23	2020-04-05	2020-03-16	2020-05-29	2020-03-30	11	31	-43	17	1	1	0	1	1	1	0	1
Eureka, Nevada, US	32011	Nevada	2020-04-17	2020-03-31	2020-05-09	1	1	0	0	31	32.8571428571429	79.1544264104621	0.475850209	Friday	2029	17	-22	2020-04-05	2020-03-16	2020-05-29	2020-03-30	12	32	-42	18	1	1	0	1	1	1	0	1
Eureka, Nevada, US	32011	Nevada	2020-04-18	2020-03-31	2020-05-09	1	1	0	0	19	32.2857142857143	79.1544264104621	0.475850209	Saturday	2029	18	-21	2020-04-05	2020-03-16	2020-05-29	2020-03-30	13	33	-41	19	1	1	0	1	1	1	0	1
Eureka, Nevada, US	32011	Nevada	2020-04-19	2020-03-31	2020-05-09	1	1	0	0	38	31.2857142857143	79.1544264104621	0.475850209	Sunday	2029	19	-20	2020-04-05	2020-03-16	2020-05-29	2020-03-30	14	34	-40	20	1	1	0	1	1	1	0	1
Eureka, Nevada, US	32011	Nevada	2020-04-20	2020-03-31	2020-05-09	1	1	0	0	22	28.7142857142857	79.1544264104621	0.475850209	Monday	2029	20	-19	2020-04-05	2020-03-16	2020-05-29	2020-03-30	15	35	-39	21	1	1	0	1	1	1	0	1
Eureka, Nevada, US	32011	Nevada	2020-04-21	2020-03-31	2020-05-09	1	1	0	0	27	29.5714285714286	79.1544264104621	0.475850209	Tuesday	2029	21	-18	2020-04-05	2020-03-16	2020-05-29	2020-03-30	16	36	-38	22	1	1	0	1	1	1	0	1
Eureka, Nevada, US	32011	Nevada	2020-04-22	2020-03-31	2020-05-09	1	1	0	0	16	27.1428571428571	79.1544264104621	0.475850209	Wednesday	2029	22	-17	2020-04-05	2020-03-16	2020-05-29	2020-03-30	17	37	-37	23	1	1	0	1	1	1	0	1
Eureka, Nevada, US	32011	Nevada	2020-04-23	2020-03-31	2020-05-09	1	1	0	0	19	24.5714285714286	79.1544264104621	0.475850209	Thursday	2029	23	-16	2020-04-05	2020-03-16	2020-05-29	2020-03-30	18	38	-36	24	1	1	0	1	1	1	0	1
Eureka, Nevada, US	32011	Nevada	2020-04-24	2020-03-31	2020-05-09	1	1	0	0	37	25.4285714285714	79.1544264104621	0.475850209	Friday	2029	24	-15	2020-04-05	2020-03-16	2020-05-29	2020-03-30	19	39	-35	25	1	1	0	1	1	1	0	1
Eureka, Nevada, US	32011	Nevada	2020-04-25	2020-03-31	2020-05-09	1	1	0	0	20	25.5714285714286	79.1544264104621	0.475850209	Saturday	2029	25	-14	2020-04-05	2020-03-16	2020-05-29	2020-03-30	20	40	-34	26	1	1	0	1	1	1	0	1
Eureka, Nevada, US	32011	Nevada	2020-04-26	2020-03-31	2020-05-09	1	1	0	0	33	24.8571428571429	79.1544264104621	0.475850209	Sunday	2029	26	-13	2020-04-05	2020-03-16	2020-05-29	2020-03-30	21	41	-33	27	1	1	0	1	1	1	0	1
Eureka, Nevada, US	32011	Nevada	2020-04-27	2020-03-31	2020-05-09	1	1	0	0	53	29.2857142857143	79.1544264104621	0.475850209	Monday	2029	27	-12	2020-04-05	2020-03-16	2020-05-29	2020-03-30	22	42	-32	28	1	1	0	1	1	1	0	1
Eureka, Nevada, US	32011	Nevada	2020-04-28	2020-03-31	2020-05-09	1	1	0	0	8	26.5714285714286	79.1544264104621	0.475850209	Tuesday	2029	28	-11	2020-04-05	2020-03-16	2020-05-29	2020-03-30	23	43	-31	29	1	1	0	1	1	1	0	1
Eureka, Nevada, US	32011	Nevada	2020-04-29	2020-03-31	2020-05-09	1	1	0	0	40	30	79.1544264104621	0.475850209	Wednesday	2029	29	-10	2020-04-05	2020-03-16	2020-05-29	2020-03-30	24	44	-30	30	1	1	0	1	1	1	0	1
Eureka, Nevada, US	32011	Nevada	2020-04-30	2020-03-31	2020-05-09	1	1	0	0	22	30.4285714285714	79.1544264104621	0.475850209	Thursday	2029	30	-9	2020-04-05	2020-03-16	2020-05-29	2020-03-30	25	45	-29	31	1	1	0	1	1	1	0	1
Eureka, Nevada, US	32011	Nevada	2020-05-01	2020-03-31	2020-05-09	1	1	0	0	32	29.7142857142857	79.1544264104621	0.475850209	Friday	2029	31	-8	2020-04-05	2020-03-16	2020-05-29	2020-03-30	26	46	-28	32	1	1	0	1	1	1	0	1
Eureka, Nevada, US	32011	Nevada	2020-05-02	2020-03-31	2020-05-09	1	1	0	0	36	32	79.1544264104621	0.475850209	Saturday	2029	32	-7	2020-04-05	2020-03-16	2020-05-29	2020-03-30	27	47	-27	33	1	1	0	1	1	1	0	1
Eureka, Nevada, US	32011	Nevada	2020-05-03	2020-03-31	2020-05-09	1	1	0	0	46	33.8571428571429	79.1544264104621	0.475850209	Sunday	2029	33	-6	2020-04-05	2020-03-16	2020-05-29	2020-03-30	28	48	-26	34	1	1	0	1	1	1	0	1
Eureka, Nevada, US	32011	Nevada	2020-05-04	2020-03-31	2020-05-09	1	1	0	0	22	29.4285714285714	79.1544264104621	0.475850209	Monday	2029	34	-5	2020-04-05	2020-03-16	2020-05-29	2020-03-30	29	49	-25	35	1	1	0	1	1	1	0	1
Eureka, Nevada, US	32011	Nevada	2020-05-05	2020-03-31	2020-05-09	1	1	0	0	22	31.4285714285714	79.1544264104621	0.475850209	Tuesday	2029	35	-4	2020-04-05	2020-03-16	2020-05-29	2020-03-30	30	50	-24	36	1	1	0	1	1	1	0	1
Eureka, Nevada, US	32011	Nevada	2020-05-06	2020-03-31	2020-05-09	1	1	0	0	23	29	79.1544264104621	0.475850209	Wednesday	2029	36	-3	2020-04-05	2020-03-16	2020-05-29	2020-03-30	31	51	-23	37	1	1	0	1	1	1	0	1
Eureka, Nevada, US	32011	Nevada	2020-05-07	2020-03-31	2020-05-09	1	1	0	0	28	29.8571428571429	79.1544264104621	0.475850209	Thursday	2029	37	-2	2020-04-05	2020-03-16	2020-05-29	2020-03-30	32	52	-22	38	1	1	0	1	1	1	0	1
Eureka, Nevada, US	32011	Nevada	2020-05-08	2020-03-31	2020-05-09	1	1	0	0	34	30.1428571428571	79.1544264104621	0.475850209	Friday	2029	38	-1	2020-04-05	2020-03-16	2020-05-29	2020-03-30	33	53	-21	39	1	1	0	1	1	1	0	1
Eureka, Nevada, US	32011	Nevada	2020-05-09	2020-03-31	2020-05-09	0	1	0	0	38	30.4285714285714	79.1544264104621	0.475850209	Saturday	2029	39	0	2020-04-05	2020-03-16	2020-05-29	2020-03-30	34	54	-20	40	1	1	0	1	1	1	0	1
Eureka, Nevada, US	32011	Nevada	2020-05-10	2020-03-31	2020-05-09	0	1	0	0	48	30.7142857142857	79.1544264104621	0.475850209	Sunday	2029	40	1	2020-04-05	2020-03-16	2020-05-29	2020-03-30	35	55	-19	41	1	1	0	1	1	1	0	1
Eureka, Nevada, US	32011	Nevada	2020-05-11	2020-03-31	2020-05-09	0	1	0	0	30	31.8571428571429	79.1544264104621	0.475850209	Monday	2029	41	2	2020-04-05	2020-03-16	2020-05-29	2020-03-30	36	56	-18	42	1	1	0	1	1	1	0	1
Eureka, Nevada, US	32011	Nevada	2020-05-12	2020-03-31	2020-05-09	0	1	0	0	22	31.8571428571429	79.1544264104621	0.475850209	Tuesday	2029	42	3	2020-04-05	2020-03-16	2020-05-29	2020-03-30	37	57	-17	43	1	1	0	1	1	1	0	1
Eureka, Nevada, US	32011	Nevada	2020-05-13	2020-03-31	2020-05-09	0	1	0	0	22	31.7142857142857	79.1544264104621	0.475850209	Wednesday	2029	43	4	2020-04-05	2020-03-16	2020-05-29	2020-03-30	38	58	-16	44	1	1	0	1	1	1	0	1
Eureka, Nevada, US	32011	Nevada	2020-05-14	2020-03-31	2020-05-09	0	1	0	0	25	31.2857142857143	79.1544264104621	0.475850209	Thursday	2029	44	5	2020-04-05	2020-03-16	2020-05-29	2020-03-30	39	59	-15	45	1	1	0	1	1	1	0	1
Eureka, Nevada, US	32011	Nevada	2020-05-15	2020-03-31	2020-05-09	0	1	0	0	25	30	79.1544264104621	0.475850209	Friday	2029	45	6	2020-04-05	2020-03-16	2020-05-29	2020-03-30	40	60	-14	46	1	1	0	1	1	1	0	1
Eureka, Nevada, US	32011	Nevada	2020-05-16	2020-03-31	2020-05-09	0	1	0	0	24	28	79.1544264104621	0.475850209	Saturday	2029	46	7	2020-04-05	2020-03-16	2020-05-29	2020-03-30	41	61	-13	47	1	1	0	1	1	1	0	1
Eureka, Nevada, US	32011	Nevada	2020-05-17	2020-03-31	2020-05-09	0	1	0	0	47	27.8571428571429	79.1544264104621	0.475850209	Sunday	2029	47	8	2020-04-05	2020-03-16	2020-05-29	2020-03-30	42	62	-12	48	1	1	0	1	1	1	0	1
Eureka, Nevada, US	32011	Nevada	2020-05-18	2020-03-31	2020-05-09	0	1	0	0	22	26.7142857142857	79.1544264104621	0.475850209	Monday	2029	48	9	2020-04-05	2020-03-16	2020-05-29	2020-03-30	43	63	-11	49	1	1	0	1	1	1	0	1
Eureka, Nevada, US	32011	Nevada	2020-05-19	2020-03-31	2020-05-09	0	1	0	0	9	24.8571428571429	79.1544264104621	0.475850209	Tuesday	2029	49	10	2020-04-05	2020-03-16	2020-05-29	2020-03-30	44	64	-10	50	1	1	0	1	1	1	0	1
Eureka, Nevada, US	32011	Nevada	2020-05-20	2020-03-31	2020-05-09	0	1	0	0	2	22	79.1544264104621	0.475850209	Wednesday	2029	50	11	2020-04-05	2020-03-16	2020-05-29	2020-03-30	45	65	-9	51	1	1	0	1	1	1	0	1
Eureka, Nevada, US	32011	Nevada	2020-05-21	2020-03-31	2020-05-09	0	1	0	0	8	19.5714285714286	79.1544264104621	0.475850209	Thursday	2029	51	12	2020-04-05	2020-03-16	2020-05-29	2020-03-30	46	66	-8	52	1	1	0	1	1	1	0	1
Eureka, Nevada, US	32011	Nevada	2020-05-22	2020-03-31	2020-05-09	0	1	0	0	57	24.1428571428571	79.1544264104621	0.475850209	Friday	2029	52	13	2020-04-05	2020-03-16	2020-05-29	2020-03-30	47	67	-7	53	1	1	0	1	1	1	0	1
Eureka, Nevada, US	32011	Nevada	2020-05-23	2020-03-31	2020-05-09	0	1	0	0	23	24	79.1544264104621	0.475850209	Saturday	2029	53	14	2020-04-05	2020-03-16	2020-05-29	2020-03-30	48	68	-6	54	1	1	0	1	1	1	0	1
Eureka, Nevada, US	32011	Nevada	2020-05-24	2020-03-31	2020-05-09	0	1	0	0	29	21.4285714285714	79.1544264104621	0.475850209	Sunday	2029	54	15	2020-04-05	2020-03-16	2020-05-29	2020-03-30	49	69	-5	55	1	1	0	1	1	1	0	1
Eureka, Nevada, US	32011	Nevada	2020-05-25	2020-03-31	2020-05-09	0	1	0	0	47	25	79.1544264104621	0.475850209	Monday	2029	55	16	2020-04-05	2020-03-16	2020-05-29	2020-03-30	50	70	-4	56	1	1	0	1	1	1	0	1
Eureka, Nevada, US	32011	Nevada	2020-05-26	2020-03-31	2020-05-09	0	1	0	0	7	24.7142857142857	79.1544264104621	0.475850209	Tuesday	2029	56	17	2020-04-05	2020-03-16	2020-05-29	2020-03-30	51	71	-3	57	1	1	0	1	1	1	0	1
Eureka, Nevada, US	32011	Nevada	2020-05-27	2020-03-31	2020-05-09	0	1	0	0	5	25.1428571428571	79.1544264104621	0.475850209	Wednesday	2029	57	18	2020-04-05	2020-03-16	2020-05-29	2020-03-30	52	72	-2	58	1	1	0	1	1	1	0	1
Eureka, Nevada, US	32011	Nevada	2020-05-28	2020-03-31	2020-05-09	0	1	0	0	4	24.5714285714286	79.1544264104621	0.475850209	Thursday	2029	58	19	2020-04-05	2020-03-16	2020-05-29	2020-03-30	53	73	-1	59	1	1	0	1	1	1	0	1
Eureka, Nevada, US	32011	Nevada	2020-05-29	2020-03-31	2020-05-09	0	1	0	0	18	19	79.1544264104621	0.475850209	Friday	2029	59	20	2020-04-05	2020-03-16	2020-05-29	2020-03-30	54	74	0	60	1	1	0	1	0	1	0	1
Eureka, Nevada, US	32011	Nevada	2020-05-30	2020-03-31	2020-05-09	0	1	0	0	26	19.4285714285714	79.1544264104621	0.475850209	Saturday	2029	60	21	2020-04-05	2020-03-16	2020-05-29	2020-03-30	55	75	1	61	1	1	1	1	0	1	0	1
Eureka, Nevada, US	32011	Nevada	2020-05-31	2020-03-31	2020-05-09	0	1	0	0	19	18	79.1544264104621	0.475850209	Sunday	2029	61	22	2020-04-05	2020-03-16	2020-05-29	2020-03-30	56	76	2	62	1	1	1	1	0	1	0	1
Eureka, Nevada, US	32011	Nevada	2020-06-01	2020-03-31	2020-05-09	0	1	0	0	11	12.8571428571429	79.1544264104621	0.475850209	Monday	2029	62	23	2020-04-05	2020-03-16	2020-05-29	2020-03-30	57	77	3	63	1	1	1	1	0	1	0	1
Eureka, Nevada, US	32011	Nevada	2020-06-02	2020-03-31	2020-05-09	0	1	0	0	11	13.4285714285714	79.1544264104621	0.475850209	Tuesday	2029	63	24	2020-04-05	2020-03-16	2020-05-29	2020-03-30	58	78	4	64	1	1	1	1	0	1	0	1
Eureka, Nevada, US	32011	Nevada	2020-06-03	2020-03-31	2020-05-09	0	1	0	0	5	13.4285714285714	79.1544264104621	0.475850209	Wednesday	2029	64	25	2020-04-05	2020-03-16	2020-05-29	2020-03-30	59	79	5	65	1	1	1	1	0	1	0	1
Eureka, Nevada, US	32011	Nevada	2020-06-04	2020-03-31	2020-05-09	0	1	0	0	7	13.8571428571429	79.1544264104621	0.475850209	Thursday	2029	65	26	2020-04-05	2020-03-16	2020-05-29	2020-03-30	60	80	6	66	1	1	1	1	0	1	0	1
Eureka, Nevada, US	32011	Nevada	2020-06-05	2020-03-31	2020-05-09	0	1	0	0	15	13.4285714285714	79.1544264104621	0.475850209	Friday	2029	66	27	2020-04-05	2020-03-16	2020-05-29	2020-03-30	61	81	7	67	1	1	1	1	0	1	0	1
Eureka, Nevada, US	32011	Nevada	2020-06-06	2020-03-31	2020-05-09	0	1	0	0	22	12.8571428571429	79.1544264104621	0.475850209	Saturday	2029	67	28	2020-04-05	2020-03-16	2020-05-29	2020-03-30	62	82	8	68	1	1	1	1	0	1	0	1
Eureka, Nevada, US	32011	Nevada	2020-06-07	2020-03-31	2020-05-09	0	1	0	0	32	14.7142857142857	79.1544264104621	0.475850209	Sunday	2029	68	29	2020-04-05	2020-03-16	2020-05-29	2020-03-30	63	83	9	69	1	1	1	1	0	1	0	1
Eureka, Nevada, US	32011	Nevada	2020-06-08	2020-03-31	2020-05-09	0	1	0	0	19	15.8571428571429	79.1544264104621	0.475850209	Monday	2029	69	30	2020-04-05	2020-03-16	2020-05-29	2020-03-30	64	84	10	70	1	1	1	1	0	1	0	1
Eureka, Nevada, US	32011	Nevada	2020-06-09	2020-03-31	2020-05-09	0	1	0	0	20	17.1428571428571	79.1544264104621	0.475850209	Tuesday	2029	70	31	2020-04-05	2020-03-16	2020-05-29	2020-03-30	65	85	11	71	1	1	1	1	0	1	0	1
Eureka, Nevada, US	32011	Nevada	2020-06-10	2020-03-31	2020-05-09	0	1	0	0	24	19.8571428571429	79.1544264104621	0.475850209	Wednesday	2029	71	32	2020-04-05	2020-03-16	2020-05-29	2020-03-30	66	86	12	72	1	1	1	1	0	1	0	1
Eureka, Nevada, US	32011	Nevada	2020-06-11	2020-03-31	2020-05-09	0	1	0	0	8	20	79.1544264104621	0.475850209	Thursday	2029	72	33	2020-04-05	2020-03-16	2020-05-29	2020-03-30	67	87	13	73	1	1	1	1	0	1	0	1
Eureka, Nevada, US	32011	Nevada	2020-06-12	2020-03-31	2020-05-09	0	1	0	0	27	21.7142857142857	79.1544264104621	0.475850209	Friday	2029	73	34	2020-04-05	2020-03-16	2020-05-29	2020-03-30	68	88	14	74	1	1	1	1	0	1	0	1
Eureka, Nevada, US	32011	Nevada	2020-06-13	2020-03-31	2020-05-09	0	1	0	0	39	24.1428571428571	79.1544264104621	0.475850209	Saturday	2029	74	35	2020-04-05	2020-03-16	2020-05-29	2020-03-30	69	89	15	75	1	1	1	1	0	1	0	1
Eureka, Nevada, US	32011	Nevada	2020-06-14	2020-03-31	2020-05-09	0	1	0	0	36	24.7142857142857	79.1544264104621	0.475850209	Sunday	2029	75	36	2020-04-05	2020-03-16	2020-05-29	2020-03-30	70	90	16	76	1	1	1	1	0	1	0	1
Eureka, Nevada, US	32011	Nevada	2020-06-15	2020-03-31	2020-05-09	0	1	0	0	37	27.2857142857143	79.1544264104621	0.475850209	Monday	2029	76	37	2020-04-05	2020-03-16	2020-05-29	2020-03-30	71	91	17	77	1	1	1	1	0	1	0	1
Eureka, Nevada, US	32011	Nevada	2020-06-16	2020-03-31	2020-05-09	0	1	0	0	22	27.5714285714286	79.1544264104621	0.475850209	Tuesday	2029	77	38	2020-04-05	2020-03-16	2020-05-29	2020-03-30	72	92	18	78	1	1	1	1	0	1	0	1
Eureka, Nevada, US	32011	Nevada	2020-06-17	2020-03-31	2020-05-09	0	1	0	0	25	27.7142857142857	79.1544264104621	0.475850209	Wednesday	2029	78	39	2020-04-05	2020-03-16	2020-05-29	2020-03-30	73	93	19	79	1	1	1	1	0	1	0	1
Eureka, Nevada, US	32011	Nevada	2020-06-18	2020-03-31	2020-05-09	0	1	0	0	26	30.2857142857143	79.1544264104621	0.475850209	Thursday	2029	79	40	2020-04-05	2020-03-16	2020-05-29	2020-03-30	74	94	20	80	1	1	1	1	0	1	0	1
Eureka, Nevada, US	32011	Nevada	2020-06-19	2020-03-31	2020-05-09	0	1	0	0	32	31	79.1544264104621	0.475850209	Friday	2029	80	41	2020-04-05	2020-03-16	2020-05-29	2020-03-30	75	95	21	81	1	1	1	1	0	1	0	1
Eureka, Nevada, US	32011	Nevada	2020-06-20	2020-03-31	2020-05-09	0	1	0	0	42	31.4285714285714	79.1544264104621	0.475850209	Saturday	2029	81	42	2020-04-05	2020-03-16	2020-05-29	2020-03-30	76	96	22	82	1	1	1	1	0	1	0	1
Eureka, Nevada, US	32011	Nevada	2020-06-21	2020-03-31	2020-05-09	0	1	0	0	43	32.4285714285714	79.1544264104621	0.475850209	Sunday	2029	82	43	2020-04-05	2020-03-16	2020-05-29	2020-03-30	77	97	23	83	1	1	1	1	0	1	0	1
Eureka, Nevada, US	32011	Nevada	2020-06-22	2020-03-31	2020-05-09	0	1	0	0	25	30.7142857142857	79.1544264104621	0.475850209	Monday	2029	83	44	2020-04-05	2020-03-16	2020-05-29	2020-03-30	78	98	24	84	1	1	1	1	0	1	0	1
Eureka, Nevada, US	32011	Nevada	2020-06-23	2020-03-31	2020-05-09	0	1	0	0	18	30.1428571428571	79.1544264104621	0.475850209	Tuesday	2029	84	45	2020-04-05	2020-03-16	2020-05-29	2020-03-30	79	99	25	85	1	1	1	1	0	1	0	1
Eureka, Nevada, US	32011	Nevada	2020-06-24	2020-03-31	2020-05-09	0	1	0	0	23	29.8571428571429	79.1544264104621	0.475850209	Wednesday	2029	85	46	2020-04-05	2020-03-16	2020-05-29	2020-03-30	80	100	26	86	1	1	1	1	0	1	0	1
Eureka, Nevada, US	32011	Nevada	2020-06-25	2020-03-31	2020-05-09	0	1	0	0	23	29.4285714285714	79.1544264104621	0.475850209	Thursday	2029	86	47	2020-04-05	2020-03-16	2020-05-29	2020-03-30	81	101	27	87	1	1	1	1	0	1	0	1
Eureka, Nevada, US	32011	Nevada	2020-06-26	2020-03-31	2020-05-09	0	1	4.92853622474125	0.704076603534465	32	29.4285714285714	79.1544264104621	0.475850209	Friday	2029	87	48	2020-04-05	2020-03-16	2020-05-29	2020-03-30	82	102	28	88	1	1	1	1	0	1	0	1
Eureka, Nevada, US	32011	Nevada	2020-06-27	2020-03-31	2020-05-09	0	1	4.92853622474125	1.40815320706893	49	30.4285714285714	79.1544264104621	0.475850209	Saturday	2029	88	49	2020-04-05	2020-03-16	2020-05-29	2020-03-30	83	103	29	89	1	1	1	1	0	1	0	1
Eureka, Nevada, US	32011	Nevada	2020-06-28	2020-03-31	2020-05-09	0	1	4.92853622474125	2.11222981060339	40	30	79.1544264104621	0.475850209	Sunday	2029	89	50	2020-04-05	2020-03-16	2020-05-29	2020-03-30	84	104	30	90	1	1	1	1	0	1	0	1
Eureka, Nevada, US	32011	Nevada	2020-06-29	2020-03-31	2020-05-09	0	1	4.92853622474125	2.81630641413786	40	32.1428571428571	79.1544264104621	0.475850209	Monday	2029	90	51	2020-04-05	2020-03-16	2020-05-29	2020-03-30	85	105	31	91	1	1	1	1	0	1	0	1
Eureka, Nevada, US	32011	Nevada	2020-06-30	2020-03-31	2020-05-09	0	1	4.92853622474125	3.52038301767232	33	34.2857142857143	79.1544264104621	0.475850209	Tuesday	2029	91	52	2020-04-05	2020-03-16	2020-05-29	2020-03-30	86	106	32	92	1	1	1	1	0	1	0	1
Eureka, Nevada, US	32011	Nevada	2020-07-01	2020-03-31	2020-05-09	0	1	4.92853622474125	4.22445962120679	28	35	79.1544264104621	0.475850209	Wednesday	2029	92	53	2020-04-05	2020-03-16	2020-05-29	2020-03-30	87	107	33	93	1	1	1	1	0	1	0	1
Eureka, Nevada, US	32011	Nevada	2020-07-02	2020-03-31	2020-05-09	0	1	4.92853622474125	4.92853622474125	34	36.5714285714286	79.1544264104621	0.475850209	Thursday	2029	93	54	2020-04-05	2020-03-16	2020-05-29	2020-03-30	88	108	34	94	1	1	1	1	0	1	0	1
Eureka, Nevada, US	32011	Nevada	2020-07-03	2020-03-31	2020-05-09	0	1	4.92853622474125	4.92853622474125	35	37	79.1544264104621	0.475850209	Friday	2029	94	55	2020-04-05	2020-03-16	2020-05-29	2020-03-30	89	109	35	95	1	1	1	1	0	1	0	1
Eureka, Nevada, US	32011	Nevada	2020-07-04	2020-03-31	2020-05-09	0	1	4.92853622474125	4.92853622474125	44	36.2857142857143	79.1544264104621	0.475850209	Saturday	2029	95	56	2020-04-05	2020-03-16	2020-05-29	2020-03-30	90	110	36	96	1	1	1	1	0	1	0	1
Eureka, Nevada, US	32011	Nevada	2020-07-05	2020-03-31	2020-05-09	0	1	4.92853622474125	4.92853622474125	31	35	79.1544264104621	0.475850209	Sunday	2029	96	57	2020-04-05	2020-03-16	2020-05-29	2020-03-30	91	111	37	97	1	1	1	1	0	1	0	1
Evangeline, Louisiana, US	22039	Louisiana	2020-03-01	2020-03-23	2020-05-15	1	0	0	4.22445962120679	41	35.1428571428571	132.435339883013	51.30607368	Sunday	33395	-22	-75	2020-03-28	2020-03-08	2020-06-04	2020-04-05	-27	-7	-95	-35	0	0	0	0	1	0	1	0
Evangeline, Louisiana, US	22039	Louisiana	2020-03-02	2020-03-23	2020-05-15	1	0	0	3.52038301767232	13	32.2857142857143	132.435339883013	51.30607368	Monday	33395	-21	-74	2020-03-28	2020-03-08	2020-06-04	2020-04-05	-26	-6	-94	-34	0	0	0	0	1	0	1	0
Evangeline, Louisiana, US	22039	Louisiana	2020-03-03	2020-03-23	2020-05-15	1	0	0	2.81630641413786	10	29.7142857142857	132.435339883013	51.30607368	Tuesday	33395	-20	-73	2020-03-28	2020-03-08	2020-06-04	2020-04-05	-25	-5	-93	-33	0	0	0	0	1	0	1	0
Evangeline, Louisiana, US	22039	Louisiana	2020-03-04	2020-03-23	2020-05-15	1	0	0	2.11222981060339	14	26.8571428571429	132.435339883013	51.30607368	Wednesday	33395	-19	-72	2020-03-28	2020-03-08	2020-06-04	2020-04-05	-24	-4	-92	-32	0	0	0	0	1	0	1	0
Evangeline, Louisiana, US	22039	Louisiana	2020-03-05	2020-03-23	2020-05-15	1	0	0	1.40815320706893	11	23.4285714285714	132.435339883013	51.30607368	Thursday	33395	-18	-71	2020-03-28	2020-03-08	2020-06-04	2020-04-05	-23	-3	-91	-31	0	0	0	0	1	0	1	0
Evangeline, Louisiana, US	22039	Louisiana	2020-03-06	2020-03-23	2020-05-15	1	0	0	0.704076603534465	11	18.7142857142857	132.435339883013	51.30607368	Friday	33395	-17	-70	2020-03-28	2020-03-08	2020-06-04	2020-04-05	-22	-2	-90	-30	0	0	0	0	1	0	1	0
Evangeline, Louisiana, US	22039	Louisiana	2020-03-07	2020-03-23	2020-05-15	1	0	0	0	19	17	132.435339883013	51.30607368	Saturday	33395	-16	-69	2020-03-28	2020-03-08	2020-06-04	2020-04-05	-21	-1	-89	-29	0	0	0	0	1	0	1	0
Evangeline, Louisiana, US	22039	Louisiana	2020-03-08	2020-03-23	2020-05-15	1	0	0	0	33	15.8571428571429	132.435339883013	51.30607368	Sunday	33395	-15	-68	2020-03-28	2020-03-08	2020-06-04	2020-04-05	-20	0	-88	-28	0	0	0	0	1	0	1	0
Evangeline, Louisiana, US	22039	Louisiana	2020-03-09	2020-03-23	2020-05-15	1	0	0	0	12	15.7142857142857	132.435339883013	51.30607368	Monday	33395	-14	-67	2020-03-28	2020-03-08	2020-06-04	2020-04-05	-19	1	-87	-27	0	1	0	0	1	0	1	1
Evangeline, Louisiana, US	22039	Louisiana	2020-03-10	2020-03-23	2020-05-15	1	0	0	0	12	16	132.435339883013	51.30607368	Tuesday	33395	-13	-66	2020-03-28	2020-03-08	2020-06-04	2020-04-05	-18	2	-86	-26	0	1	0	0	1	0	1	1
Evangeline, Louisiana, US	22039	Louisiana	2020-03-11	2020-03-23	2020-05-15	1	0	0	0	13	15.8571428571429	132.435339883013	51.30607368	Wednesday	33395	-12	-65	2020-03-28	2020-03-08	2020-06-04	2020-04-05	-17	3	-85	-25	0	1	0	0	1	0	1	1
Evangeline, Louisiana, US	22039	Louisiana	2020-03-12	2020-03-23	2020-05-15	1	0	0	0	12	16	132.435339883013	51.30607368	Thursday	33395	-11	-64	2020-03-28	2020-03-08	2020-06-04	2020-04-05	-16	4	-84	-24	0	1	0	0	1	0	1	1
Evangeline, Louisiana, US	22039	Louisiana	2020-03-13	2020-03-23	2020-05-15	1	0	0	0	12	16.1428571428571	132.435339883013	51.30607368	Friday	33395	-10	-63	2020-03-28	2020-03-08	2020-06-04	2020-04-05	-15	5	-83	-23	0	1	0	0	1	0	1	1
Evangeline, Louisiana, US	22039	Louisiana	2020-03-14	2020-03-23	2020-05-15	1	0	0	0	17	15.8571428571429	132.435339883013	51.30607368	Saturday	33395	-9	-62	2020-03-28	2020-03-08	2020-06-04	2020-04-05	-14	6	-82	-22	0	1	0	0	1	0	1	1
Evangeline, Louisiana, US	22039	Louisiana	2020-03-15	2020-03-23	2020-05-15	1	0	0	0	34	16	132.435339883013	51.30607368	Sunday	33395	-8	-61	2020-03-28	2020-03-08	2020-06-04	2020-04-05	-13	7	-81	-21	0	1	0	0	1	0	1	1
Evangeline, Louisiana, US	22039	Louisiana	2020-03-16	2020-03-23	2020-05-15	1	0	0	0	15	16.4285714285714	132.435339883013	51.30607368	Monday	33395	-7	-60	2020-03-28	2020-03-08	2020-06-04	2020-04-05	-12	8	-80	-20	0	1	0	0	1	0	1	1
Evangeline, Louisiana, US	22039	Louisiana	2020-03-17	2020-03-23	2020-05-15	1	0	0	0	26	18.4285714285714	132.435339883013	51.30607368	Tuesday	33395	-6	-59	2020-03-28	2020-03-08	2020-06-04	2020-04-05	-11	9	-79	-19	0	1	0	0	1	0	1	1
Evangeline, Louisiana, US	22039	Louisiana	2020-03-18	2020-03-23	2020-05-15	1	0	0	0	14	18.5714285714286	132.435339883013	51.30607368	Wednesday	33395	-5	-58	2020-03-28	2020-03-08	2020-06-04	2020-04-05	-10	10	-78	-18	0	1	0	0	1	0	1	1
Evangeline, Louisiana, US	22039	Louisiana	2020-03-19	2020-03-23	2020-05-15	1	0	0	0	21	19.8571428571429	132.435339883013	51.30607368	Thursday	33395	-4	-57	2020-03-28	2020-03-08	2020-06-04	2020-04-05	-9	11	-77	-17	0	1	0	0	1	0	1	1
Evangeline, Louisiana, US	22039	Louisiana	2020-03-20	2020-03-23	2020-05-15	1	0	0	0	22	21.2857142857143	132.435339883013	51.30607368	Friday	33395	-3	-56	2020-03-28	2020-03-08	2020-06-04	2020-04-05	-8	12	-76	-16	0	1	0	0	1	0	1	1
Evangeline, Louisiana, US	22039	Louisiana	2020-03-21	2020-03-23	2020-05-15	1	0	0.59889204970804	0.0855560071011486	47	25.5714285714286	132.435339883013	51.30607368	Saturday	33395	-2	-55	2020-03-28	2020-03-08	2020-06-04	2020-04-05	-7	13	-75	-15	0	1	0	0	1	0	1	1
Evangeline, Louisiana, US	22039	Louisiana	2020-03-22	2020-03-23	2020-05-15	1	0	0.59889204970804	0.171112014202297	54	28.4285714285714	132.435339883013	51.30607368	Sunday	33395	-1	-54	2020-03-28	2020-03-08	2020-06-04	2020-04-05	-6	14	-74	-14	0	1	0	0	1	0	1	1
Evangeline, Louisiana, US	22039	Louisiana	2020-03-23	2020-03-23	2020-05-15	1	0	0.59889204970804	0.256668021303446	36	31.4285714285714	132.435339883013	51.30607368	Monday	33395	0	-53	2020-03-28	2020-03-08	2020-06-04	2020-04-05	-5	15	-73	-13	0	1	0	0	1	0	1	1
Evangeline, Louisiana, US	22039	Louisiana	2020-03-24	2020-03-23	2020-05-15	1	1	0.59889204970804	0.342224028404594	34	32.5714285714286	132.435339883013	51.30607368	Tuesday	33395	1	-52	2020-03-28	2020-03-08	2020-06-04	2020-04-05	-4	16	-72	-12	0	1	0	0	1	0	1	1
Evangeline, Louisiana, US	22039	Louisiana	2020-03-25	2020-03-23	2020-05-15	1	1	0.59889204970804	0.427780035505743	31	35	132.435339883013	51.30607368	Wednesday	33395	2	-51	2020-03-28	2020-03-08	2020-06-04	2020-04-05	-3	17	-71	-11	0	1	0	0	1	0	1	1
Evangeline, Louisiana, US	22039	Louisiana	2020-03-26	2020-03-23	2020-05-15	1	1	0.59889204970804	0.513336042606891	40	37.7142857142857	132.435339883013	51.30607368	Thursday	33395	3	-50	2020-03-28	2020-03-08	2020-06-04	2020-04-05	-2	18	-70	-10	0	1	0	0	1	0	1	1
Evangeline, Louisiana, US	22039	Louisiana	2020-03-27	2020-03-23	2020-05-15	1	1	1.19778409941608	0.684448056809189	27	38.4285714285714	132.435339883013	51.30607368	Friday	33395	4	-49	2020-03-28	2020-03-08	2020-06-04	2020-04-05	-1	19	-69	-9	0	1	0	0	1	0	1	1
Evangeline, Louisiana, US	22039	Louisiana	2020-03-28	2020-03-23	2020-05-15	1	1	1.19778409941608	0.770004063910337	44	38	132.435339883013	51.30607368	Saturday	33395	5	-48	2020-03-28	2020-03-08	2020-06-04	2020-04-05	0	20	-68	-8	0	1	0	0	1	0	1	1
Evangeline, Louisiana, US	22039	Louisiana	2020-03-29	2020-03-23	2020-05-15	1	1	1.19778409941608	0.855560071011486	50	37.4285714285714	132.435339883013	51.30607368	Sunday	33395	6	-47	2020-03-28	2020-03-08	2020-06-04	2020-04-05	1	21	-67	-7	1	1	0	0	1	1	1	1
Evangeline, Louisiana, US	22039	Louisiana	2020-03-30	2020-03-23	2020-05-15	1	1	2.39556819883216	1.11222809231493	34	37.1428571428571	132.435339883013	51.30607368	Monday	33395	7	-46	2020-03-28	2020-03-08	2020-06-04	2020-04-05	2	22	-66	-6	1	1	0	0	1	1	1	1
Evangeline, Louisiana, US	22039	Louisiana	2020-03-31	2020-03-23	2020-05-15	1	1	2.9944602485402	1.45445212071953	38	37.7142857142857	132.435339883013	51.30607368	Tuesday	33395	8	-45	2020-03-28	2020-03-08	2020-06-04	2020-04-05	3	23	-65	-5	1	1	0	0	1	1	1	1
Evangeline, Louisiana, US	22039	Louisiana	2020-04-01	2020-03-23	2020-05-15	1	1	3.29390627339422	1.83945415267469	35	38.2857142857143	132.435339883013	51.30607368	Wednesday	33395	9	-44	2020-03-28	2020-03-08	2020-06-04	2020-04-05	4	24	-64	-4	1	1	0	0	1	1	1	1
Evangeline, Louisiana, US	22039	Louisiana	2020-04-02	2020-03-23	2020-05-15	1	1	4.79113639766432	2.43834620238273	40	38.2857142857143	132.435339883013	51.30607368	Thursday	33395	10	-43	2020-03-28	2020-03-08	2020-06-04	2020-04-05	5	25	-63	-3	1	1	0	0	1	1	1	1
Evangeline, Louisiana, US	22039	Louisiana	2020-04-03	2020-03-23	2020-05-15	1	1	5.39002844737236	3.03723825209077	29	38.5714285714286	132.435339883013	51.30607368	Friday	33395	11	-42	2020-03-28	2020-03-08	2020-06-04	2020-04-05	6	26	-62	-2	1	1	0	0	1	1	1	1
Evangeline, Louisiana, US	22039	Louisiana	2020-04-04	2020-03-23	2020-05-15	1	1	5.68947447222638	3.67890830534939	50	39.4285714285714	132.435339883013	51.30607368	Saturday	33395	12	-41	2020-03-28	2020-03-08	2020-06-04	2020-04-05	7	27	-61	-1	1	1	0	0	1	1	1	1
Evangeline, Louisiana, US	22039	Louisiana	2020-04-05	2020-03-23	2020-05-15	1	1	5.68947447222638	4.320578358608	54	40	132.435339883013	51.30607368	Sunday	33395	13	-40	2020-03-28	2020-03-08	2020-06-04	2020-04-05	8	28	-60	0	1	1	0	0	1	1	0	1
Evangeline, Louisiana, US	22039	Louisiana	2020-04-06	2020-03-23	2020-05-15	1	1	6.88725857164246	4.96224841186662	33	39.8571428571429	132.435339883013	51.30607368	Monday	33395	14	-39	2020-03-28	2020-03-08	2020-06-04	2020-04-05	9	29	-59	1	1	1	0	1	1	1	0	1
Evangeline, Louisiana, US	22039	Louisiana	2020-04-07	2020-03-23	2020-05-15	1	1	6.88725857164246	5.51836245802408	39	40	132.435339883013	51.30607368	Tuesday	33395	15	-38	2020-03-28	2020-03-08	2020-06-04	2020-04-05	10	30	-58	2	1	1	0	1	1	1	0	1
Evangeline, Louisiana, US	22039	Louisiana	2020-04-08	2020-03-23	2020-05-15	1	1	7.4861506213505	6.11725450773212	34	39.8571428571429	132.435339883013	51.30607368	Wednesday	33395	16	-37	2020-03-28	2020-03-08	2020-06-04	2020-04-05	11	31	-57	3	1	1	0	1	1	1	0	1
Evangeline, Louisiana, US	22039	Louisiana	2020-04-09	2020-03-23	2020-05-15	1	1	9.28282677047462	6.75892456099074	29	38.2857142857143	132.435339883013	51.30607368	Thursday	33395	17	-36	2020-03-28	2020-03-08	2020-06-04	2020-04-05	12	32	-56	4	1	1	0	1	1	1	0	1
Evangeline, Louisiana, US	22039	Louisiana	2020-04-10	2020-03-23	2020-05-15	1	1	10.4806108698907	7.4861506213505	39	39.7142857142857	132.435339883013	51.30607368	Friday	33395	18	-35	2020-03-28	2020-03-08	2020-06-04	2020-04-05	13	33	-55	5	1	1	0	1	1	1	0	1
Evangeline, Louisiana, US	22039	Louisiana	2020-04-11	2020-03-23	2020-05-15	1	1	10.1811648450367	8.12782067460912	46	39.1428571428571	132.435339883013	51.30607368	Saturday	33395	19	-34	2020-03-28	2020-03-08	2020-06-04	2020-04-05	14	34	-54	6	1	1	0	1	1	1	0	1
Evangeline, Louisiana, US	22039	Louisiana	2020-04-12	2020-03-23	2020-05-15	1	1	10.7800568947447	8.85504673496888	68	41.1428571428571	132.435339883013	51.30607368	Sunday	33395	20	-33	2020-03-28	2020-03-08	2020-06-04	2020-04-05	15	35	-53	7	1	1	0	1	1	1	0	1
Evangeline, Louisiana, US	22039	Louisiana	2020-04-13	2020-03-23	2020-05-15	1	1	11.3789489444528	9.49671678822749	40	42.1428571428571	132.435339883013	51.30607368	Monday	33395	21	-32	2020-03-28	2020-03-08	2020-06-04	2020-04-05	16	36	-52	8	1	1	0	1	1	1	0	1
Evangeline, Louisiana, US	22039	Louisiana	2020-04-14	2020-03-23	2020-05-15	1	1	11.6783949693068	10.1811648450367	34	41.4285714285714	132.435339883013	51.30607368	Tuesday	33395	22	-31	2020-03-28	2020-03-08	2020-06-04	2020-04-05	17	37	-51	9	1	1	0	1	1	1	0	1
Evangeline, Louisiana, US	22039	Louisiana	2020-04-15	2020-03-23	2020-05-15	1	1	11.9778409941608	10.8228348982953	28	40.5714285714286	132.435339883013	51.30607368	Wednesday	33395	23	-30	2020-03-28	2020-03-08	2020-06-04	2020-04-05	18	38	-50	10	1	1	0	1	1	1	0	1
Evangeline, Louisiana, US	22039	Louisiana	2020-04-16	2020-03-23	2020-05-15	1	1	12.2772870190148	11.250614933801	29	40.5714285714286	132.435339883013	51.30607368	Thursday	33395	24	-29	2020-03-28	2020-03-08	2020-06-04	2020-04-05	19	39	-49	11	1	1	0	1	1	1	0	1
Evangeline, Louisiana, US	22039	Louisiana	2020-04-17	2020-03-23	2020-05-15	1	1	12.5767330438688	11.5500609586551	30	39.2857142857143	132.435339883013	51.30607368	Friday	33395	25	-28	2020-03-28	2020-03-08	2020-06-04	2020-04-05	20	40	-48	12	1	1	0	1	1	1	0	1
Evangeline, Louisiana, US	22039	Louisiana	2020-04-18	2020-03-23	2020-05-15	1	1	12.8761790687229	11.9350629906102	40	38.4285714285714	132.435339883013	51.30607368	Saturday	33395	26	-27	2020-03-28	2020-03-08	2020-06-04	2020-04-05	21	41	-47	13	1	1	0	1	1	1	0	1
Evangeline, Louisiana, US	22039	Louisiana	2020-04-19	2020-03-23	2020-05-15	1	1	12.8761790687229	12.2345090154642	59	37.1428571428571	132.435339883013	51.30607368	Sunday	33395	27	-26	2020-03-28	2020-03-08	2020-06-04	2020-04-05	22	42	-46	14	1	1	0	1	1	1	0	1
Evangeline, Louisiana, US	22039	Louisiana	2020-04-20	2020-03-23	2020-05-15	1	1	12.8761790687229	12.4483990332171	26	35.1428571428571	132.435339883013	51.30607368	Monday	33395	28	-25	2020-03-28	2020-03-08	2020-06-04	2020-04-05	23	43	-45	15	1	1	0	1	1	1	0	1
Evangeline, Louisiana, US	22039	Louisiana	2020-04-21	2020-03-23	2020-05-15	1	1	12.8761790687229	12.6195110474194	26	34	132.435339883013	51.30607368	Tuesday	33395	29	-24	2020-03-28	2020-03-08	2020-06-04	2020-04-05	24	44	-44	16	1	1	0	1	1	1	0	1
Evangeline, Louisiana, US	22039	Louisiana	2020-04-22	2020-03-23	2020-05-15	1	1	13.1756250935769	12.7906230616217	30	34.2857142857143	132.435339883013	51.30607368	Wednesday	33395	30	-23	2020-03-28	2020-03-08	2020-06-04	2020-04-05	25	45	-43	17	1	1	0	1	1	1	0	1
Evangeline, Louisiana, US	22039	Louisiana	2020-04-23	2020-03-23	2020-05-15	1	1	13.1756250935769	12.9189570722734	27	34	132.435339883013	51.30607368	Thursday	33395	31	-22	2020-03-28	2020-03-08	2020-06-04	2020-04-05	26	46	-42	18	1	1	0	1	1	1	0	1
Evangeline, Louisiana, US	22039	Louisiana	2020-04-24	2020-03-23	2020-05-15	1	1	13.1756250935769	13.0045130793746	18	32.2857142857143	132.435339883013	51.30607368	Friday	33395	32	-21	2020-03-28	2020-03-08	2020-06-04	2020-04-05	27	47	-41	19	1	1	0	1	1	1	0	1
Evangeline, Louisiana, US	22039	Louisiana	2020-04-25	2020-03-23	2020-05-15	1	1	13.4750711184309	13.0900690864757	36	31.7142857142857	132.435339883013	51.30607368	Saturday	33395	33	-20	2020-03-28	2020-03-08	2020-06-04	2020-04-05	28	48	-40	20	1	1	0	1	1	1	0	1
Evangeline, Louisiana, US	22039	Louisiana	2020-04-26	2020-03-23	2020-05-15	1	1	13.4750711184309	13.1756250935769	47	30	132.435339883013	51.30607368	Sunday	33395	34	-19	2020-03-28	2020-03-08	2020-06-04	2020-04-05	29	49	-39	21	1	1	0	1	1	1	0	1
Evangeline, Louisiana, US	22039	Louisiana	2020-04-27	2020-03-23	2020-05-15	1	1	13.4750711184309	13.261181100678	31	30.7142857142857	132.435339883013	51.30607368	Monday	33395	35	-18	2020-03-28	2020-03-08	2020-06-04	2020-04-05	30	50	-38	22	1	1	0	1	1	1	0	1
Evangeline, Louisiana, US	22039	Louisiana	2020-04-28	2020-03-23	2020-05-15	1	1	13.7745171432849	13.3895151113298	36	32.1428571428571	132.435339883013	51.30607368	Tuesday	33395	36	-17	2020-03-28	2020-03-08	2020-06-04	2020-04-05	31	51	-37	23	1	1	0	1	1	1	0	1
Evangeline, Louisiana, US	22039	Louisiana	2020-04-29	2020-03-23	2020-05-15	1	1	14.672855217847	13.6034051290826	29	32	132.435339883013	51.30607368	Wednesday	33395	37	-16	2020-03-28	2020-03-08	2020-06-04	2020-04-05	32	52	-36	24	1	1	0	1	1	1	0	1
Evangeline, Louisiana, US	22039	Louisiana	2020-04-30	2020-03-23	2020-05-15	1	1	14.672855217847	13.8172951468355	28	32.1428571428571	132.435339883013	51.30607368	Thursday	33395	38	-15	2020-03-28	2020-03-08	2020-06-04	2020-04-05	33	53	-35	25	1	1	0	1	1	1	0	1
Evangeline, Louisiana, US	22039	Louisiana	2020-05-01	2020-03-23	2020-05-15	1	1	15.271747267555	14.1167411716895	17	32	132.435339883013	51.30607368	Friday	33395	39	-14	2020-03-28	2020-03-08	2020-06-04	2020-04-05	34	54	-34	26	1	1	0	1	1	1	0	1
Evangeline, Louisiana, US	22039	Louisiana	2020-05-02	2020-03-23	2020-05-15	1	1	17.6673154663872	14.7156332213976	32	31.4285714285714	132.435339883013	51.30607368	Saturday	33395	40	-13	2020-03-28	2020-03-08	2020-06-04	2020-04-05	35	55	-33	27	1	1	0	1	1	1	0	1
Evangeline, Louisiana, US	22039	Louisiana	2020-05-03	2020-03-23	2020-05-15	1	1	17.6673154663872	15.3145252711056	48	31.5714285714286	132.435339883013	51.30607368	Sunday	33395	41	-12	2020-03-28	2020-03-08	2020-06-04	2020-04-05	36	56	-32	28	1	1	0	1	1	1	0	1
Evangeline, Louisiana, US	22039	Louisiana	2020-05-04	2020-03-23	2020-05-15	1	1	17.9667614912412	15.9561953243642	22	30.2857142857143	132.435339883013	51.30607368	Monday	33395	42	-11	2020-03-28	2020-03-08	2020-06-04	2020-04-05	37	57	-31	29	1	1	0	1	1	1	0	1
Evangeline, Louisiana, US	22039	Louisiana	2020-05-05	2020-03-23	2020-05-15	1	1	18.8650995658033	16.683421384724	30	29.4285714285714	132.435339883013	51.30607368	Tuesday	33395	43	-10	2020-03-28	2020-03-08	2020-06-04	2020-04-05	38	58	-30	30	1	1	0	1	1	1	0	1
Evangeline, Louisiana, US	22039	Louisiana	2020-05-06	2020-03-23	2020-05-15	1	1	18.8650995658033	17.282313434432	22	28.4285714285714	132.435339883013	51.30607368	Wednesday	33395	44	-9	2020-03-28	2020-03-08	2020-06-04	2020-04-05	39	59	-29	31	1	1	0	1	1	1	0	1
Evangeline, Louisiana, US	22039	Louisiana	2020-05-07	2020-03-23	2020-05-15	1	1	19.1645455906573	17.9239834876906	24	27.8571428571429	132.435339883013	51.30607368	Thursday	33395	45	-8	2020-03-28	2020-03-08	2020-06-04	2020-04-05	40	60	-28	32	1	1	0	1	1	1	0	1
Evangeline, Louisiana, US	22039	Louisiana	2020-05-08	2020-03-23	2020-05-15	1	1	20.0628836652193	18.6084315444998	25	29	132.435339883013	51.30607368	Friday	33395	46	-7	2020-03-28	2020-03-08	2020-06-04	2020-04-05	41	61	-27	33	1	1	0	1	1	1	0	1
Evangeline, Louisiana, US	22039	Louisiana	2020-05-09	2020-03-23	2020-05-15	1	1	20.0628836652193	18.9506555729044	26	28.1428571428571	132.435339883013	51.30607368	Saturday	33395	47	-6	2020-03-28	2020-03-08	2020-06-04	2020-04-05	42	62	-26	34	1	1	0	1	1	1	0	1
Evangeline, Louisiana, US	22039	Louisiana	2020-05-10	2020-03-23	2020-05-15	1	1	20.0628836652193	19.292879601309	46	27.8571428571429	132.435339883013	51.30607368	Sunday	33395	48	-5	2020-03-28	2020-03-08	2020-06-04	2020-04-05	43	63	-25	35	1	1	0	1	1	1	0	1
Evangeline, Louisiana, US	22039	Louisiana	2020-05-11	2020-03-23	2020-05-15	1	1	20.0628836652193	19.592325626163	15	26.8571428571429	132.435339883013	51.30607368	Monday	33395	49	-4	2020-03-28	2020-03-08	2020-06-04	2020-04-05	44	64	-24	36	1	1	0	1	1	1	0	1
Evangeline, Louisiana, US	22039	Louisiana	2020-05-12	2020-03-23	2020-05-15	1	1	20.3623296900734	19.8062156439159	25	26.1428571428571	132.435339883013	51.30607368	Tuesday	33395	50	-3	2020-03-28	2020-03-08	2020-06-04	2020-04-05	45	65	-23	37	1	1	0	1	1	1	0	1
Evangeline, Louisiana, US	22039	Louisiana	2020-05-13	2020-03-23	2020-05-15	1	1	22.1590058391975	20.2767736829722	18	25.5714285714286	132.435339883013	51.30607368	Wednesday	33395	51	-2	2020-03-28	2020-03-08	2020-06-04	2020-04-05	46	66	-22	38	1	1	0	1	1	1	0	1
Evangeline, Louisiana, US	22039	Louisiana	2020-05-14	2020-03-23	2020-05-15	1	1	22.1590058391975	20.704553718478	29	26.2857142857143	132.435339883013	51.30607368	Thursday	33395	52	-1	2020-03-28	2020-03-08	2020-06-04	2020-04-05	47	67	-21	39	1	1	0	1	1	1	0	1
Evangeline, Louisiana, US	22039	Louisiana	2020-05-15	2020-03-23	2020-05-15	0	1	22.1590058391975	21.003999743332	16	25	132.435339883013	51.30607368	Friday	33395	53	0	2020-03-28	2020-03-08	2020-06-04	2020-04-05	48	68	-20	40	1	1	0	1	1	1	0	1
Evangeline, Louisiana, US	22039	Louisiana	2020-05-16	2020-03-23	2020-05-15	0	1	19.7634376403653	20.9612217397814	34	26.1428571428571	132.435339883013	51.30607368	Saturday	33395	54	1	2020-03-28	2020-03-08	2020-06-04	2020-04-05	49	69	-19	41	1	1	0	1	1	1	0	1
Evangeline, Louisiana, US	22039	Louisiana	2020-05-17	2020-03-23	2020-05-15	0	1	19.7634376403653	20.9184437362308	45	26	132.435339883013	51.30607368	Sunday	33395	55	2	2020-03-28	2020-03-08	2020-06-04	2020-04-05	50	70	-18	42	1	1	0	1	1	1	0	1
Evangeline, Louisiana, US	22039	Louisiana	2020-05-18	2020-03-23	2020-05-15	0	1	19.7634376403653	20.8756657326803	15	26	132.435339883013	51.30607368	Monday	33395	56	3	2020-03-28	2020-03-08	2020-06-04	2020-04-05	51	71	-17	43	1	1	0	1	1	1	0	1
Evangeline, Louisiana, US	22039	Louisiana	2020-05-19	2020-03-23	2020-05-15	0	1	20.0628836652193	20.8328877291297	17	24.8571428571429	132.435339883013	51.30607368	Tuesday	33395	57	4	2020-03-28	2020-03-08	2020-06-04	2020-04-05	52	72	-16	44	1	1	0	1	1	1	0	1
Evangeline, Louisiana, US	22039	Louisiana	2020-05-20	2020-03-23	2020-05-15	0	1	20.0628836652193	20.5334417042757	21	25.2857142857143	132.435339883013	51.30607368	Wednesday	33395	58	5	2020-03-28	2020-03-08	2020-06-04	2020-04-05	53	73	-15	45	1	1	0	1	1	1	0	1
Evangeline, Louisiana, US	22039	Louisiana	2020-05-21	2020-03-23	2020-05-15	0	1	24.8540200628837	20.9184437362308	16	23.4285714285714	132.435339883013	51.30607368	Thursday	33395	59	6	2020-03-28	2020-03-08	2020-06-04	2020-04-05	54	74	-14	46	1	1	0	1	1	1	0	1
Evangeline, Louisiana, US	22039	Louisiana	2020-05-22	2020-03-23	2020-05-15	0	1	26.0518041622997	21.4745577823883	14	23.1428571428571	132.435339883013	51.30607368	Friday	33395	60	7	2020-03-28	2020-03-08	2020-06-04	2020-04-05	55	75	-13	47	1	1	0	1	1	1	0	1
Evangeline, Louisiana, US	22039	Louisiana	2020-05-23	2020-03-23	2020-05-15	0	1	26.0518041622997	22.3728958569504	29	22.4285714285714	132.435339883013	51.30607368	Saturday	33395	61	8	2020-03-28	2020-03-08	2020-06-04	2020-04-05	56	76	-12	48	1	1	0	1	1	1	0	1
Evangeline, Louisiana, US	22039	Louisiana	2020-05-24	2020-03-23	2020-05-15	0	1	49.4085941009133	26.6079182084572	43	22.1428571428571	132.435339883013	51.30607368	Sunday	33395	62	9	2020-03-28	2020-03-08	2020-06-04	2020-04-05	57	77	-11	49	1	1	0	1	1	1	0	1
Evangeline, Louisiana, US	22039	Louisiana	2020-05-25	2020-03-23	2020-05-15	0	1	49.7080401257673	30.8857185635146	43	26.1428571428571	132.435339883013	51.30607368	Monday	33395	63	10	2020-03-28	2020-03-08	2020-06-04	2020-04-05	58	78	-10	50	1	1	0	1	1	1	0	1
Evangeline, Louisiana, US	22039	Louisiana	2020-05-26	2020-03-23	2020-05-15	0	1	22.4584518640515	31.2279425919192	24	27.1428571428571	132.435339883013	51.30607368	Tuesday	33395	64	11	2020-03-28	2020-03-08	2020-06-04	2020-04-05	59	79	-9	51	1	1	0	1	1	1	0	1
Evangeline, Louisiana, US	22039	Louisiana	2020-05-27	2020-03-23	2020-05-15	0	1	22.4584518640515	31.5701666203238	18	26.7142857142857	132.435339883013	51.30607368	Wednesday	33395	65	12	2020-03-28	2020-03-08	2020-06-04	2020-04-05	60	80	-8	52	1	1	0	1	1	1	0	1
Evangeline, Louisiana, US	22039	Louisiana	2020-05-28	2020-03-23	2020-05-15	0	1	22.4584518640515	31.2279425919192	20	27.2857142857143	132.435339883013	51.30607368	Thursday	33395	66	13	2020-03-28	2020-03-08	2020-06-04	2020-04-05	61	81	-7	53	1	1	0	1	1	1	0	1
Evangeline, Louisiana, US	22039	Louisiana	2020-05-29	2020-03-23	2020-05-15	0	1	22.4584518640515	30.7146065493123	12	27	132.435339883013	51.30607368	Friday	33395	67	14	2020-03-28	2020-03-08	2020-06-04	2020-04-05	62	82	-6	54	1	1	0	1	1	1	0	1
Evangeline, Louisiana, US	22039	Louisiana	2020-05-30	2020-03-23	2020-05-15	0	1	23.3567899386136	30.3296045173572	21	25.8571428571429	132.435339883013	51.30607368	Saturday	33395	68	15	2020-03-28	2020-03-08	2020-06-04	2020-04-05	63	83	-5	55	1	1	0	1	1	1	0	1
Evangeline, Louisiana, US	22039	Louisiana	2020-05-31	2020-03-23	2020-05-15	0	1	23.3567899386136	26.6079182084572	29	23.8571428571429	132.435339883013	51.30607368	Sunday	33395	69	16	2020-03-28	2020-03-08	2020-06-04	2020-04-05	64	84	-4	56	1	1	0	1	1	1	0	1
Evangeline, Louisiana, US	22039	Louisiana	2020-06-01	2020-03-23	2020-05-15	0	1	23.3567899386136	22.8434538960067	16	20	132.435339883013	51.30607368	Monday	33395	70	17	2020-03-28	2020-03-08	2020-06-04	2020-04-05	65	85	-3	57	1	1	0	1	1	1	0	1
Evangeline, Louisiana, US	22039	Louisiana	2020-06-02	2020-03-23	2020-05-15	0	1	23.9556819883216	23.0573439137595	15	18.7142857142857	132.435339883013	51.30607368	Tuesday	33395	71	18	2020-03-28	2020-03-08	2020-06-04	2020-04-05	66	86	-2	58	1	1	0	1	1	1	0	1
Evangeline, Louisiana, US	22039	Louisiana	2020-06-03	2020-03-23	2020-05-15	0	1	24.2551280131756	23.314011935063	18	18.7142857142857	132.435339883013	51.30607368	Wednesday	33395	72	19	2020-03-28	2020-03-08	2020-06-04	2020-04-05	67	87	-1	59	1	1	0	1	1	1	0	1
Evangeline, Louisiana, US	22039	Louisiana	2020-06-04	2020-03-23	2020-05-15	0	1	24.2551280131756	23.5706799563664	16	18.1428571428571	132.435339883013	51.30607368	Thursday	33395	73	20	2020-03-28	2020-03-08	2020-06-04	2020-04-05	68	88	0	60	1	1	0	1	0	1	0	1
Evangeline, Louisiana, US	22039	Louisiana	2020-06-05	2020-03-23	2020-05-15	0	1	24.2551280131756	23.8273479776699	11	18	132.435339883013	51.30607368	Friday	33395	74	21	2020-03-28	2020-03-08	2020-06-04	2020-04-05	69	89	1	61	1	1	1	1	0	1	0	1
Evangeline, Louisiana, US	22039	Louisiana	2020-06-06	2020-03-23	2020-05-15	0	1	24.5545740380296	23.9984599918722	27	18.8571428571429	132.435339883013	51.30607368	Saturday	33395	75	22	2020-03-28	2020-03-08	2020-06-04	2020-04-05	70	90	2	62	1	1	1	1	0	1	0	1
Evangeline, Louisiana, US	22039	Louisiana	2020-06-07	2020-03-23	2020-05-15	0	1	25.1534660877377	24.2551280131756	48	21.5714285714286	132.435339883013	51.30607368	Sunday	33395	76	23	2020-03-28	2020-03-08	2020-06-04	2020-04-05	71	91	3	63	1	1	1	1	0	1	0	1
Evangeline, Louisiana, US	22039	Louisiana	2020-06-08	2020-03-23	2020-05-15	0	1	25.1534660877377	24.5117960344791	27	23.1428571428571	132.435339883013	51.30607368	Monday	33395	77	24	2020-03-28	2020-03-08	2020-06-04	2020-04-05	72	92	4	64	1	1	1	1	0	1	0	1
Evangeline, Louisiana, US	22039	Louisiana	2020-06-09	2020-03-23	2020-05-15	0	1	25.4529121125917	24.7256860522319	19	23.7142857142857	132.435339883013	51.30607368	Tuesday	33395	78	25	2020-03-28	2020-03-08	2020-06-04	2020-04-05	73	93	5	65	1	1	1	1	0	1	0	1
Evangeline, Louisiana, US	22039	Louisiana	2020-06-10	2020-03-23	2020-05-15	0	1	25.4529121125917	24.8967980664342	16	23.4285714285714	132.435339883013	51.30607368	Wednesday	33395	79	26	2020-03-28	2020-03-08	2020-06-04	2020-04-05	74	94	6	66	1	1	1	1	0	1	0	1
Evangeline, Louisiana, US	22039	Louisiana	2020-06-11	2020-03-23	2020-05-15	0	1	25.4529121125917	25.0679100806365	13	23	132.435339883013	51.30607368	Thursday	33395	80	27	2020-03-28	2020-03-08	2020-06-04	2020-04-05	75	95	7	67	1	1	1	1	0	1	0	1
Evangeline, Louisiana, US	22039	Louisiana	2020-06-12	2020-03-23	2020-05-15	0	1	26.0518041622997	25.32457810194	15	23.5714285714286	132.435339883013	51.30607368	Friday	33395	81	28	2020-03-28	2020-03-08	2020-06-04	2020-04-05	76	96	8	68	1	1	1	1	0	1	0	1
Evangeline, Louisiana, US	22039	Louisiana	2020-06-13	2020-03-23	2020-05-15	0	1	26.6506962120078	25.624024126794	26	23.4285714285714	132.435339883013	51.30607368	Saturday	33395	82	29	2020-03-28	2020-03-08	2020-06-04	2020-04-05	77	97	9	69	1	1	1	1	0	1	0	1
Evangeline, Louisiana, US	22039	Louisiana	2020-06-14	2020-03-23	2020-05-15	0	1	26.6506962120078	25.8379141445469	32	21.1428571428571	132.435339883013	51.30607368	Sunday	33395	83	30	2020-03-28	2020-03-08	2020-06-04	2020-04-05	78	98	10	70	1	1	1	1	0	1	0	1
Evangeline, Louisiana, US	22039	Louisiana	2020-06-15	2020-03-23	2020-05-15	0	1	27.2495882617158	26.1373601694009	26	21	132.435339883013	51.30607368	Monday	33395	84	31	2020-03-28	2020-03-08	2020-06-04	2020-04-05	79	99	11	71	1	1	1	1	0	1	0	1
Evangeline, Louisiana, US	22039	Louisiana	2020-06-16	2020-03-23	2020-05-15	0	1	27.8484803114239	26.4795841978055	20	21.1428571428571	132.435339883013	51.30607368	Tuesday	33395	85	32	2020-03-28	2020-03-08	2020-06-04	2020-04-05	80	100	12	72	1	1	1	1	0	1	0	1
Evangeline, Louisiana, US	22039	Louisiana	2020-06-17	2020-03-23	2020-05-15	0	1	29.944602485402	27.1212542510641	19	21.5714285714286	132.435339883013	51.30607368	Wednesday	33395	86	33	2020-03-28	2020-03-08	2020-06-04	2020-04-05	81	101	13	73	1	1	1	1	0	1	0	1
Evangeline, Louisiana, US	22039	Louisiana	2020-06-18	2020-03-23	2020-05-15	0	1	29.944602485402	27.7629243043227	23	23	132.435339883013	51.30607368	Thursday	33395	87	34	2020-03-28	2020-03-08	2020-06-04	2020-04-05	82	102	14	74	1	1	1	1	0	1	0	1
Evangeline, Louisiana, US	22039	Louisiana	2020-06-19	2020-03-23	2020-05-15	0	1	35.9335229824824	29.1745984214917	18	23.4285714285714	132.435339883013	51.30607368	Friday	33395	88	35	2020-03-28	2020-03-08	2020-06-04	2020-04-05	83	103	15	75	1	1	1	1	0	1	0	1
Evangeline, Louisiana, US	22039	Louisiana	2020-06-20	2020-03-23	2020-05-15	0	1	36.8318610570445	30.6290505422112	24	23.1428571428571	132.435339883013	51.30607368	Saturday	33395	89	36	2020-03-28	2020-03-08	2020-06-04	2020-04-05	84	104	16	76	1	1	1	1	0	1	0	1
Evangeline, Louisiana, US	22039	Louisiana	2020-06-21	2020-03-23	2020-05-15	0	1	36.8318610570445	32.0835026629307	30	22.8571428571429	132.435339883013	51.30607368	Sunday	33395	90	37	2020-03-28	2020-03-08	2020-06-04	2020-04-05	85	105	17	77	1	1	1	1	0	1	0	1
Evangeline, Louisiana, US	22039	Louisiana	2020-06-22	2020-03-23	2020-05-15	0	1	37.4307531067525	33.5379547836502	30	23.4285714285714	132.435339883013	51.30607368	Monday	33395	91	38	2020-03-28	2020-03-08	2020-06-04	2020-04-05	86	106	18	78	1	1	1	1	0	1	0	1
Evangeline, Louisiana, US	22039	Louisiana	2020-06-23	2020-03-23	2020-05-15	0	1	41.6229974547088	35.5057429469767	28	24.5714285714286	132.435339883013	51.30607368	Tuesday	33395	92	39	2020-03-28	2020-03-08	2020-06-04	2020-04-05	87	107	19	79	1	1	1	1	0	1	0	1
Evangeline, Louisiana, US	22039	Louisiana	2020-06-24	2020-03-23	2020-05-15	0	1	41.9224434795628	37.2168630889996	27	25.7142857142857	132.435339883013	51.30607368	Wednesday	33395	93	40	2020-03-28	2020-03-08	2020-06-04	2020-04-05	88	108	20	80	1	1	1	1	0	1	0	1
Evangeline, Louisiana, US	22039	Louisiana	2020-06-25	2020-03-23	2020-05-15	0	1	43.7191196286869	39.184651252326	33	27.1428571428571	132.435339883013	51.30607368	Thursday	33395	94	41	2020-03-28	2020-03-08	2020-06-04	2020-04-05	89	109	21	81	1	1	1	1	0	1	0	1
Evangeline, Louisiana, US	22039	Louisiana	2020-06-26	2020-03-23	2020-05-15	0	1	50.3069321754754	41.2379954227536	24	28	132.435339883013	51.30607368	Friday	33395	95	42	2020-03-28	2020-03-08	2020-06-04	2020-04-05	90	110	22	82	1	1	1	1	0	1	0	1
Evangeline, Louisiana, US	22039	Louisiana	2020-06-27	2020-03-23	2020-05-15	0	1	50.3069321754754	43.1630055825295	31	29	132.435339883013	51.30607368	Saturday	33395	96	43	2020-03-28	2020-03-08	2020-06-04	2020-04-05	91	111	23	83	1	1	1	1	0	1	0	1
Evangeline, Louisiana, US	22039	Louisiana	2020-06-28	2020-03-23	2020-05-15	0	1	51.8041622997455	45.3019057600582	42	30.7142857142857	132.435339883013	51.30607368	Sunday	33395	97	44	2020-03-28	2020-03-08	2020-06-04	2020-04-05	92	112	24	84	1	1	1	1	0	1	0	1
Evangeline, Louisiana, US	22039	Louisiana	2020-06-29	2020-03-23	2020-05-15	0	1	53.0019463991616	47.526361944688	37	31.7142857142857	132.435339883013	51.30607368	Monday	33395	98	45	2020-03-28	2020-03-08	2020-06-04	2020-04-05	93	113	25	85	1	1	1	1	0	1	0	1
Evangeline, Louisiana, US	22039	Louisiana	2020-06-30	2020-03-23	2020-05-15	0	1	57.4936367719719	49.7935961328685	29	31.8571428571429	132.435339883013	51.30607368	Tuesday	33395	99	46	2020-03-28	2020-03-08	2020-06-04	2020-04-05	94	114	26	86	1	1	1	1	0	1	0	1
Evangeline, Louisiana, US	22039	Louisiana	2020-07-01	2020-03-23	2020-05-15	0	1	60.188650995658	52.4030543494535	17	30.4285714285714	132.435339883013	51.30607368	Wednesday	33395	100	47	2020-03-28	2020-03-08	2020-06-04	2020-04-05	95	115	27	87	1	1	1	1	0	1	0	1
Evangeline, Louisiana, US	22039	Louisiana	2020-07-02	2020-03-23	2020-05-15	0	1	60.4880970205121	54.7986225482857	18	28.2857142857143	132.435339883013	51.30607368	Thursday	33395	101	48	2020-03-28	2020-03-08	2020-06-04	2020-04-05	96	116	28	88	1	1	1	1	0	1	0	1
Evangeline, Louisiana, US	22039	Louisiana	2020-07-03	2020-03-23	2020-05-15	0	1	64.6803413684683	56.8519667187132	25	28.4285714285714	132.435339883013	51.30607368	Friday	33395	102	49	2020-03-28	2020-03-08	2020-06-04	2020-04-05	97	117	29	89	1	1	1	1	0	1	0	1
Evangeline, Louisiana, US	22039	Louisiana	2020-07-04	2020-03-23	2020-05-15	0	1	64.6803413684683	58.9053108891408	34	28.8571428571429	132.435339883013	51.30607368	Saturday	33395	103	50	2020-03-28	2020-03-08	2020-06-04	2020-04-05	98	118	30	90	1	1	1	1	0	1	0	1
Evangeline, Louisiana, US	22039	Louisiana	2020-07-05	2020-03-23	2020-05-15	0	1	68.2736936667166	61.2581010844224	48	29.7142857142857	132.435339883013	51.30607368	Sunday	33395	104	51	2020-03-28	2020-03-08	2020-06-04	2020-04-05	99	119	31	91	1	1	1	1	0	1	0	1
Evans, Georgia, US	13109	Georgia	2020-03-01	2020-04-03	2020-05-01	1	0	0	53.6863944559707	35	29.4285714285714	126.890811756005	60.15769205	Sunday	10654	-33	-61	2020-04-08	2020-03-19	2020-05-21	2020-03-22	-38	-18	-81	-21	0	0	0	0	1	0	1	0
Evans, Georgia, US	13109	Georgia	2020-03-02	2020-04-03	2020-05-01	1	0	0	45.4730177742605	14	27.2857142857143	126.890811756005	60.15769205	Monday	10654	-32	-60	2020-04-08	2020-03-19	2020-05-21	2020-03-22	-37	-17	-80	-20	0	0	0	0	1	0	1	0
Evans, Georgia, US	13109	Georgia	2020-03-03	2020-04-03	2020-05-01	1	0	0	36.874639060595	10	26.2857142857143	126.890811756005	60.15769205	Tuesday	10654	-31	-59	2020-04-08	2020-03-19	2020-05-21	2020-03-22	-36	-16	-79	-19	0	0	0	0	1	0	1	0
Evans, Georgia, US	13109	Georgia	2020-03-04	2020-04-03	2020-05-01	1	0	0	28.233482343379	16	26	126.890811756005	60.15769205	Wednesday	10654	-30	-58	2020-04-08	2020-03-19	2020-05-21	2020-03-22	-35	-15	-78	-18	0	0	0	0	1	0	1	0
Evans, Georgia, US	13109	Georgia	2020-03-05	2020-04-03	2020-05-01	1	0	0	18.993433576455	23	25.7142857142857	126.890811756005	60.15769205	Thursday	10654	-29	-57	2020-04-08	2020-03-19	2020-05-21	2020-03-22	-34	-14	-77	-17	0	0	0	0	1	0	1	0
Evans, Georgia, US	13109	Georgia	2020-03-06	2020-04-03	2020-05-01	1	0	0	9.75338480953094	14	22.8571428571429	126.890811756005	60.15769205	Friday	10654	-28	-56	2020-04-08	2020-03-19	2020-05-21	2020-03-22	-33	-13	-76	-16	0	0	0	0	1	0	1	0
Evans, Georgia, US	13109	Georgia	2020-03-07	2020-04-03	2020-05-01	1	0	0	0	13	17.8571428571429	126.890811756005	60.15769205	Saturday	10654	-27	-55	2020-04-08	2020-03-19	2020-05-21	2020-03-22	-32	-12	-75	-15	0	0	0	0	1	0	1	0
Evans, Georgia, US	13109	Georgia	2020-03-08	2020-04-03	2020-05-01	1	0	0	0	24	16.2857142857143	126.890811756005	60.15769205	Sunday	10654	-26	-54	2020-04-08	2020-03-19	2020-05-21	2020-03-22	-31	-11	-74	-14	0	0	0	0	1	0	1	0
Evans, Georgia, US	13109	Georgia	2020-03-09	2020-04-03	2020-05-01	1	0	0	0	14	16.2857142857143	126.890811756005	60.15769205	Monday	10654	-25	-53	2020-04-08	2020-03-19	2020-05-21	2020-03-22	-30	-10	-73	-13	0	0	0	0	1	0	1	0
Evans, Georgia, US	13109	Georgia	2020-03-10	2020-04-03	2020-05-01	1	0	0	0	14	16.8571428571429	126.890811756005	60.15769205	Tuesday	10654	-24	-52	2020-04-08	2020-03-19	2020-05-21	2020-03-22	-29	-9	-72	-12	0	0	0	0	1	0	1	0
Evans, Georgia, US	13109	Georgia	2020-03-11	2020-04-03	2020-05-01	1	0	0	0	10	16	126.890811756005	60.15769205	Wednesday	10654	-23	-51	2020-04-08	2020-03-19	2020-05-21	2020-03-22	-28	-8	-71	-11	0	0	0	0	1	0	1	0
Evans, Georgia, US	13109	Georgia	2020-03-12	2020-04-03	2020-05-01	1	0	0	0	12	14.4285714285714	126.890811756005	60.15769205	Thursday	10654	-22	-50	2020-04-08	2020-03-19	2020-05-21	2020-03-22	-27	-7	-70	-10	0	0	0	0	1	0	1	0
Evans, Georgia, US	13109	Georgia	2020-03-13	2020-04-03	2020-05-01	1	0	0	0	9	13.7142857142857	126.890811756005	60.15769205	Friday	10654	-21	-49	2020-04-08	2020-03-19	2020-05-21	2020-03-22	-26	-6	-69	-9	0	0	0	0	1	0	1	0
Evans, Georgia, US	13109	Georgia	2020-03-14	2020-04-03	2020-05-01	1	0	0	0	18	14.4285714285714	126.890811756005	60.15769205	Saturday	10654	-20	-48	2020-04-08	2020-03-19	2020-05-21	2020-03-22	-25	-5	-68	-8	0	0	0	0	1	0	1	0
Evans, Georgia, US	13109	Georgia	2020-03-15	2020-04-03	2020-05-01	1	0	0	0	25	14.5714285714286	126.890811756005	60.15769205	Sunday	10654	-19	-47	2020-04-08	2020-03-19	2020-05-21	2020-03-22	-24	-4	-67	-7	0	0	0	0	1	0	1	0
Evans, Georgia, US	13109	Georgia	2020-03-16	2020-04-03	2020-05-01	1	0	0	0	14	14.5714285714286	126.890811756005	60.15769205	Monday	10654	-18	-46	2020-04-08	2020-03-19	2020-05-21	2020-03-22	-23	-3	-66	-6	0	0	0	0	1	0	1	0
Evans, Georgia, US	13109	Georgia	2020-03-17	2020-04-03	2020-05-01	1	0	0	0	16	14.8571428571429	126.890811756005	60.15769205	Tuesday	10654	-17	-45	2020-04-08	2020-03-19	2020-05-21	2020-03-22	-22	-2	-65	-5	0	0	0	0	1	0	1	0
Evans, Georgia, US	13109	Georgia	2020-03-18	2020-04-03	2020-05-01	1	0	0	0	14	15.4285714285714	126.890811756005	60.15769205	Wednesday	10654	-16	-44	2020-04-08	2020-03-19	2020-05-21	2020-03-22	-21	-1	-64	-4	0	0	0	0	1	0	1	0
Evans, Georgia, US	13109	Georgia	2020-03-19	2020-04-03	2020-05-01	1	0	0	0	22	16.8571428571429	126.890811756005	60.15769205	Thursday	10654	-15	-43	2020-04-08	2020-03-19	2020-05-21	2020-03-22	-20	0	-63	-3	0	0	0	0	1	0	1	0
Evans, Georgia, US	13109	Georgia	2020-03-20	2020-04-03	2020-05-01	1	0	0	0	17	18	126.890811756005	60.15769205	Friday	10654	-14	-42	2020-04-08	2020-03-19	2020-05-21	2020-03-22	-19	1	-62	-2	0	1	0	0	1	0	1	1
Evans, Georgia, US	13109	Georgia	2020-03-21	2020-04-03	2020-05-01	1	0	0	0	37	20.7142857142857	126.890811756005	60.15769205	Saturday	10654	-13	-41	2020-04-08	2020-03-19	2020-05-21	2020-03-22	-18	2	-61	-1	0	1	0	0	1	0	1	1
Evans, Georgia, US	13109	Georgia	2020-03-22	2020-04-03	2020-05-01	1	0	0	0	51	24.4285714285714	126.890811756005	60.15769205	Sunday	10654	-12	-40	2020-04-08	2020-03-19	2020-05-21	2020-03-22	-17	3	-60	0	0	1	0	0	1	0	0	1
Evans, Georgia, US	13109	Georgia	2020-03-23	2020-04-03	2020-05-01	1	0	0	0	17	24.8571428571429	126.890811756005	60.15769205	Monday	10654	-11	-39	2020-04-08	2020-03-19	2020-05-21	2020-03-22	-16	4	-59	1	0	1	0	1	1	0	0	1
Evans, Georgia, US	13109	Georgia	2020-03-24	2020-04-03	2020-05-01	1	0	0	0	20	25.4285714285714	126.890811756005	60.15769205	Tuesday	10654	-10	-38	2020-04-08	2020-03-19	2020-05-21	2020-03-22	-15	5	-58	2	0	1	0	1	1	0	0	1
Evans, Georgia, US	13109	Georgia	2020-03-25	2020-04-03	2020-05-01	1	0	0	0	23	26.7142857142857	126.890811756005	60.15769205	Wednesday	10654	-9	-37	2020-04-08	2020-03-19	2020-05-21	2020-03-22	-14	6	-57	3	0	1	0	1	1	0	0	1
Evans, Georgia, US	13109	Georgia	2020-03-26	2020-04-03	2020-05-01	1	0	0	0	22	26.7142857142857	126.890811756005	60.15769205	Thursday	10654	-8	-36	2020-04-08	2020-03-19	2020-05-21	2020-03-22	-13	7	-56	4	0	1	0	1	1	0	0	1
Evans, Georgia, US	13109	Georgia	2020-03-27	2020-04-03	2020-05-01	1	0	0	0	19	27	126.890811756005	60.15769205	Friday	10654	-7	-35	2020-04-08	2020-03-19	2020-05-21	2020-03-22	-12	8	-55	5	0	1	0	1	1	0	0	1
Evans, Georgia, US	13109	Georgia	2020-03-28	2020-04-03	2020-05-01	1	0	0	0	47	28.4285714285714	126.890811756005	60.15769205	Saturday	10654	-6	-34	2020-04-08	2020-03-19	2020-05-21	2020-03-22	-11	9	-54	6	0	1	0	1	1	0	0	1
Evans, Georgia, US	13109	Georgia	2020-03-29	2020-04-03	2020-05-01	1	0	0	0	52	28.5714285714286	126.890811756005	60.15769205	Sunday	10654	-5	-33	2020-04-08	2020-03-19	2020-05-21	2020-03-22	-10	10	-53	7	0	1	0	1	1	0	0	1
Evans, Georgia, US	13109	Georgia	2020-03-30	2020-04-03	2020-05-01	1	0	0	0	25	29.7142857142857	126.890811756005	60.15769205	Monday	10654	-4	-32	2020-04-08	2020-03-19	2020-05-21	2020-03-22	-9	11	-52	8	0	1	0	1	1	0	0	1
Evans, Georgia, US	13109	Georgia	2020-03-31	2020-04-03	2020-05-01	1	0	0	0	25	30.4285714285714	126.890811756005	60.15769205	Tuesday	10654	-3	-31	2020-04-08	2020-03-19	2020-05-21	2020-03-22	-8	12	-51	9	0	1	0	1	1	0	0	1
Evans, Georgia, US	13109	Georgia	2020-04-01	2020-04-03	2020-05-01	1	0	0	0	25	30.7142857142857	126.890811756005	60.15769205	Wednesday	10654	-2	-30	2020-04-08	2020-03-19	2020-05-21	2020-03-22	-7	13	-50	10	0	1	0	1	1	0	0	1
Evans, Georgia, US	13109	Georgia	2020-04-02	2020-04-03	2020-05-01	1	0	0	0	37	32.8571428571429	126.890811756005	60.15769205	Thursday	10654	-1	-29	2020-04-08	2020-03-19	2020-05-21	2020-03-22	-6	14	-49	11	0	1	0	1	1	0	0	1
Evans, Georgia, US	13109	Georgia	2020-04-03	2020-04-03	2020-05-01	1	0	0	0	22	33.2857142857143	126.890811756005	60.15769205	Friday	10654	0	-28	2020-04-08	2020-03-19	2020-05-21	2020-03-22	-5	15	-48	12	0	1	0	1	1	0	0	1
Evans, Georgia, US	13109	Georgia	2020-04-04	2020-04-03	2020-05-01	1	1	0	0	46	33.1428571428571	126.890811756005	60.15769205	Saturday	10654	1	-27	2020-04-08	2020-03-19	2020-05-21	2020-03-22	-4	16	-47	13	0	1	0	1	1	0	0	1
Evans, Georgia, US	13109	Georgia	2020-04-05	2020-04-03	2020-05-01	1	1	0	0	56	33.7142857142857	126.890811756005	60.15769205	Sunday	10654	2	-26	2020-04-08	2020-03-19	2020-05-21	2020-03-22	-3	17	-46	14	0	1	0	1	1	0	0	1
Evans, Georgia, US	13109	Georgia	2020-04-06	2020-04-03	2020-05-01	1	1	0	0	25	33.7142857142857	126.890811756005	60.15769205	Monday	10654	3	-25	2020-04-08	2020-03-19	2020-05-21	2020-03-22	-2	18	-45	15	0	1	0	1	1	0	0	1
Evans, Georgia, US	13109	Georgia	2020-04-07	2020-04-03	2020-05-01	1	1	0	0	33	34.8571428571429	126.890811756005	60.15769205	Tuesday	10654	4	-24	2020-04-08	2020-03-19	2020-05-21	2020-03-22	-1	19	-44	16	0	1	0	1	1	0	0	1
Evans, Georgia, US	13109	Georgia	2020-04-08	2020-04-03	2020-05-01	1	1	0	0	36	36.4285714285714	126.890811756005	60.15769205	Wednesday	10654	5	-23	2020-04-08	2020-03-19	2020-05-21	2020-03-22	0	20	-43	17	0	1	0	1	1	0	0	1
Evans, Georgia, US	13109	Georgia	2020-04-09	2020-04-03	2020-05-01	1	1	0	0	33	35.8571428571429	126.890811756005	60.15769205	Thursday	10654	6	-22	2020-04-08	2020-03-19	2020-05-21	2020-03-22	1	21	-42	18	1	1	0	1	1	1	0	1
Evans, Georgia, US	13109	Georgia	2020-04-10	2020-04-03	2020-05-01	1	1	0	0	29	36.8571428571429	126.890811756005	60.15769205	Friday	10654	7	-21	2020-04-08	2020-03-19	2020-05-21	2020-03-22	2	22	-41	19	1	1	0	1	1	1	0	1
Evans, Georgia, US	13109	Georgia	2020-04-11	2020-04-03	2020-05-01	1	1	0	0	41	36.1428571428571	126.890811756005	60.15769205	Saturday	10654	8	-20	2020-04-08	2020-03-19	2020-05-21	2020-03-22	3	23	-40	20	1	1	0	1	1	1	0	1
Evans, Georgia, US	13109	Georgia	2020-04-12	2020-04-03	2020-05-01	1	1	0	0	60	36.7142857142857	126.890811756005	60.15769205	Sunday	10654	9	-19	2020-04-08	2020-03-19	2020-05-21	2020-03-22	4	24	-39	21	1	1	0	1	1	1	0	1
Evans, Georgia, US	13109	Georgia	2020-04-13	2020-04-03	2020-05-01	1	1	0.938614604843251	0.134087800691893	40	38.8571428571429	126.890811756005	60.15769205	Monday	10654	10	-18	2020-04-08	2020-03-19	2020-05-21	2020-03-22	5	25	-38	22	1	1	0	1	1	1	0	1
Evans, Georgia, US	13109	Georgia	2020-04-14	2020-04-03	2020-05-01	1	1	1.8772292096865	0.402263402075679	29	38.2857142857143	126.890811756005	60.15769205	Tuesday	10654	11	-17	2020-04-08	2020-03-19	2020-05-21	2020-03-22	6	26	-37	23	1	1	0	1	1	1	0	1
Evans, Georgia, US	13109	Georgia	2020-04-15	2020-04-03	2020-05-01	1	1	1.8772292096865	0.670439003459465	30	37.4285714285714	126.890811756005	60.15769205	Wednesday	10654	12	-16	2020-04-08	2020-03-19	2020-05-21	2020-03-22	7	27	-36	24	1	1	0	1	1	1	0	1
Evans, Georgia, US	13109	Georgia	2020-04-16	2020-04-03	2020-05-01	1	1	1.8772292096865	0.938614604843251	28	36.7142857142857	126.890811756005	60.15769205	Thursday	10654	13	-15	2020-04-08	2020-03-19	2020-05-21	2020-03-22	8	28	-35	25	1	1	0	1	1	1	0	1
Evans, Georgia, US	13109	Georgia	2020-04-17	2020-04-03	2020-05-01	1	1	1.8772292096865	1.20679020622704	23	35.8571428571429	126.890811756005	60.15769205	Friday	10654	14	-14	2020-04-08	2020-03-19	2020-05-21	2020-03-22	9	29	-34	26	1	1	0	1	1	1	0	1
Evans, Georgia, US	13109	Georgia	2020-04-18	2020-04-03	2020-05-01	1	1	1.8772292096865	1.47496580761082	32	34.5714285714286	126.890811756005	60.15769205	Saturday	10654	15	-13	2020-04-08	2020-03-19	2020-05-21	2020-03-22	10	30	-33	27	1	1	0	1	1	1	0	1
Evans, Georgia, US	13109	Georgia	2020-04-19	2020-04-03	2020-05-01	1	1	1.8772292096865	1.74314140899461	65	35.2857142857143	126.890811756005	60.15769205	Sunday	10654	16	-12	2020-04-08	2020-03-19	2020-05-21	2020-03-22	11	31	-32	28	1	1	0	1	1	1	0	1
Evans, Georgia, US	13109	Georgia	2020-04-20	2020-04-03	2020-05-01	1	1	2.81584381452975	2.0113170103784	36	34.7142857142857	126.890811756005	60.15769205	Monday	10654	17	-11	2020-04-08	2020-03-19	2020-05-21	2020-03-22	12	32	-31	29	1	1	0	1	1	1	0	1
Evans, Georgia, US	13109	Georgia	2020-04-21	2020-04-03	2020-05-01	1	1	3.75445841937301	2.27949261176218	24	34	126.890811756005	60.15769205	Tuesday	10654	18	-10	2020-04-08	2020-03-19	2020-05-21	2020-03-22	13	33	-30	30	1	1	0	1	1	1	0	1
Evans, Georgia, US	13109	Georgia	2020-04-22	2020-04-03	2020-05-01	1	1	3.75445841937301	2.54766821314597	33	34.4285714285714	126.890811756005	60.15769205	Wednesday	10654	19	-9	2020-04-08	2020-03-19	2020-05-21	2020-03-22	14	34	-29	31	1	1	0	1	1	1	0	1
Evans, Georgia, US	13109	Georgia	2020-04-23	2020-04-03	2020-05-01	1	1	3.75445841937301	2.81584381452975	37	35.7142857142857	126.890811756005	60.15769205	Thursday	10654	20	-8	2020-04-08	2020-03-19	2020-05-21	2020-03-22	15	35	-28	32	1	1	0	1	1	1	0	1
Evans, Georgia, US	13109	Georgia	2020-04-24	2020-04-03	2020-05-01	1	1	3.75445841937301	3.08401941591354	25	36	126.890811756005	60.15769205	Friday	10654	21	-7	2020-04-08	2020-03-19	2020-05-21	2020-03-22	16	36	-27	33	1	1	0	1	1	1	0	1
Evans, Georgia, US	13109	Georgia	2020-04-25	2020-04-03	2020-05-01	1	1	3.75445841937301	3.35219501729733	30	35.7142857142857	126.890811756005	60.15769205	Saturday	10654	22	-6	2020-04-08	2020-03-19	2020-05-21	2020-03-22	17	37	-26	34	1	1	0	1	1	1	0	1
Evans, Georgia, US	13109	Georgia	2020-04-26	2020-04-03	2020-05-01	1	1	3.75445841937301	3.62037061868111	54	34.1428571428571	126.890811756005	60.15769205	Sunday	10654	23	-5	2020-04-08	2020-03-19	2020-05-21	2020-03-22	18	38	-25	35	1	1	0	1	1	1	0	1
Evans, Georgia, US	13109	Georgia	2020-04-27	2020-04-03	2020-05-01	1	1	3.75445841937301	3.75445841937301	38	34.4285714285714	126.890811756005	60.15769205	Monday	10654	24	-4	2020-04-08	2020-03-19	2020-05-21	2020-03-22	19	39	-24	36	1	1	0	1	1	1	0	1
Evans, Georgia, US	13109	Georgia	2020-04-28	2020-04-03	2020-05-01	1	1	3.75445841937301	3.75445841937301	35	36	126.890811756005	60.15769205	Tuesday	10654	25	-3	2020-04-08	2020-03-19	2020-05-21	2020-03-22	20	40	-23	37	1	1	0	1	1	1	0	1
Evans, Georgia, US	13109	Georgia	2020-04-29	2020-04-03	2020-05-01	1	1	3.75445841937301	3.75445841937301	27	35.1428571428571	126.890811756005	60.15769205	Wednesday	10654	26	-2	2020-04-08	2020-03-19	2020-05-21	2020-03-22	21	41	-22	38	1	1	0	1	1	1	0	1
Evans, Georgia, US	13109	Georgia	2020-04-30	2020-04-03	2020-05-01	1	1	3.75445841937301	3.75445841937301	22	33	126.890811756005	60.15769205	Thursday	10654	27	-1	2020-04-08	2020-03-19	2020-05-21	2020-03-22	22	42	-21	39	1	1	0	1	1	1	0	1
Evans, Georgia, US	13109	Georgia	2020-05-01	2020-04-03	2020-05-01	0	1	4.69307302421626	3.8885462200649	18	32	126.890811756005	60.15769205	Friday	10654	28	0	2020-04-08	2020-03-19	2020-05-21	2020-03-22	23	43	-20	40	1	1	0	1	1	1	0	1
Evans, Georgia, US	13109	Georgia	2020-05-02	2020-04-03	2020-05-01	0	1	4.69307302421626	4.02263402075679	31	32.1428571428571	126.890811756005	60.15769205	Saturday	10654	29	1	2020-04-08	2020-03-19	2020-05-21	2020-03-22	24	44	-19	41	1	1	0	1	1	1	0	1
Evans, Georgia, US	13109	Georgia	2020-05-03	2020-04-03	2020-05-01	0	1	4.69307302421626	4.15672182144868	47	31.1428571428571	126.890811756005	60.15769205	Sunday	10654	30	2	2020-04-08	2020-03-19	2020-05-21	2020-03-22	25	45	-18	42	1	1	0	1	1	1	0	1
Evans, Georgia, US	13109	Georgia	2020-05-04	2020-04-03	2020-05-01	0	1	4.69307302421626	4.29080962214058	20	28.5714285714286	126.890811756005	60.15769205	Monday	10654	31	3	2020-04-08	2020-03-19	2020-05-21	2020-03-22	26	46	-17	43	1	1	0	1	1	1	0	1
Evans, Georgia, US	13109	Georgia	2020-05-05	2020-04-03	2020-05-01	0	1	4.69307302421626	4.42489742283247	33	28.2857142857143	126.890811756005	60.15769205	Tuesday	10654	32	4	2020-04-08	2020-03-19	2020-05-21	2020-03-22	27	47	-16	44	1	1	0	1	1	1	0	1
Evans, Georgia, US	13109	Georgia	2020-05-06	2020-04-03	2020-05-01	0	1	4.69307302421626	4.55898522352436	29	28.5714285714286	126.890811756005	60.15769205	Wednesday	10654	33	5	2020-04-08	2020-03-19	2020-05-21	2020-03-22	28	48	-15	45	1	1	0	1	1	1	0	1
Evans, Georgia, US	13109	Georgia	2020-05-07	2020-04-03	2020-05-01	0	1	4.69307302421626	4.69307302421626	25	29	126.890811756005	60.15769205	Thursday	10654	34	6	2020-04-08	2020-03-19	2020-05-21	2020-03-22	29	49	-14	46	1	1	0	1	1	1	0	1
Evans, Georgia, US	13109	Georgia	2020-05-08	2020-04-03	2020-05-01	0	1	4.69307302421626	4.69307302421626	21	29.4285714285714	126.890811756005	60.15769205	Friday	10654	35	7	2020-04-08	2020-03-19	2020-05-21	2020-03-22	30	50	-13	47	1	1	0	1	1	1	0	1
Evans, Georgia, US	13109	Georgia	2020-05-09	2020-04-03	2020-05-01	0	1	4.69307302421626	4.69307302421626	27	28.8571428571429	126.890811756005	60.15769205	Saturday	10654	36	8	2020-04-08	2020-03-19	2020-05-21	2020-03-22	31	51	-12	48	1	1	0	1	1	1	0	1
Evans, Georgia, US	13109	Georgia	2020-05-10	2020-04-03	2020-05-01	0	1	4.69307302421626	4.69307302421626	44	28.4285714285714	126.890811756005	60.15769205	Sunday	10654	37	9	2020-04-08	2020-03-19	2020-05-21	2020-03-22	32	52	-11	49	1	1	0	1	1	1	0	1
Evans, Georgia, US	13109	Georgia	2020-05-11	2020-04-03	2020-05-01	0	1	4.69307302421626	4.69307302421626	25	29.1428571428571	126.890811756005	60.15769205	Monday	10654	38	10	2020-04-08	2020-03-19	2020-05-21	2020-03-22	33	53	-10	50	1	1	0	1	1	1	0	1
Evans, Georgia, US	13109	Georgia	2020-05-12	2020-04-03	2020-05-01	0	1	4.69307302421626	4.69307302421626	21	27.4285714285714	126.890811756005	60.15769205	Tuesday	10654	39	11	2020-04-08	2020-03-19	2020-05-21	2020-03-22	34	54	-9	51	1	1	0	1	1	1	0	1
Evans, Georgia, US	13109	Georgia	2020-05-13	2020-04-03	2020-05-01	0	1	3.75445841937301	4.55898522352436	34	28.1428571428571	126.890811756005	60.15769205	Wednesday	10654	40	12	2020-04-08	2020-03-19	2020-05-21	2020-03-22	35	55	-8	52	1	1	0	1	1	1	0	1
Evans, Georgia, US	13109	Georgia	2020-05-14	2020-04-03	2020-05-01	0	1	3.75445841937301	4.42489742283247	29	28.7142857142857	126.890811756005	60.15769205	Thursday	10654	41	13	2020-04-08	2020-03-19	2020-05-21	2020-03-22	36	56	-7	53	1	1	0	1	1	1	0	1
Evans, Georgia, US	13109	Georgia	2020-05-15	2020-04-03	2020-05-01	0	1	3.75445841937301	4.29080962214058	19	28.4285714285714	126.890811756005	60.15769205	Friday	10654	42	14	2020-04-08	2020-03-19	2020-05-21	2020-03-22	37	57	-6	54	1	1	0	1	1	1	0	1
Evans, Georgia, US	13109	Georgia	2020-05-16	2020-04-03	2020-05-01	0	1	3.75445841937301	4.15672182144868	15	26.7142857142857	126.890811756005	60.15769205	Saturday	10654	43	15	2020-04-08	2020-03-19	2020-05-21	2020-03-22	38	58	-5	55	1	1	0	1	1	1	0	1
Evans, Georgia, US	13109	Georgia	2020-05-17	2020-04-03	2020-05-01	0	1	3.75445841937301	4.02263402075679	45	26.8571428571429	126.890811756005	60.15769205	Sunday	10654	44	16	2020-04-08	2020-03-19	2020-05-21	2020-03-22	39	59	-4	56	1	1	0	1	1	1	0	1
Evans, Georgia, US	13109	Georgia	2020-05-18	2020-04-03	2020-05-01	0	1	4.69307302421626	4.02263402075679	31	27.7142857142857	126.890811756005	60.15769205	Monday	10654	45	17	2020-04-08	2020-03-19	2020-05-21	2020-03-22	40	60	-3	57	1	1	0	1	1	1	0	1
Evans, Georgia, US	13109	Georgia	2020-05-19	2020-04-03	2020-05-01	0	1	4.69307302421626	4.02263402075679	14	26.7142857142857	126.890811756005	60.15769205	Tuesday	10654	46	18	2020-04-08	2020-03-19	2020-05-21	2020-03-22	41	61	-2	58	1	1	0	1	1	1	0	1
Evans, Georgia, US	13109	Georgia	2020-05-20	2020-04-03	2020-05-01	0	1	4.69307302421626	4.15672182144868	23	25.1428571428571	126.890811756005	60.15769205	Wednesday	10654	47	19	2020-04-08	2020-03-19	2020-05-21	2020-03-22	42	62	-1	59	1	1	0	1	1	1	0	1
Evans, Georgia, US	13109	Georgia	2020-05-21	2020-04-03	2020-05-01	0	1	4.69307302421626	4.29080962214058	25	24.5714285714286	126.890811756005	60.15769205	Thursday	10654	48	20	2020-04-08	2020-03-19	2020-05-21	2020-03-22	43	63	0	60	1	1	0	1	0	1	0	1
Evans, Georgia, US	13109	Georgia	2020-05-22	2020-04-03	2020-05-01	0	1	4.69307302421626	4.42489742283247	15	24	126.890811756005	60.15769205	Friday	10654	49	21	2020-04-08	2020-03-19	2020-05-21	2020-03-22	44	64	1	61	1	1	1	1	0	1	0	1
Evans, Georgia, US	13109	Georgia	2020-05-23	2020-04-03	2020-05-01	0	1	4.69307302421626	4.55898522352436	24	25.2857142857143	126.890811756005	60.15769205	Saturday	10654	50	22	2020-04-08	2020-03-19	2020-05-21	2020-03-22	45	65	2	62	1	1	1	1	0	1	0	1
Evans, Georgia, US	13109	Georgia	2020-05-24	2020-04-03	2020-05-01	0	1	4.69307302421626	4.69307302421626	52	26.2857142857143	126.890811756005	60.15769205	Sunday	10654	51	23	2020-04-08	2020-03-19	2020-05-21	2020-03-22	46	66	3	63	1	1	1	1	0	1	0	1
Evans, Georgia, US	13109	Georgia	2020-05-25	2020-04-03	2020-05-01	0	1	4.69307302421626	4.69307302421626	45	28.2857142857143	126.890811756005	60.15769205	Monday	10654	52	24	2020-04-08	2020-03-19	2020-05-21	2020-03-22	47	67	4	64	1	1	1	1	0	1	0	1
Evans, Georgia, US	13109	Georgia	2020-05-26	2020-04-03	2020-05-01	0	1	4.69307302421626	4.69307302421626	31	30.7142857142857	126.890811756005	60.15769205	Tuesday	10654	53	25	2020-04-08	2020-03-19	2020-05-21	2020-03-22	48	68	5	65	1	1	1	1	0	1	0	1
Evans, Georgia, US	13109	Georgia	2020-05-27	2020-04-03	2020-05-01	0	1	4.69307302421626	4.69307302421626	27	31.2857142857143	126.890811756005	60.15769205	Wednesday	10654	54	26	2020-04-08	2020-03-19	2020-05-21	2020-03-22	49	69	6	66	1	1	1	1	0	1	0	1
Evans, Georgia, US	13109	Georgia	2020-05-28	2020-04-03	2020-05-01	0	1	4.69307302421626	4.69307302421626	15	29.8571428571429	126.890811756005	60.15769205	Thursday	10654	55	27	2020-04-08	2020-03-19	2020-05-21	2020-03-22	50	70	7	67	1	1	1	1	0	1	0	1
Evans, Georgia, US	13109	Georgia	2020-05-29	2020-04-03	2020-05-01	0	1	4.69307302421626	4.69307302421626	22	30.8571428571429	126.890811756005	60.15769205	Friday	10654	56	28	2020-04-08	2020-03-19	2020-05-21	2020-03-22	51	71	8	68	1	1	1	1	0	1	0	1
Evans, Georgia, US	13109	Georgia	2020-05-30	2020-04-03	2020-05-01	0	1	4.69307302421626	4.69307302421626	37	32.7142857142857	126.890811756005	60.15769205	Saturday	10654	57	29	2020-04-08	2020-03-19	2020-05-21	2020-03-22	52	72	9	69	1	1	1	1	0	1	0	1
Evans, Georgia, US	13109	Georgia	2020-05-31	2020-04-03	2020-05-01	0	1	4.69307302421626	4.69307302421626	29	29.4285714285714	126.890811756005	60.15769205	Sunday	10654	58	30	2020-04-08	2020-03-19	2020-05-21	2020-03-22	53	73	10	70	1	1	1	1	0	1	0	1
Evans, Georgia, US	13109	Georgia	2020-06-01	2020-04-03	2020-05-01	0	1	4.69307302421626	4.69307302421626	18	25.5714285714286	126.890811756005	60.15769205	Monday	10654	59	31	2020-04-08	2020-03-19	2020-05-21	2020-03-22	54	74	11	71	1	1	1	1	0	1	0	1
Evans, Georgia, US	13109	Georgia	2020-06-02	2020-04-03	2020-05-01	0	1	4.69307302421626	4.69307302421626	25	24.7142857142857	126.890811756005	60.15769205	Tuesday	10654	60	32	2020-04-08	2020-03-19	2020-05-21	2020-03-22	55	75	12	72	1	1	1	1	0	1	0	1
Evans, Georgia, US	13109	Georgia	2020-06-03	2020-04-03	2020-05-01	0	1	4.69307302421626	4.69307302421626	17	23.2857142857143	126.890811756005	60.15769205	Wednesday	10654	61	33	2020-04-08	2020-03-19	2020-05-21	2020-03-22	56	76	13	73	1	1	1	1	0	1	0	1
Evans, Georgia, US	13109	Georgia	2020-06-04	2020-04-03	2020-05-01	0	1	5.63168762905951	4.82716082490815	30	25.4285714285714	126.890811756005	60.15769205	Thursday	10654	62	34	2020-04-08	2020-03-19	2020-05-21	2020-03-22	57	77	14	74	1	1	1	1	0	1	0	1
Evans, Georgia, US	13109	Georgia	2020-06-05	2020-04-03	2020-05-01	0	1	5.63168762905951	4.96124862560004	21	25.2857142857143	126.890811756005	60.15769205	Friday	10654	63	35	2020-04-08	2020-03-19	2020-05-21	2020-03-22	58	78	15	75	1	1	1	1	0	1	0	1
Evans, Georgia, US	13109	Georgia	2020-06-06	2020-04-03	2020-05-01	0	1	5.63168762905951	5.09533642629194	34	24.8571428571429	126.890811756005	60.15769205	Saturday	10654	64	36	2020-04-08	2020-03-19	2020-05-21	2020-03-22	59	79	16	76	1	1	1	1	0	1	0	1
Evans, Georgia, US	13109	Georgia	2020-06-07	2020-04-03	2020-05-01	0	1	5.63168762905951	5.22942422698383	49	27.7142857142857	126.890811756005	60.15769205	Sunday	10654	65	37	2020-04-08	2020-03-19	2020-05-21	2020-03-22	60	80	17	77	1	1	1	1	0	1	0	1
Evans, Georgia, US	13109	Georgia	2020-06-08	2020-04-03	2020-05-01	0	1	5.63168762905951	5.36351202767572	23	28.4285714285714	126.890811756005	60.15769205	Monday	10654	66	38	2020-04-08	2020-03-19	2020-05-21	2020-03-22	61	81	18	78	1	1	1	1	0	1	0	1
Evans, Georgia, US	13109	Georgia	2020-06-09	2020-04-03	2020-05-01	0	1	5.63168762905951	5.49759982836761	15	27	126.890811756005	60.15769205	Tuesday	10654	67	39	2020-04-08	2020-03-19	2020-05-21	2020-03-22	62	82	19	79	1	1	1	1	0	1	0	1
Evans, Georgia, US	13109	Georgia	2020-06-10	2020-04-03	2020-05-01	0	1	5.63168762905951	5.63168762905951	15	26.7142857142857	126.890811756005	60.15769205	Wednesday	10654	68	40	2020-04-08	2020-03-19	2020-05-21	2020-03-22	63	83	20	80	1	1	1	1	0	1	0	1
Evans, Georgia, US	13109	Georgia	2020-06-11	2020-04-03	2020-05-01	0	1	6.57030223390276	5.7657754297514	26	26.1428571428571	126.890811756005	60.15769205	Thursday	10654	69	41	2020-04-08	2020-03-19	2020-05-21	2020-03-22	64	84	21	81	1	1	1	1	0	1	0	1
Evans, Georgia, US	13109	Georgia	2020-06-12	2020-04-03	2020-05-01	0	1	6.57030223390276	5.89986323044329	22	26.2857142857143	126.890811756005	60.15769205	Friday	10654	70	42	2020-04-08	2020-03-19	2020-05-21	2020-03-22	65	85	22	82	1	1	1	1	0	1	0	1
Evans, Georgia, US	13109	Georgia	2020-06-13	2020-04-03	2020-05-01	0	1	6.57030223390276	6.03395103113519	34	26.2857142857143	126.890811756005	60.15769205	Saturday	10654	71	43	2020-04-08	2020-03-19	2020-05-21	2020-03-22	66	86	23	83	1	1	1	1	0	1	0	1
Evans, Georgia, US	13109	Georgia	2020-06-14	2020-04-03	2020-05-01	0	1	6.57030223390276	6.16803883182708	35	24.2857142857143	126.890811756005	60.15769205	Sunday	10654	72	44	2020-04-08	2020-03-19	2020-05-21	2020-03-22	67	87	24	84	1	1	1	1	0	1	0	1
Evans, Georgia, US	13109	Georgia	2020-06-15	2020-04-03	2020-05-01	0	1	7.50891683874601	6.43621443321087	25	24.5714285714286	126.890811756005	60.15769205	Monday	10654	73	45	2020-04-08	2020-03-19	2020-05-21	2020-03-22	68	88	25	85	1	1	1	1	0	1	0	1
Evans, Georgia, US	13109	Georgia	2020-06-16	2020-04-03	2020-05-01	0	1	9.38614604843251	6.97256563597844	18	25	126.890811756005	60.15769205	Tuesday	10654	74	46	2020-04-08	2020-03-19	2020-05-21	2020-03-22	69	89	26	86	1	1	1	1	0	1	0	1
Evans, Georgia, US	13109	Georgia	2020-06-17	2020-04-03	2020-05-01	0	1	10.3247606532758	7.6430046394379	22	26	126.890811756005	60.15769205	Wednesday	10654	75	47	2020-04-08	2020-03-19	2020-05-21	2020-03-22	70	90	27	87	1	1	1	1	0	1	0	1
Evans, Georgia, US	13109	Georgia	2020-06-18	2020-04-03	2020-05-01	0	1	11.263375258119	8.31344364289737	19	25	126.890811756005	60.15769205	Thursday	10654	76	48	2020-04-08	2020-03-19	2020-05-21	2020-03-22	71	91	28	88	1	1	1	1	0	1	0	1
Evans, Georgia, US	13109	Georgia	2020-06-19	2020-04-03	2020-05-01	0	1	14.0792190726488	9.38614604843251	17	24.2857142857143	126.890811756005	60.15769205	Friday	10654	77	49	2020-04-08	2020-03-19	2020-05-21	2020-03-22	72	92	29	89	1	1	1	1	0	1	0	1
Evans, Georgia, US	13109	Georgia	2020-06-20	2020-04-03	2020-05-01	0	1	15.017833677492	10.5929362546596	21	22.4285714285714	126.890811756005	60.15769205	Saturday	10654	78	50	2020-04-08	2020-03-19	2020-05-21	2020-03-22	73	93	30	90	1	1	1	1	0	1	0	1
Evans, Georgia, US	13109	Georgia	2020-06-21	2020-04-03	2020-05-01	0	1	15.017833677492	11.7997264608866	34	22.2857142857143	126.890811756005	60.15769205	Sunday	10654	79	51	2020-04-08	2020-03-19	2020-05-21	2020-03-22	74	94	31	91	1	1	1	1	0	1	0	1
Evans, Georgia, US	13109	Georgia	2020-06-22	2020-04-03	2020-05-01	0	1	15.9564482823353	13.0065166671136	23	22	126.890811756005	60.15769205	Monday	10654	80	52	2020-04-08	2020-03-19	2020-05-21	2020-03-22	75	95	32	92	1	1	1	1	0	1	0	1
Evans, Georgia, US	13109	Georgia	2020-06-23	2020-04-03	2020-05-01	0	1	15.9564482823353	13.9451312719569	19	22.1428571428571	126.890811756005	60.15769205	Tuesday	10654	81	53	2020-04-08	2020-03-19	2020-05-21	2020-03-22	76	96	33	93	1	1	1	1	0	1	0	1
Evans, Georgia, US	13109	Georgia	2020-06-24	2020-04-03	2020-05-01	0	1	15.9564482823353	14.7496580761082	24	22.4285714285714	126.890811756005	60.15769205	Wednesday	10654	82	54	2020-04-08	2020-03-19	2020-05-21	2020-03-22	77	97	34	94	1	1	1	1	0	1	0	1
Evans, Georgia, US	13109	Georgia	2020-06-25	2020-04-03	2020-05-01	0	1	15.9564482823353	15.4200970795677	22	22.8571428571429	126.890811756005	60.15769205	Thursday	10654	83	55	2020-04-08	2020-03-19	2020-05-21	2020-03-22	78	98	35	95	1	1	1	1	0	1	0	1
Evans, Georgia, US	13109	Georgia	2020-06-26	2020-04-03	2020-05-01	0	1	16.8950628871785	15.8223604816434	18	23	126.890811756005	60.15769205	Friday	10654	84	56	2020-04-08	2020-03-19	2020-05-21	2020-03-22	79	99	36	96	1	1	1	1	0	1	0	1
Evans, Georgia, US	13109	Georgia	2020-06-27	2020-04-03	2020-05-01	0	1	16.8950628871785	16.0905360830272	26	23.7142857142857	126.890811756005	60.15769205	Saturday	10654	85	57	2020-04-08	2020-03-19	2020-05-21	2020-03-22	80	100	37	97	1	1	1	1	0	1	0	1
Evans, Georgia, US	13109	Georgia	2020-06-28	2020-04-03	2020-05-01	0	1	17.8336774920218	16.4927994851028	35	23.8571428571429	126.890811756005	60.15769205	Sunday	10654	86	58	2020-04-08	2020-03-19	2020-05-21	2020-03-22	81	101	38	98	1	1	1	1	0	1	0	1
Evans, Georgia, US	13109	Georgia	2020-06-29	2020-04-03	2020-05-01	0	1	17.8336774920218	16.7609750864866	38	26	126.890811756005	60.15769205	Monday	10654	87	59	2020-04-08	2020-03-19	2020-05-21	2020-03-22	82	102	39	99	1	1	1	1	0	1	0	1
Evans, Georgia, US	13109	Georgia	2020-06-30	2020-04-03	2020-05-01	0	1	21.5881359113948	17.565501890638	27	27.1428571428571	126.890811756005	60.15769205	Tuesday	10654	88	60	2020-04-08	2020-03-19	2020-05-21	2020-03-22	83	103	40	100	1	1	1	1	0	1	0	1
Evans, Georgia, US	13109	Georgia	2020-07-01	2020-04-03	2020-05-01	0	1	23.4653651210813	18.6382042961731	18	26.2857142857143	126.890811756005	60.15769205	Wednesday	10654	89	61	2020-04-08	2020-03-19	2020-05-21	2020-03-22	84	104	41	101	1	1	1	1	0	1	0	1
Evans, Georgia, US	13109	Georgia	2020-07-02	2020-04-03	2020-05-01	0	1	26.281208935611	20.113170103784	18	25.7142857142857	126.890811756005	60.15769205	Thursday	10654	90	62	2020-04-08	2020-03-19	2020-05-21	2020-03-22	85	105	42	102	1	1	1	1	0	1	0	1
Evans, Georgia, US	13109	Georgia	2020-07-03	2020-04-03	2020-05-01	0	1	28.1584381452975	21.7222237120867	21	26.1428571428571	126.890811756005	60.15769205	Friday	10654	91	63	2020-04-08	2020-03-19	2020-05-21	2020-03-22	86	106	43	103	1	1	1	1	0	1	0	1
Evans, Georgia, US	13109	Georgia	2020-07-04	2020-04-03	2020-05-01	0	1	28.1584381452975	23.3312773203894	29	26.5714285714286	126.890811756005	60.15769205	Saturday	10654	92	64	2020-04-08	2020-03-19	2020-05-21	2020-03-22	87	107	44	104	1	1	1	1	0	1	0	1
Evans, Georgia, US	13109	Georgia	2020-07-05	2020-04-03	2020-05-01	0	1	28.1584381452975	24.8062431280002	41	27.4285714285714	126.890811756005	60.15769205	Sunday	10654	93	65	2020-04-08	2020-03-19	2020-05-21	2020-03-22	88	108	45	105	1	1	1	1	0	1	0	1
Fairbanks North Star, Alaska, US	2090	Alaska	2020-03-01	2020-03-28	2020-04-24	1	0	0	22.2585749148542	31	26.4285714285714	72.5494942250383	13.29765807	Sunday	96849	-27	-54	2020-04-02	2020-03-13	2020-05-14	2020-03-15	-32	-12	-74	-14	0	0	0	0	1	0	1	0
Fairbanks North Star, Alaska, US	2090	Alaska	2020-03-02	2020-03-28	2020-04-24	1	0	0	19.1745554989407	13	24.4285714285714	72.5494942250383	13.29765807	Monday	96849	-26	-53	2020-04-02	2020-03-13	2020-05-14	2020-03-15	-31	-11	-73	-13	0	0	0	0	1	0	1	0
Fairbanks North Star, Alaska, US	2090	Alaska	2020-03-03	2020-03-28	2020-04-24	1	0	0	15.8223604816434	11	23.4285714285714	72.5494942250383	13.29765807	Tuesday	96849	-25	-52	2020-04-02	2020-03-13	2020-05-14	2020-03-15	-30	-10	-72	-12	0	0	0	0	1	0	1	0
Fairbanks North Star, Alaska, US	2090	Alaska	2020-03-04	2020-03-28	2020-04-24	1	0	0	12.0679020622704	12	22.5714285714286	72.5494942250383	13.29765807	Wednesday	96849	-24	-51	2020-04-02	2020-03-13	2020-05-14	2020-03-15	-29	-9	-71	-11	0	0	0	0	1	0	1	0
Fairbanks North Star, Alaska, US	2090	Alaska	2020-03-05	2020-03-28	2020-04-24	1	0	0	8.04526804151358	17	22	72.5494942250383	13.29765807	Thursday	96849	-23	-50	2020-04-02	2020-03-13	2020-05-14	2020-03-15	-28	-8	-70	-10	0	0	0	0	1	0	1	0
Fairbanks North Star, Alaska, US	2090	Alaska	2020-03-06	2020-03-28	2020-04-24	1	0	0	4.02263402075679	11	19.4285714285714	72.5494942250383	13.29765807	Friday	96849	-22	-49	2020-04-02	2020-03-13	2020-05-14	2020-03-15	-27	-7	-69	-9	0	0	0	0	1	0	1	0
Fairbanks North Star, Alaska, US	2090	Alaska	2020-03-07	2020-03-28	2020-04-24	1	0	0	0	25	17.1428571428571	72.5494942250383	13.29765807	Saturday	96849	-21	-48	2020-04-02	2020-03-13	2020-05-14	2020-03-15	-26	-6	-68	-8	0	0	0	0	1	0	1	0
Fairbanks North Star, Alaska, US	2090	Alaska	2020-03-08	2020-03-28	2020-04-24	1	0	0	0	31	17.1428571428571	72.5494942250383	13.29765807	Sunday	96849	-20	-47	2020-04-02	2020-03-13	2020-05-14	2020-03-15	-25	-5	-67	-7	0	0	0	0	1	0	1	0
Fairbanks North Star, Alaska, US	2090	Alaska	2020-03-09	2020-03-28	2020-04-24	1	0	0	0	14	17.2857142857143	72.5494942250383	13.29765807	Monday	96849	-19	-46	2020-04-02	2020-03-13	2020-05-14	2020-03-15	-24	-4	-66	-6	0	0	0	0	1	0	1	0
Fairbanks North Star, Alaska, US	2090	Alaska	2020-03-10	2020-03-28	2020-04-24	1	0	0	0	14	17.7142857142857	72.5494942250383	13.29765807	Tuesday	96849	-18	-45	2020-04-02	2020-03-13	2020-05-14	2020-03-15	-23	-3	-65	-5	0	0	0	0	1	0	1	0
Fairbanks North Star, Alaska, US	2090	Alaska	2020-03-11	2020-03-28	2020-04-24	1	0	0	0	13	17.8571428571429	72.5494942250383	13.29765807	Wednesday	96849	-17	-44	2020-04-02	2020-03-13	2020-05-14	2020-03-15	-22	-2	-64	-4	0	0	0	0	1	0	1	0
Fairbanks North Star, Alaska, US	2090	Alaska	2020-03-12	2020-03-28	2020-04-24	1	0	0	0	18	18	72.5494942250383	13.29765807	Thursday	96849	-16	-43	2020-04-02	2020-03-13	2020-05-14	2020-03-15	-21	-1	-63	-3	0	0	0	0	1	0	1	0
Fairbanks North Star, Alaska, US	2090	Alaska	2020-03-13	2020-03-28	2020-04-24	1	0	0	0	11	18	72.5494942250383	13.29765807	Friday	96849	-15	-42	2020-04-02	2020-03-13	2020-05-14	2020-03-15	-20	0	-62	-2	0	0	0	0	1	0	1	0
Fairbanks North Star, Alaska, US	2090	Alaska	2020-03-14	2020-03-28	2020-04-24	1	0	0	0	28	18.4285714285714	72.5494942250383	13.29765807	Saturday	96849	-14	-41	2020-04-02	2020-03-13	2020-05-14	2020-03-15	-19	1	-61	-1	0	1	0	0	1	0	1	1
Fairbanks North Star, Alaska, US	2090	Alaska	2020-03-15	2020-03-28	2020-04-24	1	0	0	0	34	18.8571428571429	72.5494942250383	13.29765807	Sunday	96849	-13	-40	2020-04-02	2020-03-13	2020-05-14	2020-03-15	-18	2	-60	0	0	1	0	0	1	0	0	1
Fairbanks North Star, Alaska, US	2090	Alaska	2020-03-16	2020-03-28	2020-04-24	1	0	0	0	18	19.4285714285714	72.5494942250383	13.29765807	Monday	96849	-12	-39	2020-04-02	2020-03-13	2020-05-14	2020-03-15	-17	3	-59	1	0	1	0	1	1	0	0	1
Fairbanks North Star, Alaska, US	2090	Alaska	2020-03-17	2020-03-28	2020-04-24	1	0	0.206507036727276	0.0295010052467538	20	20.2857142857143	72.5494942250383	13.29765807	Tuesday	96849	-11	-38	2020-04-02	2020-03-13	2020-05-14	2020-03-15	-16	4	-58	2	0	1	0	1	1	0	0	1
Fairbanks North Star, Alaska, US	2090	Alaska	2020-03-18	2020-03-28	2020-04-24	1	0	0.309760555090915	0.0737525131168845	32	23	72.5494942250383	13.29765807	Wednesday	96849	-10	-37	2020-04-02	2020-03-13	2020-05-14	2020-03-15	-15	5	-57	3	0	1	0	1	1	0	0	1
Fairbanks North Star, Alaska, US	2090	Alaska	2020-03-19	2020-03-28	2020-04-24	1	0	0.309760555090915	0.118004020987015	35	25.4285714285714	72.5494942250383	13.29765807	Thursday	96849	-9	-36	2020-04-02	2020-03-13	2020-05-14	2020-03-15	-14	6	-56	4	0	1	0	1	1	0	0	1
Fairbanks North Star, Alaska, US	2090	Alaska	2020-03-20	2020-03-28	2020-04-24	1	0	0.516267591818191	0.1917565341039	36	29	72.5494942250383	13.29765807	Friday	96849	-8	-35	2020-04-02	2020-03-13	2020-05-14	2020-03-15	-13	7	-55	5	0	1	0	1	1	0	0	1
Fairbanks North Star, Alaska, US	2090	Alaska	2020-03-21	2020-03-28	2020-04-24	1	0	0.619521110181829	0.280259549844161	50	32.1428571428571	72.5494942250383	13.29765807	Saturday	96849	-7	-34	2020-04-02	2020-03-13	2020-05-14	2020-03-15	-12	8	-54	6	0	1	0	1	1	0	0	1
Fairbanks North Star, Alaska, US	2090	Alaska	2020-03-22	2020-03-28	2020-04-24	1	0	0.722774628545468	0.383513068207799	61	36	72.5494942250383	13.29765807	Sunday	96849	-6	-33	2020-04-02	2020-03-13	2020-05-14	2020-03-15	-11	9	-53	7	0	1	0	1	1	0	0	1
Fairbanks North Star, Alaska, US	2090	Alaska	2020-03-23	2020-03-28	2020-04-24	1	0	0.722774628545468	0.486766586571437	51	40.7142857142857	72.5494942250383	13.29765807	Monday	96849	-5	-32	2020-04-02	2020-03-13	2020-05-14	2020-03-15	-10	10	-52	8	0	1	0	1	1	0	0	1
Fairbanks North Star, Alaska, US	2090	Alaska	2020-03-24	2020-03-28	2020-04-24	1	0	0.722774628545468	0.560519099688322	48	44.7142857142857	72.5494942250383	13.29765807	Tuesday	96849	-4	-31	2020-04-02	2020-03-13	2020-05-14	2020-03-15	-9	11	-51	9	0	1	0	1	1	0	0	1
Fairbanks North Star, Alaska, US	2090	Alaska	2020-03-25	2020-03-28	2020-04-24	1	0	1.03253518363638	0.66377261805196	52	47.5714285714286	72.5494942250383	13.29765807	Wednesday	96849	-3	-30	2020-04-02	2020-03-13	2020-05-14	2020-03-15	-8	12	-50	10	0	1	0	1	1	0	0	1
Fairbanks North Star, Alaska, US	2090	Alaska	2020-03-26	2020-03-28	2020-04-24	1	0	1.13578870200002	0.781776639038975	40	48.2857142857143	72.5494942250383	13.29765807	Thursday	96849	-2	-29	2020-04-02	2020-03-13	2020-05-14	2020-03-15	-7	13	-49	11	0	1	0	1	1	0	0	1
Fairbanks North Star, Alaska, US	2090	Alaska	2020-03-27	2020-03-28	2020-04-24	1	0	1.03253518363638	0.85552915215586	45	49.5714285714286	72.5494942250383	13.29765807	Friday	96849	-1	-28	2020-04-02	2020-03-13	2020-05-14	2020-03-15	-6	14	-48	12	0	1	0	1	1	0	0	1
Fairbanks North Star, Alaska, US	2090	Alaska	2020-03-28	2020-03-28	2020-04-24	1	0	1.96181684890913	1.04728568625976	58	50.7142857142857	72.5494942250383	13.29765807	Saturday	96849	0	-27	2020-04-02	2020-03-13	2020-05-14	2020-03-15	-5	15	-47	13	0	1	0	1	1	0	0	1
Fairbanks North Star, Alaska, US	2090	Alaska	2020-03-29	2020-03-28	2020-04-24	1	1	2.37483092236368	1.28329372823379	72	52.2857142857143	72.5494942250383	13.29765807	Sunday	96849	1	-26	2020-04-02	2020-03-13	2020-05-14	2020-03-15	-4	16	-46	14	0	1	0	1	1	0	0	1
Fairbanks North Star, Alaska, US	2090	Alaska	2020-03-30	2020-03-28	2020-04-24	1	1	2.89109851418187	1.5930542833247	60	53.5714285714286	72.5494942250383	13.29765807	Monday	96849	2	-25	2020-04-02	2020-03-13	2020-05-14	2020-03-15	-3	17	-45	15	0	1	0	1	1	0	0	1
Fairbanks North Star, Alaska, US	2090	Alaska	2020-03-31	2020-03-28	2020-04-24	1	1	3.09760555090915	1.93231584366237	46	53.2857142857143	72.5494942250383	13.29765807	Tuesday	96849	3	-24	2020-04-02	2020-03-13	2020-05-14	2020-03-15	-2	18	-44	16	0	1	0	1	1	0	0	1
Fairbanks North Star, Alaska, US	2090	Alaska	2020-04-01	2020-03-28	2020-04-24	1	1	3.61387314272734	2.3010784092468	52	53.2857142857143	72.5494942250383	13.29765807	Wednesday	96849	4	-23	2020-04-02	2020-03-13	2020-05-14	2020-03-15	-1	19	-43	17	0	1	0	1	1	0	0	1
Fairbanks North Star, Alaska, US	2090	Alaska	2020-04-02	2020-03-28	2020-04-24	1	1	4.13014073454553	2.72884298532472	50	54.7142857142857	72.5494942250383	13.29765807	Thursday	96849	5	-22	2020-04-02	2020-03-13	2020-05-14	2020-03-15	0	20	-42	18	0	1	0	1	1	0	0	1
Fairbanks North Star, Alaska, US	2090	Alaska	2020-04-03	2020-03-28	2020-04-24	1	1	4.33664777127281	3.20085906927279	50	55.4285714285714	72.5494942250383	13.29765807	Friday	96849	6	-21	2020-04-02	2020-03-13	2020-05-14	2020-03-15	1	21	-41	19	1	1	0	1	1	1	0	1
Fairbanks North Star, Alaska, US	2090	Alaska	2020-04-04	2020-03-28	2020-04-24	1	1	4.74966184472736	3.59912264010396	62	56	72.5494942250383	13.29765807	Saturday	96849	7	-20	2020-04-02	2020-03-13	2020-05-14	2020-03-15	2	22	-40	20	1	1	0	1	1	1	0	1
Fairbanks North Star, Alaska, US	2090	Alaska	2020-04-05	2020-03-28	2020-04-24	1	1	5.47243647327283	4.04163771880527	71	55.8571428571429	72.5494942250383	13.29765807	Sunday	96849	8	-19	2020-04-02	2020-03-13	2020-05-14	2020-03-15	3	23	-39	21	1	1	0	1	1	1	0	1
Fairbanks North Star, Alaska, US	2090	Alaska	2020-04-06	2020-03-28	2020-04-24	1	1	5.47243647327283	4.41040028438969	62	56.1428571428571	72.5494942250383	13.29765807	Monday	96849	9	-18	2020-04-02	2020-03-13	2020-05-14	2020-03-15	4	24	-38	22	1	1	0	1	1	1	0	1
Fairbanks North Star, Alaska, US	2090	Alaska	2020-04-07	2020-03-28	2020-04-24	1	1	6.71147869363649	4.92666787620788	54	57.2857142857143	72.5494942250383	13.29765807	Tuesday	96849	10	-17	2020-04-02	2020-03-13	2020-05-14	2020-03-15	5	25	-37	23	1	1	0	1	1	1	0	1
Fairbanks North Star, Alaska, US	2090	Alaska	2020-04-08	2020-03-28	2020-04-24	1	1	7.33099980381831	5.45768597064945	49	56.8571428571429	72.5494942250383	13.29765807	Wednesday	96849	11	-16	2020-04-02	2020-03-13	2020-05-14	2020-03-15	6	26	-36	24	1	1	0	1	1	1	0	1
Fairbanks North Star, Alaska, US	2090	Alaska	2020-04-09	2020-03-28	2020-04-24	1	1	7.53750684054559	5.94445255722089	50	56.8571428571429	72.5494942250383	13.29765807	Thursday	96849	12	-15	2020-04-02	2020-03-13	2020-05-14	2020-03-15	7	27	-35	25	1	1	0	1	1	1	0	1
Fairbanks North Star, Alaska, US	2090	Alaska	2020-04-10	2020-03-28	2020-04-24	1	1	7.84726739563651	6.4459696464157	51	57	72.5494942250383	13.29765807	Friday	96849	13	-14	2020-04-02	2020-03-13	2020-05-14	2020-03-15	8	28	-34	26	1	1	0	1	1	1	0	1
Fairbanks North Star, Alaska, US	2090	Alaska	2020-04-11	2020-03-28	2020-04-24	1	1	7.84726739563651	6.88848472511701	58	56.4285714285714	72.5494942250383	13.29765807	Saturday	96849	14	-13	2020-04-02	2020-03-13	2020-05-14	2020-03-15	9	29	-33	27	1	1	0	1	1	1	0	1
Fairbanks North Star, Alaska, US	2090	Alaska	2020-04-12	2020-03-28	2020-04-24	1	1	8.15702795072742	7.27199779332481	66	55.7142857142857	72.5494942250383	13.29765807	Sunday	96849	15	-12	2020-04-02	2020-03-13	2020-05-14	2020-03-15	10	30	-32	28	1	1	0	1	1	1	0	1
Fairbanks North Star, Alaska, US	2090	Alaska	2020-04-13	2020-03-28	2020-04-24	1	1	8.15702795072742	7.65551086153261	57	55	72.5494942250383	13.29765807	Monday	96849	16	-11	2020-04-02	2020-03-13	2020-05-14	2020-03-15	11	31	-31	29	1	1	0	1	1	1	0	1
Fairbanks North Star, Alaska, US	2090	Alaska	2020-04-14	2020-03-28	2020-04-24	1	1	8.15702795072742	7.86201789825988	49	54.2857142857143	72.5494942250383	13.29765807	Tuesday	96849	17	-10	2020-04-02	2020-03-13	2020-05-14	2020-03-15	12	32	-30	30	1	1	0	1	1	1	0	1
Fairbanks North Star, Alaska, US	2090	Alaska	2020-04-15	2020-03-28	2020-04-24	1	1	8.15702795072742	7.9800219192469	50	54.4285714285714	72.5494942250383	13.29765807	Wednesday	96849	18	-9	2020-04-02	2020-03-13	2020-05-14	2020-03-15	13	33	-29	31	1	1	0	1	1	1	0	1
Fairbanks North Star, Alaska, US	2090	Alaska	2020-04-16	2020-03-28	2020-04-24	1	1	8.15702795072742	8.06852493498716	49	54.2857142857143	72.5494942250383	13.29765807	Thursday	96849	19	-8	2020-04-02	2020-03-13	2020-05-14	2020-03-15	14	34	-28	32	1	1	0	1	1	1	0	1
Fairbanks North Star, Alaska, US	2090	Alaska	2020-04-17	2020-03-28	2020-04-24	1	1	8.15702795072742	8.11277644285729	42	53	72.5494942250383	13.29765807	Friday	96849	20	-7	2020-04-02	2020-03-13	2020-05-14	2020-03-15	15	35	-27	33	1	1	0	1	1	1	0	1
Fairbanks North Star, Alaska, US	2090	Alaska	2020-04-18	2020-03-28	2020-04-24	1	1	8.15702795072742	8.15702795072742	55	52.5714285714286	72.5494942250383	13.29765807	Saturday	96849	21	-6	2020-04-02	2020-03-13	2020-05-14	2020-03-15	16	36	-26	34	1	1	0	1	1	1	0	1
Fairbanks North Star, Alaska, US	2090	Alaska	2020-04-19	2020-03-28	2020-04-24	1	1	8.15702795072742	8.15702795072742	69	53	72.5494942250383	13.29765807	Sunday	96849	22	-5	2020-04-02	2020-03-13	2020-05-14	2020-03-15	17	37	-25	35	1	1	0	1	1	1	0	1
Fairbanks North Star, Alaska, US	2090	Alaska	2020-04-20	2020-03-28	2020-04-24	1	1	8.15702795072742	8.15702795072742	41	50.7142857142857	72.5494942250383	13.29765807	Monday	96849	23	-4	2020-04-02	2020-03-13	2020-05-14	2020-03-15	18	38	-24	36	1	1	0	1	1	1	0	1
Fairbanks North Star, Alaska, US	2090	Alaska	2020-04-21	2020-03-28	2020-04-24	1	1	8.15702795072742	8.15702795072742	43	49.8571428571429	72.5494942250383	13.29765807	Tuesday	96849	24	-3	2020-04-02	2020-03-13	2020-05-14	2020-03-15	19	39	-23	37	1	1	0	1	1	1	0	1
Fairbanks North Star, Alaska, US	2090	Alaska	2020-04-22	2020-03-28	2020-04-24	1	1	8.15702795072742	8.15702795072742	44	49	72.5494942250383	13.29765807	Wednesday	96849	25	-2	2020-04-02	2020-03-13	2020-05-14	2020-03-15	20	40	-22	38	1	1	0	1	1	1	0	1
Fairbanks North Star, Alaska, US	2090	Alaska	2020-04-23	2020-03-28	2020-04-24	1	1	8.15702795072742	8.15702795072742	39	47.5714285714286	72.5494942250383	13.29765807	Thursday	96849	26	-1	2020-04-02	2020-03-13	2020-05-14	2020-03-15	21	41	-21	39	1	1	0	1	1	1	0	1
Fairbanks North Star, Alaska, US	2090	Alaska	2020-04-24	2020-03-28	2020-04-24	0	1	8.15702795072742	8.15702795072742	34	46.4285714285714	72.5494942250383	13.29765807	Friday	96849	27	0	2020-04-02	2020-03-13	2020-05-14	2020-03-15	22	42	-20	40	1	1	0	1	1	1	0	1
Fairbanks North Star, Alaska, US	2090	Alaska	2020-04-25	2020-03-28	2020-04-24	0	1	8.15702795072742	8.15702795072742	41	44.4285714285714	72.5494942250383	13.29765807	Saturday	96849	28	1	2020-04-02	2020-03-13	2020-05-14	2020-03-15	23	43	-19	41	1	1	0	1	1	1	0	1
Fairbanks North Star, Alaska, US	2090	Alaska	2020-04-26	2020-03-28	2020-04-24	0	1	8.26028146909106	8.1717784533508	40	40.2857142857143	72.5494942250383	13.29765807	Sunday	96849	29	2	2020-04-02	2020-03-13	2020-05-14	2020-03-15	24	44	-18	42	1	1	0	1	1	1	0	1
Fairbanks North Star, Alaska, US	2090	Alaska	2020-04-27	2020-03-28	2020-04-24	0	1	8.26028146909106	8.18652895597418	37	39.7142857142857	72.5494942250383	13.29765807	Monday	96849	30	3	2020-04-02	2020-03-13	2020-05-14	2020-03-15	25	45	-17	43	1	1	0	1	1	1	0	1
Fairbanks North Star, Alaska, US	2090	Alaska	2020-04-28	2020-03-28	2020-04-24	0	1	8.3635349874547	8.21602996122093	33	38.2857142857143	72.5494942250383	13.29765807	Tuesday	96849	31	4	2020-04-02	2020-03-13	2020-05-14	2020-03-15	26	46	-16	44	1	1	0	1	1	1	0	1
Fairbanks North Star, Alaska, US	2090	Alaska	2020-04-29	2020-03-28	2020-04-24	0	1	8.3635349874547	8.24553096646768	35	37	72.5494942250383	13.29765807	Wednesday	96849	32	5	2020-04-02	2020-03-13	2020-05-14	2020-03-15	27	47	-15	45	1	1	0	1	1	1	0	1
Fairbanks North Star, Alaska, US	2090	Alaska	2020-04-30	2020-03-28	2020-04-24	0	1	8.3635349874547	8.27503197171444	29	35.5714285714286	72.5494942250383	13.29765807	Thursday	96849	33	6	2020-04-02	2020-03-13	2020-05-14	2020-03-15	28	48	-14	46	1	1	0	1	1	1	0	1
Fairbanks North Star, Alaska, US	2090	Alaska	2020-05-01	2020-03-28	2020-04-24	0	1	8.46678850581834	8.31928347958457	24	34.1428571428571	72.5494942250383	13.29765807	Friday	96849	34	7	2020-04-02	2020-03-13	2020-05-14	2020-03-15	29	49	-13	47	1	1	0	1	1	1	0	1
Fairbanks North Star, Alaska, US	2090	Alaska	2020-05-02	2020-03-28	2020-04-24	0	1	8.57004202418197	8.37828549007807	26	32	72.5494942250383	13.29765807	Saturday	96849	35	8	2020-04-02	2020-03-13	2020-05-14	2020-03-15	30	50	-12	48	1	1	0	1	1	1	0	1
Fairbanks North Star, Alaska, US	2090	Alaska	2020-05-03	2020-03-28	2020-04-24	0	1	8.57004202418197	8.4225369979482	37	31.5714285714286	72.5494942250383	13.29765807	Sunday	96849	36	9	2020-04-02	2020-03-13	2020-05-14	2020-03-15	31	51	-11	49	1	1	0	1	1	1	0	1
Fairbanks North Star, Alaska, US	2090	Alaska	2020-05-04	2020-03-28	2020-04-24	0	1	8.57004202418197	8.46678850581834	34	31.1428571428571	72.5494942250383	13.29765807	Monday	96849	37	10	2020-04-02	2020-03-13	2020-05-14	2020-03-15	32	52	-10	50	1	1	0	1	1	1	0	1
Fairbanks North Star, Alaska, US	2090	Alaska	2020-05-05	2020-03-28	2020-04-24	0	1	8.57004202418197	8.49628951106509	34	31.2857142857143	72.5494942250383	13.29765807	Tuesday	96849	38	11	2020-04-02	2020-03-13	2020-05-14	2020-03-15	33	53	-9	51	1	1	0	1	1	1	0	1
Fairbanks North Star, Alaska, US	2090	Alaska	2020-05-06	2020-03-28	2020-04-24	0	1	8.57004202418197	8.52579051631184	33	31	72.5494942250383	13.29765807	Wednesday	96849	39	12	2020-04-02	2020-03-13	2020-05-14	2020-03-15	34	54	-8	52	1	1	0	1	1	1	0	1
Fairbanks North Star, Alaska, US	2090	Alaska	2020-05-07	2020-03-28	2020-04-24	0	1	8.57004202418197	8.5552915215586	25	30.4285714285714	72.5494942250383	13.29765807	Thursday	96849	40	13	2020-04-02	2020-03-13	2020-05-14	2020-03-15	35	55	-7	53	1	1	0	1	1	1	0	1
Fairbanks North Star, Alaska, US	2090	Alaska	2020-05-08	2020-03-28	2020-04-24	0	1	8.57004202418197	8.57004202418197	26	30.7142857142857	72.5494942250383	13.29765807	Friday	96849	41	14	2020-04-02	2020-03-13	2020-05-14	2020-03-15	36	56	-6	54	1	1	0	1	1	1	0	1
Fairbanks North Star, Alaska, US	2090	Alaska	2020-05-09	2020-03-28	2020-04-24	0	1	8.57004202418197	8.57004202418197	27	30.8571428571429	72.5494942250383	13.29765807	Saturday	96849	42	15	2020-04-02	2020-03-13	2020-05-14	2020-03-15	37	57	-5	55	1	1	0	1	1	1	0	1
Fairbanks North Star, Alaska, US	2090	Alaska	2020-05-10	2020-03-28	2020-04-24	0	1	8.67329554254561	8.58479252680535	42	31.5714285714286	72.5494942250383	13.29765807	Sunday	96849	43	16	2020-04-02	2020-03-13	2020-05-14	2020-03-15	38	58	-4	56	1	1	0	1	1	1	0	1
Fairbanks North Star, Alaska, US	2090	Alaska	2020-05-11	2020-03-28	2020-04-24	0	1	8.67329554254561	8.59954302942873	30	31	72.5494942250383	13.29765807	Monday	96849	44	17	2020-04-02	2020-03-13	2020-05-14	2020-03-15	39	59	-3	57	1	1	0	1	1	1	0	1
Fairbanks North Star, Alaska, US	2090	Alaska	2020-05-12	2020-03-28	2020-04-24	0	1	8.67329554254561	8.61429353205211	29	30.2857142857143	72.5494942250383	13.29765807	Tuesday	96849	45	18	2020-04-02	2020-03-13	2020-05-14	2020-03-15	40	60	-2	58	1	1	0	1	1	1	0	1
Fairbanks North Star, Alaska, US	2090	Alaska	2020-05-13	2020-03-28	2020-04-24	0	1	8.67329554254561	8.62904403467548	33	30.2857142857143	72.5494942250383	13.29765807	Wednesday	96849	46	19	2020-04-02	2020-03-13	2020-05-14	2020-03-15	41	61	-1	59	1	1	0	1	1	1	0	1
Fairbanks North Star, Alaska, US	2090	Alaska	2020-05-14	2020-03-28	2020-04-24	0	1	8.67329554254561	8.64379453729886	30	31	72.5494942250383	13.29765807	Thursday	96849	47	20	2020-04-02	2020-03-13	2020-05-14	2020-03-15	42	62	0	60	1	1	0	1	0	1	0	1
Fairbanks North Star, Alaska, US	2090	Alaska	2020-05-15	2020-03-28	2020-04-24	0	1	8.67329554254561	8.65854503992223	21	30.2857142857143	72.5494942250383	13.29765807	Friday	96849	48	21	2020-04-02	2020-03-13	2020-05-14	2020-03-15	43	63	1	61	1	1	1	1	0	1	0	1
Fairbanks North Star, Alaska, US	2090	Alaska	2020-05-16	2020-03-28	2020-04-24	0	1	8.67329554254561	8.67329554254561	23	29.7142857142857	72.5494942250383	13.29765807	Saturday	96849	49	22	2020-04-02	2020-03-13	2020-05-14	2020-03-15	44	64	2	62	1	1	1	1	0	1	0	1
Fairbanks North Star, Alaska, US	2090	Alaska	2020-05-17	2020-03-28	2020-04-24	0	1	8.67329554254561	8.67329554254561	42	29.7142857142857	72.5494942250383	13.29765807	Sunday	96849	50	23	2020-04-02	2020-03-13	2020-05-14	2020-03-15	45	65	3	63	1	1	1	1	0	1	0	1
Fairbanks North Star, Alaska, US	2090	Alaska	2020-05-18	2020-03-28	2020-04-24	0	1	8.67329554254561	8.67329554254561	38	30.8571428571429	72.5494942250383	13.29765807	Monday	96849	51	24	2020-04-02	2020-03-13	2020-05-14	2020-03-15	46	66	4	64	1	1	1	1	0	1	0	1
Fairbanks North Star, Alaska, US	2090	Alaska	2020-05-19	2020-03-28	2020-04-24	0	1	8.77654906090925	8.68804604516899	26	30.4285714285714	72.5494942250383	13.29765807	Tuesday	96849	52	25	2020-04-02	2020-03-13	2020-05-14	2020-03-15	47	67	5	65	1	1	1	1	0	1	0	1
Fairbanks North Star, Alaska, US	2090	Alaska	2020-05-20	2020-03-28	2020-04-24	0	1	8.77654906090925	8.70279654779237	30	30	72.5494942250383	13.29765807	Wednesday	96849	53	26	2020-04-02	2020-03-13	2020-05-14	2020-03-15	48	68	6	66	1	1	1	1	0	1	0	1
Fairbanks North Star, Alaska, US	2090	Alaska	2020-05-21	2020-03-28	2020-04-24	0	1	8.77654906090925	8.71754705041574	21	28.7142857142857	72.5494942250383	13.29765807	Thursday	96849	54	27	2020-04-02	2020-03-13	2020-05-14	2020-03-15	49	69	7	67	1	1	1	1	0	1	0	1
Fairbanks North Star, Alaska, US	2090	Alaska	2020-05-22	2020-03-28	2020-04-24	0	1	8.77654906090925	8.73229755303912	18	28.2857142857143	72.5494942250383	13.29765807	Friday	96849	55	28	2020-04-02	2020-03-13	2020-05-14	2020-03-15	50	70	8	68	1	1	1	1	0	1	0	1
Fairbanks North Star, Alaska, US	2090	Alaska	2020-05-23	2020-03-28	2020-04-24	0	1	8.77654906090925	8.7470480556625	25	28.5714285714286	72.5494942250383	13.29765807	Saturday	96849	56	29	2020-04-02	2020-03-13	2020-05-14	2020-03-15	51	71	9	69	1	1	1	1	0	1	0	1
Fairbanks North Star, Alaska, US	2090	Alaska	2020-05-24	2020-03-28	2020-04-24	0	1	8.77654906090925	8.76179855828587	31	27	72.5494942250383	13.29765807	Sunday	96849	57	30	2020-04-02	2020-03-13	2020-05-14	2020-03-15	52	72	10	70	1	1	1	1	0	1	0	1
Fairbanks North Star, Alaska, US	2090	Alaska	2020-05-25	2020-03-28	2020-04-24	0	1	8.77654906090925	8.77654906090925	40	27.2857142857143	72.5494942250383	13.29765807	Monday	96849	58	31	2020-04-02	2020-03-13	2020-05-14	2020-03-15	53	73	11	71	1	1	1	1	0	1	0	1
Fairbanks North Star, Alaska, US	2090	Alaska	2020-05-26	2020-03-28	2020-04-24	0	1	8.77654906090925	8.77654906090925	17	26	72.5494942250383	13.29765807	Tuesday	96849	59	32	2020-04-02	2020-03-13	2020-05-14	2020-03-15	54	74	12	72	1	1	1	1	0	1	0	1
Fairbanks North Star, Alaska, US	2090	Alaska	2020-05-27	2020-03-28	2020-04-24	0	1	8.77654906090925	8.77654906090925	24	25.1428571428571	72.5494942250383	13.29765807	Wednesday	96849	60	33	2020-04-02	2020-03-13	2020-05-14	2020-03-15	55	75	13	73	1	1	1	1	0	1	0	1
Fairbanks North Star, Alaska, US	2090	Alaska	2020-05-28	2020-03-28	2020-04-24	0	1	8.77654906090925	8.77654906090925	19	24.8571428571429	72.5494942250383	13.29765807	Thursday	96849	61	34	2020-04-02	2020-03-13	2020-05-14	2020-03-15	56	76	14	74	1	1	1	1	0	1	0	1
Fairbanks North Star, Alaska, US	2090	Alaska	2020-05-29	2020-03-28	2020-04-24	0	1	8.77654906090925	8.77654906090925	15	24.4285714285714	72.5494942250383	13.29765807	Friday	96849	62	35	2020-04-02	2020-03-13	2020-05-14	2020-03-15	57	77	15	75	1	1	1	1	0	1	0	1
Fairbanks North Star, Alaska, US	2090	Alaska	2020-05-30	2020-03-28	2020-04-24	0	1	8.77654906090925	8.77654906090925	20	23.7142857142857	72.5494942250383	13.29765807	Saturday	96849	63	36	2020-04-02	2020-03-13	2020-05-14	2020-03-15	58	78	16	76	1	1	1	1	0	1	0	1
Fairbanks North Star, Alaska, US	2090	Alaska	2020-05-31	2020-03-28	2020-04-24	0	1	8.77654906090925	8.77654906090925	31	23.7142857142857	72.5494942250383	13.29765807	Sunday	96849	64	37	2020-04-02	2020-03-13	2020-05-14	2020-03-15	59	79	17	77	1	1	1	1	0	1	0	1
Fairbanks North Star, Alaska, US	2090	Alaska	2020-06-01	2020-03-28	2020-04-24	0	1	8.77654906090925	8.77654906090925	25	21.5714285714286	72.5494942250383	13.29765807	Monday	96849	65	38	2020-04-02	2020-03-13	2020-05-14	2020-03-15	60	80	18	78	1	1	1	1	0	1	0	1
Fairbanks North Star, Alaska, US	2090	Alaska	2020-06-02	2020-03-28	2020-04-24	0	1	8.77654906090925	8.77654906090925	18	21.7142857142857	72.5494942250383	13.29765807	Tuesday	96849	66	39	2020-04-02	2020-03-13	2020-05-14	2020-03-15	61	81	19	79	1	1	1	1	0	1	0	1
Fairbanks North Star, Alaska, US	2090	Alaska	2020-06-03	2020-03-28	2020-04-24	0	1	8.77654906090925	8.77654906090925	27	22.1428571428571	72.5494942250383	13.29765807	Wednesday	96849	67	40	2020-04-02	2020-03-13	2020-05-14	2020-03-15	62	82	20	80	1	1	1	1	0	1	0	1
Fairbanks North Star, Alaska, US	2090	Alaska	2020-06-04	2020-03-28	2020-04-24	0	1	8.77654906090925	8.77654906090925	17	21.8571428571429	72.5494942250383	13.29765807	Thursday	96849	68	41	2020-04-02	2020-03-13	2020-05-14	2020-03-15	63	83	21	81	1	1	1	1	0	1	0	1
Fairbanks North Star, Alaska, US	2090	Alaska	2020-06-05	2020-03-28	2020-04-24	0	1	8.77654906090925	8.77654906090925	18	22.2857142857143	72.5494942250383	13.29765807	Friday	96849	69	42	2020-04-02	2020-03-13	2020-05-14	2020-03-15	64	84	22	82	1	1	1	1	0	1	0	1
Fairbanks North Star, Alaska, US	2090	Alaska	2020-06-06	2020-03-28	2020-04-24	0	1	8.77654906090925	8.77654906090925	23	22.7142857142857	72.5494942250383	13.29765807	Saturday	96849	70	43	2020-04-02	2020-03-13	2020-05-14	2020-03-15	65	85	23	83	1	1	1	1	0	1	0	1
Fairbanks North Star, Alaska, US	2090	Alaska	2020-06-07	2020-03-28	2020-04-24	0	1	8.77654906090925	8.77654906090925	33	23	72.5494942250383	13.29765807	Sunday	96849	71	44	2020-04-02	2020-03-13	2020-05-14	2020-03-15	66	86	24	84	1	1	1	1	0	1	0	1
Fairbanks North Star, Alaska, US	2090	Alaska	2020-06-08	2020-03-28	2020-04-24	0	1	8.77654906090925	8.77654906090925	23	22.7142857142857	72.5494942250383	13.29765807	Monday	96849	72	45	2020-04-02	2020-03-13	2020-05-14	2020-03-15	67	87	25	85	1	1	1	1	0	1	0	1
Fairbanks North Star, Alaska, US	2090	Alaska	2020-06-09	2020-03-28	2020-04-24	0	1	8.77654906090925	8.77654906090925	19	22.8571428571429	72.5494942250383	13.29765807	Tuesday	96849	73	46	2020-04-02	2020-03-13	2020-05-14	2020-03-15	68	88	26	86	1	1	1	1	0	1	0	1
Fairbanks North Star, Alaska, US	2090	Alaska	2020-06-10	2020-03-28	2020-04-24	0	1	8.77654906090925	8.77654906090925	21	22	72.5494942250383	13.29765807	Wednesday	96849	74	47	2020-04-02	2020-03-13	2020-05-14	2020-03-15	69	89	27	87	1	1	1	1	0	1	0	1
Fairbanks North Star, Alaska, US	2090	Alaska	2020-06-11	2020-03-28	2020-04-24	0	1	9.08630961600016	8.82080056877938	21	22.5714285714286	72.5494942250383	13.29765807	Thursday	96849	75	48	2020-04-02	2020-03-13	2020-05-14	2020-03-15	70	90	28	88	1	1	1	1	0	1	0	1
Fairbanks North Star, Alaska, US	2090	Alaska	2020-06-12	2020-03-28	2020-04-24	0	1	9.1895631343638	8.87980257927289	16	22.2857142857143	72.5494942250383	13.29765807	Friday	96849	76	49	2020-04-02	2020-03-13	2020-05-14	2020-03-15	71	91	29	89	1	1	1	1	0	1	0	1
Fairbanks North Star, Alaska, US	2090	Alaska	2020-06-13	2020-03-28	2020-04-24	0	1	9.49932368945472	8.98305609763653	23	22.2857142857143	72.5494942250383	13.29765807	Saturday	96849	77	50	2020-04-02	2020-03-13	2020-05-14	2020-03-15	72	92	30	90	1	1	1	1	0	1	0	1
Fairbanks North Star, Alaska, US	2090	Alaska	2020-06-14	2020-03-28	2020-04-24	0	1	9.91233776290927	9.14531162649367	37	22.8571428571429	72.5494942250383	13.29765807	Sunday	96849	78	51	2020-04-02	2020-03-13	2020-05-14	2020-03-15	73	93	31	91	1	1	1	1	0	1	0	1
Fairbanks North Star, Alaska, US	2090	Alaska	2020-06-15	2020-03-28	2020-04-24	0	1	9.91233776290927	9.30756715535082	30	23.8571428571429	72.5494942250383	13.29765807	Monday	96849	79	52	2020-04-02	2020-03-13	2020-05-14	2020-03-15	74	94	32	92	1	1	1	1	0	1	0	1
Fairbanks North Star, Alaska, US	2090	Alaska	2020-06-16	2020-03-28	2020-04-24	0	1	9.91233776290927	9.46982268420796	29	25.2857142857143	72.5494942250383	13.29765807	Tuesday	96849	80	53	2020-04-02	2020-03-13	2020-05-14	2020-03-15	75	95	33	93	1	1	1	1	0	1	0	1
Fairbanks North Star, Alaska, US	2090	Alaska	2020-06-17	2020-03-28	2020-04-24	0	1	10.5318588730911	9.72058122880537	34	27.1428571428571	72.5494942250383	13.29765807	Wednesday	96849	81	54	2020-04-02	2020-03-13	2020-05-14	2020-03-15	76	96	34	94	1	1	1	1	0	1	0	1
Fairbanks North Star, Alaska, US	2090	Alaska	2020-06-18	2020-03-28	2020-04-24	0	1	10.9448729465457	9.98609027602616	30	28.4285714285714	72.5494942250383	13.29765807	Thursday	96849	82	55	2020-04-02	2020-03-13	2020-05-14	2020-03-15	77	97	35	95	1	1	1	1	0	1	0	1
Fairbanks North Star, Alaska, US	2090	Alaska	2020-06-19	2020-03-28	2020-04-24	0	1	11.0481264649093	10.2515993232469	28	30.1428571428571	72.5494942250383	13.29765807	Friday	96849	83	56	2020-04-02	2020-03-13	2020-05-14	2020-03-15	78	98	36	96	1	1	1	1	0	1	0	1
Fairbanks North Star, Alaska, US	2090	Alaska	2020-06-20	2020-03-28	2020-04-24	0	1	11.7709010934548	10.5761103809612	41	32.7142857142857	72.5494942250383	13.29765807	Saturday	96849	84	57	2020-04-02	2020-03-13	2020-05-14	2020-03-15	79	99	37	97	1	1	1	1	0	1	0	1
Fairbanks North Star, Alaska, US	2090	Alaska	2020-06-21	2020-03-28	2020-04-24	0	1	12.0806616485457	10.8858709360521	46	34	72.5494942250383	13.29765807	Sunday	96849	85	58	2020-04-02	2020-03-13	2020-05-14	2020-03-15	80	100	38	98	1	1	1	1	0	1	0	1
Fairbanks North Star, Alaska, US	2090	Alaska	2020-06-22	2020-03-28	2020-04-24	0	1	12.0806616485457	11.1956314911431	33	34.4285714285714	72.5494942250383	13.29765807	Monday	96849	86	59	2020-04-02	2020-03-13	2020-05-14	2020-03-15	81	101	39	99	1	1	1	1	0	1	0	1
Fairbanks North Star, Alaska, US	2090	Alaska	2020-06-23	2020-03-28	2020-04-24	0	1	12.0806616485457	11.505392046234	32	34.8571428571429	72.5494942250383	13.29765807	Tuesday	96849	87	60	2020-04-02	2020-03-13	2020-05-14	2020-03-15	82	102	40	100	1	1	1	1	0	1	0	1
Fairbanks North Star, Alaska, US	2090	Alaska	2020-06-24	2020-03-28	2020-04-24	0	1	12.5969292403639	11.8004020987015	38	35.4285714285714	72.5494942250383	13.29765807	Wednesday	96849	88	61	2020-04-02	2020-03-13	2020-05-14	2020-03-15	83	103	41	101	1	1	1	1	0	1	0	1
Fairbanks North Star, Alaska, US	2090	Alaska	2020-06-25	2020-03-28	2020-04-24	0	1	13.422957387273	12.1544141616626	33	35.8571428571429	72.5494942250383	13.29765807	Thursday	96849	89	62	2020-04-02	2020-03-13	2020-05-14	2020-03-15	84	104	42	102	1	1	1	1	0	1	0	1
Fairbanks North Star, Alaska, US	2090	Alaska	2020-06-26	2020-03-28	2020-04-24	0	1	13.7327179423639	12.5379272298704	31	36.2857142857143	72.5494942250383	13.29765807	Friday	96849	90	63	2020-04-02	2020-03-13	2020-05-14	2020-03-15	85	105	43	103	1	1	1	1	0	1	0	1
Fairbanks North Star, Alaska, US	2090	Alaska	2020-06-27	2020-03-28	2020-04-24	0	1	13.8359714607275	12.8329372823379	37	35.7142857142857	72.5494942250383	13.29765807	Saturday	96849	91	64	2020-04-02	2020-03-13	2020-05-14	2020-03-15	86	106	44	104	1	1	1	1	0	1	0	1
Fairbanks North Star, Alaska, US	2090	Alaska	2020-06-28	2020-03-28	2020-04-24	0	1	14.1457320158184	13.1279473348054	41	35	72.5494942250383	13.29765807	Sunday	96849	92	65	2020-04-02	2020-03-13	2020-05-14	2020-03-15	87	107	45	105	1	1	1	1	0	1	0	1
Fairbanks North Star, Alaska, US	2090	Alaska	2020-06-29	2020-03-28	2020-04-24	0	1	14.3522390525457	13.4524583925197	36	35.4285714285714	72.5494942250383	13.29765807	Monday	96849	93	66	2020-04-02	2020-03-13	2020-05-14	2020-03-15	88	108	46	106	1	1	1	1	0	1	0	1
Fairbanks North Star, Alaska, US	2090	Alaska	2020-06-30	2020-03-28	2020-04-24	0	1	14.8685066443639	13.8507219633509	29	35	72.5494942250383	13.29765807	Tuesday	96849	94	67	2020-04-02	2020-03-13	2020-05-14	2020-03-15	89	109	47	107	1	1	1	1	0	1	0	1
Fairbanks North Star, Alaska, US	2090	Alaska	2020-07-01	2020-03-28	2020-04-24	0	1	15.1782671994548	14.2194845289353	23	32.8571428571429	72.5494942250383	13.29765807	Wednesday	96849	95	68	2020-04-02	2020-03-13	2020-05-14	2020-03-15	90	110	48	108	1	1	1	1	0	1	0	1
Fairbanks North Star, Alaska, US	2090	Alaska	2020-07-02	2020-03-28	2020-04-24	0	1	15.3847742361821	14.4997440787795	26	31.8571428571429	72.5494942250383	13.29765807	Thursday	96849	96	69	2020-04-02	2020-03-13	2020-05-14	2020-03-15	91	111	49	109	1	1	1	1	0	1	0	1
Fairbanks North Star, Alaska, US	2090	Alaska	2020-07-03	2020-03-28	2020-04-24	0	1	16.5205629381821	14.8980076496107	29	31.5714285714286	72.5494942250383	13.29765807	Friday	96849	97	70	2020-04-02	2020-03-13	2020-05-14	2020-03-15	92	112	50	110	1	1	1	1	0	1	0	1
Fairbanks North Star, Alaska, US	2090	Alaska	2020-07-04	2020-03-28	2020-04-24	0	1	16.9335770116367	15.340522728312	35	31.2857142857143	72.5494942250383	13.29765807	Saturday	96849	98	71	2020-04-02	2020-03-13	2020-05-14	2020-03-15	93	113	51	111	1	1	1	1	0	1	0	1
Fairbanks North Star, Alaska, US	2090	Alaska	2020-07-05	2020-03-28	2020-04-24	0	1	17.1400840483639	15.7682873043899	36	30.5714285714286	72.5494942250383	13.29765807	Sunday	96849	99	72	2020-04-02	2020-03-13	2020-05-14	2020-03-15	94	114	52	112	1	1	1	1	0	1	0	1
Fairfax City, Virginia, US	51600	Virginia	2020-03-01	2020-03-30	2020-05-29	1	0	0	13.7179674397405	28	29.4285714285714	41.3711916412195	3616.646914	Sunday	24019	-29	-89	2020-04-04	2020-03-15	2020-06-18	2020-04-19	-34	-14	-109	-49	0	0	0	0	1	0	1	0
Fairfax City, Virginia, US	51600	Virginia	2020-03-02	2020-03-30	2020-05-29	1	0	0	11.5938950619742	31	29.7142857142857	41.3711916412195	3616.646914	Monday	24019	-28	-88	2020-04-04	2020-03-15	2020-06-18	2020-04-19	-33	-13	-108	-48	0	0	0	0	1	0	1	0
Fairfax City, Virginia, US	51600	Virginia	2020-03-03	2020-03-30	2020-05-29	1	0	0	9.42557117633783	17	28.8571428571429	41.3711916412195	3616.646914	Tuesday	24019	-27	-87	2020-04-04	2020-03-15	2020-06-18	2020-04-19	-32	-12	-107	-47	0	0	0	0	1	0	1	0
Fairfax City, Virginia, US	51600	Virginia	2020-03-04	2020-03-30	2020-05-29	1	0	0	7.22774628545468	14	27.1428571428571	41.3711916412195	3616.646914	Wednesday	24019	-26	-86	2020-04-04	2020-03-15	2020-06-18	2020-04-19	-31	-11	-106	-46	0	0	0	0	1	0	1	0
Fairfax City, Virginia, US	51600	Virginia	2020-03-05	2020-03-30	2020-05-29	1	0	0	4.86766586571437	20	25.8571428571429	41.3711916412195	3616.646914	Thursday	24019	-25	-85	2020-04-04	2020-03-15	2020-06-18	2020-04-19	-30	-10	-105	-45	0	0	0	0	1	0	1	0
Fairfax City, Virginia, US	51600	Virginia	2020-03-06	2020-03-30	2020-05-29	1	0	0	2.44858343548056	21	23.8571428571429	41.3711916412195	3616.646914	Friday	24019	-24	-84	2020-04-04	2020-03-15	2020-06-18	2020-04-19	-29	-9	-104	-44	0	0	0	0	1	0	1	0
Fairfax City, Virginia, US	51600	Virginia	2020-03-07	2020-03-30	2020-05-29	1	0	0	0	31	23.1428571428571	41.3711916412195	3616.646914	Saturday	24019	-23	-83	2020-04-04	2020-03-15	2020-06-18	2020-04-19	-28	-8	-103	-43	0	0	0	0	1	0	1	0
Fairfax City, Virginia, US	51600	Virginia	2020-03-08	2020-03-30	2020-05-29	1	0	0	0	34	24	41.3711916412195	3616.646914	Sunday	24019	-22	-82	2020-04-04	2020-03-15	2020-06-18	2020-04-19	-27	-7	-102	-42	0	0	0	0	1	0	1	0
Fairfax City, Virginia, US	51600	Virginia	2020-03-09	2020-03-30	2020-05-29	1	0	0	0	14	21.5714285714286	41.3711916412195	3616.646914	Monday	24019	-21	-81	2020-04-04	2020-03-15	2020-06-18	2020-04-19	-26	-6	-101	-41	0	0	0	0	1	0	1	0
Fairfax City, Virginia, US	51600	Virginia	2020-03-10	2020-03-30	2020-05-29	1	0	0	0	25	22.7142857142857	41.3711916412195	3616.646914	Tuesday	24019	-20	-80	2020-04-04	2020-03-15	2020-06-18	2020-04-19	-25	-5	-100	-40	0	0	0	0	1	0	1	0
Fairfax City, Virginia, US	51600	Virginia	2020-03-11	2020-03-30	2020-05-29	1	0	0	0	18	23.2857142857143	41.3711916412195	3616.646914	Wednesday	24019	-19	-79	2020-04-04	2020-03-15	2020-06-18	2020-04-19	-24	-4	-99	-39	0	0	0	0	1	0	1	0
Fairfax City, Virginia, US	51600	Virginia	2020-03-12	2020-03-30	2020-05-29	1	0	0	0	21	23.4285714285714	41.3711916412195	3616.646914	Thursday	24019	-18	-78	2020-04-04	2020-03-15	2020-06-18	2020-04-19	-23	-3	-98	-38	0	0	0	0	1	0	1	0
Fairfax City, Virginia, US	51600	Virginia	2020-03-13	2020-03-30	2020-05-29	1	0	0	0	18	23	41.3711916412195	3616.646914	Friday	24019	-17	-77	2020-04-04	2020-03-15	2020-06-18	2020-04-19	-22	-2	-97	-37	0	0	0	0	1	0	1	0
Fairfax City, Virginia, US	51600	Virginia	2020-03-14	2020-03-30	2020-05-29	1	0	0	0	43	24.7142857142857	41.3711916412195	3616.646914	Saturday	24019	-16	-76	2020-04-04	2020-03-15	2020-06-18	2020-04-19	-21	-1	-96	-36	0	0	0	0	1	0	1	0
Fairfax City, Virginia, US	51600	Virginia	2020-03-15	2020-03-30	2020-05-29	1	0	0	0	46	26.4285714285714	41.3711916412195	3616.646914	Sunday	24019	-15	-75	2020-04-04	2020-03-15	2020-06-18	2020-04-19	-20	0	-95	-35	0	0	0	0	1	0	1	0
Fairfax City, Virginia, US	51600	Virginia	2020-03-16	2020-03-30	2020-05-29	1	0	0	0	41	30.2857142857143	41.3711916412195	3616.646914	Monday	24019	-14	-74	2020-04-04	2020-03-15	2020-06-18	2020-04-19	-19	1	-94	-34	0	1	0	0	1	0	1	1
Fairfax City, Virginia, US	51600	Virginia	2020-03-17	2020-03-30	2020-05-29	1	0	0	0	48	33.5714285714286	41.3711916412195	3616.646914	Tuesday	24019	-13	-73	2020-04-04	2020-03-15	2020-06-18	2020-04-19	-18	2	-93	-33	0	1	0	0	1	0	1	1
Fairfax City, Virginia, US	51600	Virginia	2020-03-18	2020-03-30	2020-05-29	1	0	0	0	52	38.4285714285714	41.3711916412195	3616.646914	Wednesday	24019	-12	-72	2020-04-04	2020-03-15	2020-06-18	2020-04-19	-17	3	-92	-32	0	1	0	0	1	0	1	1
Fairfax City, Virginia, US	51600	Virginia	2020-03-19	2020-03-30	2020-05-29	1	0	0	0	47	42.1428571428571	41.3711916412195	3616.646914	Thursday	24019	-11	-71	2020-04-04	2020-03-15	2020-06-18	2020-04-19	-16	4	-91	-31	0	1	0	0	1	0	1	1
Fairfax City, Virginia, US	51600	Virginia	2020-03-20	2020-03-30	2020-05-29	1	0	0	0	54	47.2857142857143	41.3711916412195	3616.646914	Friday	24019	-10	-70	2020-04-04	2020-03-15	2020-06-18	2020-04-19	-15	5	-90	-30	0	1	0	0	1	0	1	1
Fairfax City, Virginia, US	51600	Virginia	2020-03-21	2020-03-30	2020-05-29	1	0	0	0	60	49.7142857142857	41.3711916412195	3616.646914	Saturday	24019	-9	-69	2020-04-04	2020-03-15	2020-06-18	2020-04-19	-14	6	-89	-29	0	1	0	0	1	0	1	1
Fairfax City, Virginia, US	51600	Virginia	2020-03-22	2020-03-30	2020-05-29	1	0	0	0	64	52.2857142857143	41.3711916412195	3616.646914	Sunday	24019	-8	-68	2020-04-04	2020-03-15	2020-06-18	2020-04-19	-13	7	-88	-28	0	1	0	0	1	0	1	1
Fairfax City, Virginia, US	51600	Virginia	2020-03-23	2020-03-30	2020-05-29	1	0	0	0	62	55.2857142857143	41.3711916412195	3616.646914	Monday	24019	-7	-67	2020-04-04	2020-03-15	2020-06-18	2020-04-19	-12	8	-87	-27	0	1	0	0	1	0	1	1
Fairfax City, Virginia, US	51600	Virginia	2020-03-24	2020-03-30	2020-05-29	1	0	0	0	61	57.1428571428571	41.3711916412195	3616.646914	Tuesday	24019	-6	-66	2020-04-04	2020-03-15	2020-06-18	2020-04-19	-11	9	-86	-26	0	1	0	0	1	0	1	1
Fairfax City, Virginia, US	51600	Virginia	2020-03-25	2020-03-30	2020-05-29	1	0	0.41633706648903	0.0594767237841471	67	59.2857142857143	41.3711916412195	3616.646914	Wednesday	24019	-5	-65	2020-04-04	2020-03-15	2020-06-18	2020-04-19	-10	10	-85	-25	0	1	0	0	1	0	1	1
Fairfax City, Virginia, US	51600	Virginia	2020-03-26	2020-03-30	2020-05-29	1	0	0.41633706648903	0.118953447568294	61	61.2857142857143	41.3711916412195	3616.646914	Thursday	24019	-4	-64	2020-04-04	2020-03-15	2020-06-18	2020-04-19	-9	11	-84	-24	0	1	0	0	1	0	1	1
Fairfax City, Virginia, US	51600	Virginia	2020-03-27	2020-03-30	2020-05-29	1	0	0	0.118953447568294	64	62.7142857142857	41.3711916412195	3616.646914	Friday	24019	-3	-63	2020-04-04	2020-03-15	2020-06-18	2020-04-19	-8	12	-83	-23	0	1	0	0	1	0	1	1
Fairfax City, Virginia, US	51600	Virginia	2020-03-28	2020-03-30	2020-05-29	1	0	0	0.118953447568294	64	63.2857142857143	41.3711916412195	3616.646914	Saturday	24019	-2	-62	2020-04-04	2020-03-15	2020-06-18	2020-04-19	-7	13	-82	-22	0	1	0	0	1	0	1	1
Fairfax City, Virginia, US	51600	Virginia	2020-03-29	2020-03-30	2020-05-29	1	0	0	0.118953447568294	77	65.1428571428571	41.3711916412195	3616.646914	Sunday	24019	-1	-61	2020-04-04	2020-03-15	2020-06-18	2020-04-19	-6	14	-81	-21	0	1	0	0	1	0	1	1
Fairfax City, Virginia, US	51600	Virginia	2020-03-30	2020-03-30	2020-05-29	1	0	0.41633706648903	0.178430171352441	58	64.5714285714286	41.3711916412195	3616.646914	Monday	24019	0	-60	2020-04-04	2020-03-15	2020-06-18	2020-04-19	-5	15	-80	-20	0	1	0	0	1	0	1	1
Fairfax City, Virginia, US	51600	Virginia	2020-03-31	2020-03-30	2020-05-29	1	1	0.41633706648903	0.237906895136588	75	66.5714285714286	41.3711916412195	3616.646914	Tuesday	24019	1	-59	2020-04-04	2020-03-15	2020-06-18	2020-04-19	-4	16	-79	-19	0	1	0	0	1	0	1	1
Fairfax City, Virginia, US	51600	Virginia	2020-04-01	2020-03-30	2020-05-29	1	1	0	0.178430171352441	72	67.2857142857143	41.3711916412195	3616.646914	Wednesday	24019	2	-58	2020-04-04	2020-03-15	2020-06-18	2020-04-19	-3	17	-78	-18	0	1	0	0	1	0	1	1
Fairfax City, Virginia, US	51600	Virginia	2020-04-02	2020-03-30	2020-05-29	1	1	0	0.118953447568294	67	68.1428571428571	41.3711916412195	3616.646914	Thursday	24019	3	-57	2020-04-04	2020-03-15	2020-06-18	2020-04-19	-2	18	-77	-17	0	1	0	0	1	0	1	1
Fairfax City, Virginia, US	51600	Virginia	2020-04-03	2020-03-30	2020-05-29	1	1	0	0.118953447568294	62	67.8571428571429	41.3711916412195	3616.646914	Friday	24019	4	-56	2020-04-04	2020-03-15	2020-06-18	2020-04-19	-1	19	-76	-16	0	1	0	0	1	0	1	1
Fairfax City, Virginia, US	51600	Virginia	2020-04-04	2020-03-30	2020-05-29	1	1	0	0.118953447568294	65	68	41.3711916412195	3616.646914	Saturday	24019	5	-55	2020-04-04	2020-03-15	2020-06-18	2020-04-19	0	20	-75	-15	0	1	0	0	1	0	1	1
Fairfax City, Virginia, US	51600	Virginia	2020-04-05	2020-03-30	2020-05-29	1	1	0	0.118953447568294	76	67.8571428571429	41.3711916412195	3616.646914	Sunday	24019	6	-54	2020-04-04	2020-03-15	2020-06-18	2020-04-19	1	21	-74	-14	1	1	0	0	1	1	1	1
Fairfax City, Virginia, US	51600	Virginia	2020-04-06	2020-03-30	2020-05-29	1	1	0	0.0594767237841471	69	69.4285714285714	41.3711916412195	3616.646914	Monday	24019	7	-53	2020-04-04	2020-03-15	2020-06-18	2020-04-19	2	22	-73	-13	1	1	0	0	1	1	1	1
Fairfax City, Virginia, US	51600	Virginia	2020-04-07	2020-03-30	2020-05-29	1	1	0	0	70	68.7142857142857	41.3711916412195	3616.646914	Tuesday	24019	8	-52	2020-04-04	2020-03-15	2020-06-18	2020-04-19	3	23	-72	-12	1	1	0	0	1	1	1	1
Fairfax City, Virginia, US	51600	Virginia	2020-04-08	2020-03-30	2020-05-29	1	1	0	0	66	67.8571428571429	41.3711916412195	3616.646914	Wednesday	24019	9	-51	2020-04-04	2020-03-15	2020-06-18	2020-04-19	4	24	-71	-11	1	1	0	0	1	1	1	1
Fairfax City, Virginia, US	51600	Virginia	2020-04-09	2020-03-30	2020-05-29	1	1	0	0	69	68.1428571428571	41.3711916412195	3616.646914	Thursday	24019	10	-50	2020-04-04	2020-03-15	2020-06-18	2020-04-19	5	25	-70	-10	1	1	0	0	1	1	1	1
Fairfax City, Virginia, US	51600	Virginia	2020-04-10	2020-03-30	2020-05-29	1	1	0.41633706648903	0.0594767237841471	62	68.1428571428571	41.3711916412195	3616.646914	Friday	24019	11	-49	2020-04-04	2020-03-15	2020-06-18	2020-04-19	6	26	-69	-9	1	1	0	0	1	1	1	1
Fairfax City, Virginia, US	51600	Virginia	2020-04-11	2020-03-30	2020-05-29	1	1	0.41633706648903	0.118953447568294	66	68.2857142857143	41.3711916412195	3616.646914	Saturday	24019	12	-48	2020-04-04	2020-03-15	2020-06-18	2020-04-19	7	27	-68	-8	1	1	0	0	1	1	1	1
Fairfax City, Virginia, US	51600	Virginia	2020-04-12	2020-03-30	2020-05-29	1	1	0.41633706648903	0.178430171352441	78	68.5714285714286	41.3711916412195	3616.646914	Sunday	24019	13	-47	2020-04-04	2020-03-15	2020-06-18	2020-04-19	8	28	-67	-7	1	1	0	0	1	1	1	1
Fairfax City, Virginia, US	51600	Virginia	2020-04-13	2020-03-30	2020-05-29	1	1	0.41633706648903	0.237906895136588	69	68.5714285714286	41.3711916412195	3616.646914	Monday	24019	14	-46	2020-04-04	2020-03-15	2020-06-18	2020-04-19	9	29	-66	-6	1	1	0	0	1	1	1	1
Fairfax City, Virginia, US	51600	Virginia	2020-04-14	2020-03-30	2020-05-29	1	1	0.41633706648903	0.297383618920735	70	68.5714285714286	41.3711916412195	3616.646914	Tuesday	24019	15	-45	2020-04-04	2020-03-15	2020-06-18	2020-04-19	10	30	-65	-5	1	1	0	0	1	1	1	1
Fairfax City, Virginia, US	51600	Virginia	2020-04-15	2020-03-30	2020-05-29	1	1	0	0.297383618920735	65	68.4285714285714	41.3711916412195	3616.646914	Wednesday	24019	16	-44	2020-04-04	2020-03-15	2020-06-18	2020-04-19	11	31	-64	-4	1	1	0	0	1	1	1	1
Fairfax City, Virginia, US	51600	Virginia	2020-04-16	2020-03-30	2020-05-29	1	1	0	0.297383618920735	67	68.1428571428571	41.3711916412195	3616.646914	Thursday	24019	17	-43	2020-04-04	2020-03-15	2020-06-18	2020-04-19	12	32	-63	-3	1	1	0	0	1	1	1	1
Fairfax City, Virginia, US	51600	Virginia	2020-04-17	2020-03-30	2020-05-29	1	1	0.832674132978059	0.356860342704882	63	68.2857142857143	41.3711916412195	3616.646914	Friday	24019	18	-42	2020-04-04	2020-03-15	2020-06-18	2020-04-19	13	33	-62	-2	1	1	0	0	1	1	1	1
Fairfax City, Virginia, US	51600	Virginia	2020-04-18	2020-03-30	2020-05-29	1	1	1.24901119946709	0.475813790273177	67	68.4285714285714	41.3711916412195	3616.646914	Saturday	24019	19	-41	2020-04-04	2020-03-15	2020-06-18	2020-04-19	14	34	-61	-1	1	1	0	0	1	1	1	1
Fairfax City, Virginia, US	51600	Virginia	2020-04-19	2020-03-30	2020-05-29	1	1	4.57970773137932	1.07058102811465	74	67.8571428571429	41.3711916412195	3616.646914	Sunday	24019	20	-40	2020-04-04	2020-03-15	2020-06-18	2020-04-19	15	35	-60	0	1	1	0	0	1	1	0	1
Fairfax City, Virginia, US	51600	Virginia	2020-04-20	2020-03-30	2020-05-29	1	1	8.74307839626962	2.26011550379759	67	67.5714285714286	41.3711916412195	3616.646914	Monday	24019	21	-39	2020-04-04	2020-03-15	2020-06-18	2020-04-19	16	36	-59	1	1	1	0	1	1	1	0	1
Fairfax City, Virginia, US	51600	Virginia	2020-04-21	2020-03-30	2020-05-29	1	1	9.15941546275865	3.50912670326468	66	67	41.3711916412195	3616.646914	Tuesday	24019	22	-38	2020-04-04	2020-03-15	2020-06-18	2020-04-19	17	37	-58	2	1	1	0	1	1	1	0	1
Fairfax City, Virginia, US	51600	Virginia	2020-04-22	2020-03-30	2020-05-29	1	1	10.4084266622257	4.99604479786835	65	67	41.3711916412195	3616.646914	Wednesday	24019	23	-37	2020-04-04	2020-03-15	2020-06-18	2020-04-19	18	38	-57	3	1	1	0	1	1	1	0	1
Fairfax City, Virginia, US	51600	Virginia	2020-04-23	2020-03-30	2020-05-29	1	1	10.8247637287148	6.54243961625618	62	66.2857142857143	41.3711916412195	3616.646914	Thursday	24019	24	-36	2020-04-04	2020-03-15	2020-06-18	2020-04-19	19	39	-56	4	1	1	0	1	1	1	0	1
Fairfax City, Virginia, US	51600	Virginia	2020-04-24	2020-03-30	2020-05-29	1	1	10.8247637287148	7.96988098707571	60	65.8571428571429	41.3711916412195	3616.646914	Friday	24019	25	-35	2020-04-04	2020-03-15	2020-06-18	2020-04-19	20	40	-55	5	1	1	0	1	1	1	0	1
Fairfax City, Virginia, US	51600	Virginia	2020-04-25	2020-03-30	2020-05-29	1	1	10.8247637287148	9.33784563411109	62	65.1428571428571	41.3711916412195	3616.646914	Saturday	24019	26	-34	2020-04-04	2020-03-15	2020-06-18	2020-04-19	21	41	-54	6	1	1	0	1	1	1	0	1
Fairfax City, Virginia, US	51600	Virginia	2020-04-26	2020-03-30	2020-05-29	1	1	10.8247637287148	10.2299964908733	68	64.2857142857143	41.3711916412195	3616.646914	Sunday	24019	27	-33	2020-04-04	2020-03-15	2020-06-18	2020-04-19	22	42	-53	7	1	1	0	1	1	1	0	1
Fairfax City, Virginia, US	51600	Virginia	2020-04-27	2020-03-30	2020-05-29	1	1	11.2411007952038	10.5868568335782	55	62.5714285714286	41.3711916412195	3616.646914	Monday	24019	28	-32	2020-04-04	2020-03-15	2020-06-18	2020-04-19	23	43	-52	8	1	1	0	1	1	1	0	1
Fairfax City, Virginia, US	51600	Virginia	2020-04-28	2020-03-30	2020-05-29	1	1	11.2411007952038	10.8842404524989	63	62.1428571428571	41.3711916412195	3616.646914	Tuesday	24019	29	-31	2020-04-04	2020-03-15	2020-06-18	2020-04-19	24	44	-51	9	1	1	0	1	1	1	0	1
Fairfax City, Virginia, US	51600	Virginia	2020-04-29	2020-03-30	2020-05-29	1	1	11.2411007952038	11.0031939000672	54	60.5714285714286	41.3711916412195	3616.646914	Wednesday	24019	30	-30	2020-04-04	2020-03-15	2020-06-18	2020-04-19	25	45	-50	10	1	1	0	1	1	1	0	1
Fairfax City, Virginia, US	51600	Virginia	2020-04-30	2020-03-30	2020-05-29	1	1	11.2411007952038	11.0626706238514	64	60.8571428571429	41.3711916412195	3616.646914	Thursday	24019	31	-29	2020-04-04	2020-03-15	2020-06-18	2020-04-19	26	46	-49	11	1	1	0	1	1	1	0	1
Fairfax City, Virginia, US	51600	Virginia	2020-05-01	2020-03-30	2020-05-29	1	1	12.0737749281819	11.2411007952038	46	58.8571428571429	41.3711916412195	3616.646914	Friday	24019	32	-28	2020-04-04	2020-03-15	2020-06-18	2020-04-19	27	47	-48	12	1	1	0	1	1	1	0	1
Fairfax City, Virginia, US	51600	Virginia	2020-05-02	2020-03-30	2020-05-29	1	1	12.0737749281819	11.4195309665562	53	57.5714285714286	41.3711916412195	3616.646914	Saturday	24019	33	-27	2020-04-04	2020-03-15	2020-06-18	2020-04-19	28	48	-47	13	1	1	0	1	1	1	0	1
Fairfax City, Virginia, US	51600	Virginia	2020-05-03	2020-03-30	2020-05-29	1	1	13.3227861276489	11.7763913092611	68	57.5714285714286	41.3711916412195	3616.646914	Sunday	24019	34	-26	2020-04-04	2020-03-15	2020-06-18	2020-04-19	29	49	-46	14	1	1	0	1	1	1	0	1
Fairfax City, Virginia, US	51600	Virginia	2020-05-04	2020-03-30	2020-05-29	1	1	13.739123194138	12.133251651966	52	57.1428571428571	41.3711916412195	3616.646914	Monday	24019	35	-25	2020-04-04	2020-03-15	2020-06-18	2020-04-19	30	50	-45	15	1	1	0	1	1	1	0	1
Fairfax City, Virginia, US	51600	Virginia	2020-05-05	2020-03-30	2020-05-29	1	1	13.739123194138	12.4901119946709	45	54.5714285714286	41.3711916412195	3616.646914	Tuesday	24019	36	-24	2020-04-04	2020-03-15	2020-06-18	2020-04-19	31	51	-44	16	1	1	0	1	1	1	0	1
Fairfax City, Virginia, US	51600	Virginia	2020-05-06	2020-03-30	2020-05-29	1	1	14.155460260627	12.9064490611599	58	55.1428571428571	41.3711916412195	3616.646914	Wednesday	24019	37	-23	2020-04-04	2020-03-15	2020-06-18	2020-04-19	32	52	-43	17	1	1	0	1	1	1	0	1
Fairfax City, Virginia, US	51600	Virginia	2020-05-07	2020-03-30	2020-05-29	1	1	14.571797327116	13.3822628514331	58	54.2857142857143	41.3711916412195	3616.646914	Thursday	24019	38	-22	2020-04-04	2020-03-15	2020-06-18	2020-04-19	33	53	-42	18	1	1	0	1	1	1	0	1
Fairfax City, Virginia, US	51600	Virginia	2020-05-08	2020-03-30	2020-05-29	1	1	16.2371455930722	13.9770300892746	53	55.2857142857143	41.3711916412195	3616.646914	Friday	24019	39	-21	2020-04-04	2020-03-15	2020-06-18	2020-04-19	34	54	-41	19	1	1	0	1	1	1	0	1
Fairfax City, Virginia, US	51600	Virginia	2020-05-09	2020-03-30	2020-05-29	1	1	16.2371455930722	14.571797327116	61	56.4285714285714	41.3711916412195	3616.646914	Saturday	24019	40	-20	2020-04-04	2020-03-15	2020-06-18	2020-04-19	35	55	-40	20	1	1	0	1	1	1	0	1
Fairfax City, Virginia, US	51600	Virginia	2020-05-10	2020-03-30	2020-05-29	1	1	16.2371455930722	14.9881343936051	62	55.5714285714286	41.3711916412195	3616.646914	Sunday	24019	41	-19	2020-04-04	2020-03-15	2020-06-18	2020-04-19	36	56	-39	21	1	1	0	1	1	1	0	1
Fairfax City, Virginia, US	51600	Virginia	2020-05-11	2020-03-30	2020-05-29	1	1	16.2371455930722	15.3449947363099	48	55	41.3711916412195	3616.646914	Monday	24019	42	-18	2020-04-04	2020-03-15	2020-06-18	2020-04-19	37	57	-38	22	1	1	0	1	1	1	0	1
Fairfax City, Virginia, US	51600	Virginia	2020-05-12	2020-03-30	2020-05-29	1	1	16.6534826595612	15.761331802799	50	55.7142857142857	41.3711916412195	3616.646914	Tuesday	24019	43	-17	2020-04-04	2020-03-15	2020-06-18	2020-04-19	38	58	-37	23	1	1	0	1	1	1	0	1
Fairfax City, Virginia, US	51600	Virginia	2020-05-13	2020-03-30	2020-05-29	1	1	17.9024938590283	16.2966223168563	53	55	41.3711916412195	3616.646914	Wednesday	24019	44	-16	2020-04-04	2020-03-15	2020-06-18	2020-04-19	39	59	-36	24	1	1	0	1	1	1	0	1
Fairfax City, Virginia, US	51600	Virginia	2020-05-14	2020-03-30	2020-05-29	1	1	18.7351679920063	16.8913895546978	50	53.8571428571429	41.3711916412195	3616.646914	Thursday	24019	45	-15	2020-04-04	2020-03-15	2020-06-18	2020-04-19	40	60	-35	25	1	1	0	1	1	1	0	1
Fairfax City, Virginia, US	51600	Virginia	2020-05-15	2020-03-30	2020-05-29	1	1	19.1515050584954	17.3077266211868	39	51.8571428571429	41.3711916412195	3616.646914	Friday	24019	46	-14	2020-04-04	2020-03-15	2020-06-18	2020-04-19	41	61	-34	26	1	1	0	1	1	1	0	1
Fairfax City, Virginia, US	51600	Virginia	2020-05-16	2020-03-30	2020-05-29	1	1	19.5678421249844	17.78354041146	45	49.5714285714286	41.3711916412195	3616.646914	Saturday	24019	47	-13	2020-04-04	2020-03-15	2020-06-18	2020-04-19	42	62	-33	27	1	1	0	1	1	1	0	1
Fairfax City, Virginia, US	51600	Virginia	2020-05-17	2020-03-30	2020-05-29	1	1	19.5678421249844	18.2593542017332	61	49.4285714285714	41.3711916412195	3616.646914	Sunday	24019	48	-12	2020-04-04	2020-03-15	2020-06-18	2020-04-19	43	63	-32	28	1	1	0	1	1	1	0	1
Fairfax City, Virginia, US	51600	Virginia	2020-05-18	2020-03-30	2020-05-29	1	1	19.5678421249844	18.7351679920063	60	51.1428571428571	41.3711916412195	3616.646914	Monday	24019	49	-11	2020-04-04	2020-03-15	2020-06-18	2020-04-19	44	64	-31	29	1	1	0	1	1	1	0	1
Fairfax City, Virginia, US	51600	Virginia	2020-05-19	2020-03-30	2020-05-29	1	1	19.5678421249844	19.1515050584954	55	51.8571428571429	41.3711916412195	3616.646914	Tuesday	24019	50	-10	2020-04-04	2020-03-15	2020-06-18	2020-04-19	45	65	-30	30	1	1	0	1	1	1	0	1
Fairfax City, Virginia, US	51600	Virginia	2020-05-20	2020-03-30	2020-05-29	1	1	19.5678421249844	19.3894119536319	53	51.8571428571429	41.3711916412195	3616.646914	Wednesday	24019	51	-9	2020-04-04	2020-03-15	2020-06-18	2020-04-19	46	66	-29	31	1	1	0	1	1	1	0	1
Fairfax City, Virginia, US	51600	Virginia	2020-05-21	2020-03-30	2020-05-29	1	1	21.2331903909405	19.7462722963368	50	51.8571428571429	41.3711916412195	3616.646914	Thursday	24019	52	-8	2020-04-04	2020-03-15	2020-06-18	2020-04-19	47	67	-28	32	1	1	0	1	1	1	0	1
Fairfax City, Virginia, US	51600	Virginia	2020-05-22	2020-03-30	2020-05-29	1	1	21.2331903909405	20.0436559152576	51	53.5714285714286	41.3711916412195	3616.646914	Friday	24019	53	-7	2020-04-04	2020-03-15	2020-06-18	2020-04-19	48	68	-27	33	1	1	0	1	1	1	0	1
Fairfax City, Virginia, US	51600	Virginia	2020-05-23	2020-03-30	2020-05-29	1	1	21.6495274574295	20.3410395341783	52	54.5714285714286	41.3711916412195	3616.646914	Saturday	24019	54	-6	2020-04-04	2020-03-15	2020-06-18	2020-04-19	49	69	-26	34	1	1	0	1	1	1	0	1
Fairfax City, Virginia, US	51600	Virginia	2020-05-24	2020-03-30	2020-05-29	1	1	21.6495274574295	20.638423153099	61	54.5714285714286	41.3711916412195	3616.646914	Sunday	24019	55	-5	2020-04-04	2020-03-15	2020-06-18	2020-04-19	50	70	-25	35	1	1	0	1	1	1	0	1
Fairfax City, Virginia, US	51600	Virginia	2020-05-25	2020-03-30	2020-05-29	1	1	23.7312127898747	21.2331903909405	63	55	41.3711916412195	3616.646914	Monday	24019	56	-4	2020-04-04	2020-03-15	2020-06-18	2020-04-19	51	71	-24	36	1	1	0	1	1	1	0	1
Fairfax City, Virginia, US	51600	Virginia	2020-05-26	2020-03-30	2020-05-29	1	1	24.5638869228527	21.9469110763503	52	54.5714285714286	41.3711916412195	3616.646914	Tuesday	24019	57	-3	2020-04-04	2020-03-15	2020-06-18	2020-04-19	52	72	-23	37	1	1	0	1	1	1	0	1
Fairfax City, Virginia, US	51600	Virginia	2020-05-27	2020-03-30	2020-05-29	1	1	24.5638869228527	22.66063176176	51	54.2857142857143	41.3711916412195	3616.646914	Wednesday	24019	58	-2	2020-04-04	2020-03-15	2020-06-18	2020-04-19	53	73	-22	38	1	1	0	1	1	1	0	1
Fairfax City, Virginia, US	51600	Virginia	2020-05-28	2020-03-30	2020-05-29	1	1	26.2292351888089	23.3743524471698	49	54.1428571428571	41.3711916412195	3616.646914	Thursday	24019	59	-1	2020-04-04	2020-03-15	2020-06-18	2020-04-19	54	74	-21	39	1	1	0	1	1	1	0	1
Fairfax City, Virginia, US	51600	Virginia	2020-05-29	2020-03-30	2020-05-29	0	1	26.2292351888089	24.0880731325796	32	51.4285714285714	41.3711916412195	3616.646914	Friday	24019	60	0	2020-04-04	2020-03-15	2020-06-18	2020-04-19	55	75	-20	40	1	1	0	1	1	1	0	1
Fairfax City, Virginia, US	51600	Virginia	2020-05-30	2020-03-30	2020-05-29	0	1	27.0619093217869	24.8612705417735	44	50.2857142857143	41.3711916412195	3616.646914	Saturday	24019	61	1	2020-04-04	2020-03-15	2020-06-18	2020-04-19	56	76	-19	41	1	1	0	1	1	1	0	1
Fairfax City, Virginia, US	51600	Virginia	2020-05-31	2020-03-30	2020-05-29	0	1	27.0619093217869	25.6344679509674	58	49.8571428571429	41.3711916412195	3616.646914	Sunday	24019	62	2	2020-04-04	2020-03-15	2020-06-18	2020-04-19	57	77	-18	42	1	1	0	1	1	1	0	1
Fairfax City, Virginia, US	51600	Virginia	2020-06-01	2020-03-30	2020-05-29	0	1	27.894583454765	26.2292351888089	46	47.4285714285714	41.3711916412195	3616.646914	Monday	24019	63	3	2020-04-04	2020-03-15	2020-06-18	2020-04-19	58	78	-17	43	1	1	0	1	1	1	0	1
Fairfax City, Virginia, US	51600	Virginia	2020-06-02	2020-03-30	2020-05-29	0	1	27.894583454765	26.705048979082	43	46.1428571428571	41.3711916412195	3616.646914	Tuesday	24019	64	4	2020-04-04	2020-03-15	2020-06-18	2020-04-19	59	79	-16	44	1	1	0	1	1	1	0	1
Fairfax City, Virginia, US	51600	Virginia	2020-06-03	2020-03-30	2020-05-29	0	1	27.894583454765	27.1808627693552	45	45.2857142857143	41.3711916412195	3616.646914	Wednesday	24019	65	5	2020-04-04	2020-03-15	2020-06-18	2020-04-19	60	80	-15	45	1	1	0	1	1	1	0	1
Fairfax City, Virginia, US	51600	Virginia	2020-06-04	2020-03-30	2020-05-29	0	1	27.894583454765	27.4187696644918	52	45.7142857142857	41.3711916412195	3616.646914	Thursday	24019	66	6	2020-04-04	2020-03-15	2020-06-18	2020-04-19	61	81	-14	46	1	1	0	1	1	1	0	1
Fairfax City, Virginia, US	51600	Virginia	2020-06-05	2020-03-30	2020-05-29	0	1	27.894583454765	27.6566765596284	49	48.1428571428571	41.3711916412195	3616.646914	Friday	24019	67	7	2020-04-04	2020-03-15	2020-06-18	2020-04-19	62	82	-13	47	1	1	0	1	1	1	0	1
Fairfax City, Virginia, US	51600	Virginia	2020-06-06	2020-03-30	2020-05-29	0	1	28.310920521254	27.8351067309808	46	48.4285714285714	41.3711916412195	3616.646914	Saturday	24019	68	8	2020-04-04	2020-03-15	2020-06-18	2020-04-19	63	83	-12	48	1	1	0	1	1	1	0	1
Fairfax City, Virginia, US	51600	Virginia	2020-06-07	2020-03-30	2020-05-29	0	1	28.727257587743	28.0730136261174	45	46.5714285714286	41.3711916412195	3616.646914	Sunday	24019	69	9	2020-04-04	2020-03-15	2020-06-18	2020-04-19	64	84	-11	49	1	1	0	1	1	1	0	1
Fairfax City, Virginia, US	51600	Virginia	2020-06-08	2020-03-30	2020-05-29	0	1	28.727257587743	28.1919670736857	42	46	41.3711916412195	3616.646914	Monday	24019	70	10	2020-04-04	2020-03-15	2020-06-18	2020-04-19	65	85	-10	50	1	1	0	1	1	1	0	1
Fairfax City, Virginia, US	51600	Virginia	2020-06-09	2020-03-30	2020-05-29	0	1	28.727257587743	28.310920521254	25	43.4285714285714	41.3711916412195	3616.646914	Tuesday	24019	71	11	2020-04-04	2020-03-15	2020-06-18	2020-04-19	66	86	-9	51	1	1	0	1	1	1	0	1
Fairfax City, Virginia, US	51600	Virginia	2020-06-10	2020-03-30	2020-05-29	0	1	28.727257587743	28.4298739688223	44	43.2857142857143	41.3711916412195	3616.646914	Wednesday	24019	72	12	2020-04-04	2020-03-15	2020-06-18	2020-04-19	67	87	-8	52	1	1	0	1	1	1	0	1
Fairfax City, Virginia, US	51600	Virginia	2020-06-11	2020-03-30	2020-05-29	0	1	28.310920521254	28.4893506926065	45	42.2857142857143	41.3711916412195	3616.646914	Thursday	24019	73	13	2020-04-04	2020-03-15	2020-06-18	2020-04-19	68	88	-7	53	1	1	0	1	1	1	0	1
Fairfax City, Virginia, US	51600	Virginia	2020-06-12	2020-03-30	2020-05-29	0	1	28.310920521254	28.5488274163906	25	38.8571428571429	41.3711916412195	3616.646914	Friday	24019	74	14	2020-04-04	2020-03-15	2020-06-18	2020-04-19	69	89	-6	54	1	1	0	1	1	1	0	1
Fairfax City, Virginia, US	51600	Virginia	2020-06-13	2020-03-30	2020-05-29	0	1	27.894583454765	28.4893506926065	34	37.1428571428571	41.3711916412195	3616.646914	Saturday	24019	75	15	2020-04-04	2020-03-15	2020-06-18	2020-04-19	70	90	-5	55	1	1	0	1	1	1	0	1
Fairfax City, Virginia, US	51600	Virginia	2020-06-14	2020-03-30	2020-05-29	0	1	27.894583454765	28.3703972450382	42	36.7142857142857	41.3711916412195	3616.646914	Sunday	24019	76	16	2020-04-04	2020-03-15	2020-06-18	2020-04-19	71	91	-4	56	1	1	0	1	1	1	0	1
Fairfax City, Virginia, US	51600	Virginia	2020-06-15	2020-03-30	2020-05-29	0	1	27.894583454765	28.2514437974699	39	36.2857142857143	41.3711916412195	3616.646914	Monday	24019	77	17	2020-04-04	2020-03-15	2020-06-18	2020-04-19	72	92	-3	57	1	1	0	1	1	1	0	1
Fairfax City, Virginia, US	51600	Virginia	2020-06-16	2020-03-30	2020-05-29	0	1	27.894583454765	28.1324903499016	34	37.5714285714286	41.3711916412195	3616.646914	Tuesday	24019	78	18	2020-04-04	2020-03-15	2020-06-18	2020-04-19	73	93	-2	58	1	1	0	1	1	1	0	1
Fairfax City, Virginia, US	51600	Virginia	2020-06-17	2020-03-30	2020-05-29	0	1	28.310920521254	28.0730136261174	43	37.4285714285714	41.3711916412195	3616.646914	Wednesday	24019	79	19	2020-04-04	2020-03-15	2020-06-18	2020-04-19	74	94	-1	59	1	1	0	1	1	1	0	1
Fairfax City, Virginia, US	51600	Virginia	2020-06-18	2020-03-30	2020-05-29	0	1	27.894583454765	28.0135369023333	42	37	41.3711916412195	3616.646914	Thursday	24019	80	20	2020-04-04	2020-03-15	2020-06-18	2020-04-19	75	95	0	60	1	1	0	1	0	1	0	1
Fairfax City, Virginia, US	51600	Virginia	2020-06-19	2020-03-30	2020-05-29	0	1	27.894583454765	27.9540601785491	34	38.2857142857143	41.3711916412195	3616.646914	Friday	24019	81	21	2020-04-04	2020-03-15	2020-06-18	2020-04-19	76	96	1	61	1	1	1	1	0	1	0	1
Fairfax City, Virginia, US	51600	Virginia	2020-06-20	2020-03-30	2020-05-29	0	1	28.310920521254	28.0135369023333	36	38.5714285714286	41.3711916412195	3616.646914	Saturday	24019	82	22	2020-04-04	2020-03-15	2020-06-18	2020-04-19	77	97	2	62	1	1	1	1	0	1	0	1
Fairfax City, Virginia, US	51600	Virginia	2020-06-21	2020-03-30	2020-05-29	0	1	28.310920521254	28.0730136261174	41	38.4285714285714	41.3711916412195	3616.646914	Sunday	24019	83	23	2020-04-04	2020-03-15	2020-06-18	2020-04-19	78	98	3	63	1	1	1	1	0	1	0	1
Fairfax City, Virginia, US	51600	Virginia	2020-06-22	2020-03-30	2020-05-29	0	1	28.310920521254	28.1324903499016	44	39.1428571428571	41.3711916412195	3616.646914	Monday	24019	84	24	2020-04-04	2020-03-15	2020-06-18	2020-04-19	79	99	4	64	1	1	1	1	0	1	0	1
Fairfax City, Virginia, US	51600	Virginia	2020-06-23	2020-03-30	2020-05-29	0	1	28.310920521254	28.1919670736857	38	39.7142857142857	41.3711916412195	3616.646914	Tuesday	24019	85	25	2020-04-04	2020-03-15	2020-06-18	2020-04-19	80	100	5	65	1	1	1	1	0	1	0	1
Fairfax City, Virginia, US	51600	Virginia	2020-06-24	2020-03-30	2020-05-29	0	1	28.727257587743	28.2514437974699	46	40.1428571428571	41.3711916412195	3616.646914	Wednesday	24019	86	26	2020-04-04	2020-03-15	2020-06-18	2020-04-19	81	101	6	66	1	1	1	1	0	1	0	1
Fairfax City, Virginia, US	51600	Virginia	2020-06-25	2020-03-30	2020-05-29	0	1	28.727257587743	28.3703972450382	46	40.7142857142857	41.3711916412195	3616.646914	Thursday	24019	87	27	2020-04-04	2020-03-15	2020-06-18	2020-04-19	82	102	7	67	1	1	1	1	0	1	0	1
Fairfax City, Virginia, US	51600	Virginia	2020-06-26	2020-03-30	2020-05-29	0	1	28.727257587743	28.4893506926065	38	41.2857142857143	41.3711916412195	3616.646914	Friday	24019	88	28	2020-04-04	2020-03-15	2020-06-18	2020-04-19	83	103	8	68	1	1	1	1	0	1	0	1
Fairfax City, Virginia, US	51600	Virginia	2020-06-27	2020-03-30	2020-05-29	0	1	29.1435946542321	28.6083041401747	44	42.4285714285714	41.3711916412195	3616.646914	Saturday	24019	89	29	2020-04-04	2020-03-15	2020-06-18	2020-04-19	84	104	9	69	1	1	1	1	0	1	0	1
Fairfax City, Virginia, US	51600	Virginia	2020-06-28	2020-03-30	2020-05-29	0	1	29.1435946542321	28.727257587743	47	43.2857142857143	41.3711916412195	3616.646914	Sunday	24019	90	30	2020-04-04	2020-03-15	2020-06-18	2020-04-19	85	105	10	70	1	1	1	1	0	1	0	1
Fairfax City, Virginia, US	51600	Virginia	2020-06-29	2020-03-30	2020-05-29	0	1	29.1435946542321	28.8462110353113	50	44.1428571428571	41.3711916412195	3616.646914	Monday	24019	91	31	2020-04-04	2020-03-15	2020-06-18	2020-04-19	86	106	11	71	1	1	1	1	0	1	0	1
Fairfax City, Virginia, US	51600	Virginia	2020-06-30	2020-03-30	2020-05-29	0	1	29.1435946542321	28.9651644828796	42	44.7142857142857	41.3711916412195	3616.646914	Tuesday	24019	92	32	2020-04-04	2020-03-15	2020-06-18	2020-04-19	87	107	12	72	1	1	1	1	0	1	0	1
Fairfax City, Virginia, US	51600	Virginia	2020-07-01	2020-03-30	2020-05-29	0	1	29.1435946542321	29.0246412066638	34	43	41.3711916412195	3616.646914	Wednesday	24019	93	33	2020-04-04	2020-03-15	2020-06-18	2020-04-19	88	108	13	73	1	1	1	1	0	1	0	1
Fairfax City, Virginia, US	51600	Virginia	2020-07-02	2020-03-30	2020-05-29	0	1	29.5599317207211	29.1435946542321	32	41	41.3711916412195	3616.646914	Thursday	24019	94	34	2020-04-04	2020-03-15	2020-06-18	2020-04-19	89	109	14	74	1	1	1	1	0	1	0	1
Fairfax City, Virginia, US	51600	Virginia	2020-07-03	2020-03-30	2020-05-29	0	1	29.1435946542321	29.2030713780162	36	40.7142857142857	41.3711916412195	3616.646914	Friday	24019	95	35	2020-04-04	2020-03-15	2020-06-18	2020-04-19	90	110	15	75	1	1	1	1	0	1	0	1
Fairfax City, Virginia, US	51600	Virginia	2020-07-04	2020-03-30	2020-05-29	0	1	29.5599317207211	29.2625481018004	49	41.4285714285714	41.3711916412195	3616.646914	Saturday	24019	96	36	2020-04-04	2020-03-15	2020-06-18	2020-04-19	91	111	16	76	1	1	1	1	0	1	0	1
Fairfax City, Virginia, US	51600	Virginia	2020-07-05	2020-03-30	2020-05-29	0	1	29.5599317207211	29.3220248255845	52	42.1428571428571	41.3711916412195	3616.646914	Sunday	24019	97	37	2020-04-04	2020-03-15	2020-06-18	2020-04-19	92	112	17	77	1	1	1	1	0	1	0	1
Fairfax, Virginia, US	51059	Virginia	2020-03-01	2020-03-30	2020-05-29	1	0	0	25.1586541606942	34	39.8571428571429	40.5439114622777	2766.783533	Sunday	1147532	-29	-89	2020-04-04	2020-03-15	2020-06-18	2020-04-19	-34	-14	-109	-49	0	0	0	0	1	0	1	0
Fairfax, Virginia, US	51059	Virginia	2020-03-02	2020-03-30	2020-05-29	1	0	0	20.9952834958039	15	36	40.5439114622777	2766.783533	Monday	1147532	-28	-88	2020-04-04	2020-03-15	2020-06-18	2020-04-19	-33	-13	-108	-48	0	0	0	0	1	0	1	0
Fairfax, Virginia, US	51059	Virginia	2020-03-03	2020-03-30	2020-05-29	1	0	0	16.8319128309136	16	33.4285714285714	40.5439114622777	2766.783533	Tuesday	1147532	-27	-87	2020-04-04	2020-03-15	2020-06-18	2020-04-19	-32	-12	-107	-47	0	0	0	0	1	0	1	0
Fairfax, Virginia, US	51059	Virginia	2020-03-04	2020-03-30	2020-05-29	1	0	0	12.6090654422392	15	31	40.5439114622777	2766.783533	Wednesday	1147532	-26	-86	2020-04-04	2020-03-15	2020-06-18	2020-04-19	-31	-11	-106	-46	0	0	0	0	1	0	1	0
Fairfax, Virginia, US	51059	Virginia	2020-03-05	2020-03-30	2020-05-29	1	0	0	8.44569477734889	14	27.8571428571429	40.5439114622777	2766.783533	Thursday	1147532	-25	-85	2020-04-04	2020-03-15	2020-06-18	2020-04-19	-30	-10	-105	-45	0	0	0	0	1	0	1	0
Fairfax, Virginia, US	51059	Virginia	2020-03-06	2020-03-30	2020-05-29	1	0	0	4.22284738867444	14	22.8571428571429	40.5439114622777	2766.783533	Friday	1147532	-24	-84	2020-04-04	2020-03-15	2020-06-18	2020-04-19	-29	-9	-104	-44	0	0	0	0	1	0	1	0
Fairfax, Virginia, US	51059	Virginia	2020-03-07	2020-03-30	2020-05-29	1	0	0	0	25	19	40.5439114622777	2766.783533	Saturday	1147532	-23	-83	2020-04-04	2020-03-15	2020-06-18	2020-04-19	-28	-8	-103	-43	0	0	0	0	1	0	1	0
Fairfax, Virginia, US	51059	Virginia	2020-03-08	2020-03-30	2020-05-29	1	0	0.0174287078704559	0.00248981541006513	36	19.2857142857143	40.5439114622777	2766.783533	Sunday	1147532	-22	-82	2020-04-04	2020-03-15	2020-06-18	2020-04-19	-27	-7	-102	-42	0	0	0	0	1	0	1	0
Fairfax, Virginia, US	51059	Virginia	2020-03-09	2020-03-30	2020-05-29	1	0	0.0174287078704559	0.00497963082013026	16	19.4285714285714	40.5439114622777	2766.783533	Monday	1147532	-21	-81	2020-04-04	2020-03-15	2020-06-18	2020-04-19	-26	-6	-101	-41	0	0	0	0	1	0	1	0
Fairfax, Virginia, US	51059	Virginia	2020-03-10	2020-03-30	2020-05-29	1	0	0.0261430618056839	0.00871435393522795	19	19.8571428571429	40.5439114622777	2766.783533	Tuesday	1147532	-20	-80	2020-04-04	2020-03-15	2020-06-18	2020-04-19	-25	-5	-100	-40	0	0	0	0	1	0	1	0
Fairfax, Virginia, US	51059	Virginia	2020-03-11	2020-03-30	2020-05-29	1	0	0.0261430618056839	0.0124490770503256	18	20.2857142857143	40.5439114622777	2766.783533	Wednesday	1147532	-19	-79	2020-04-04	2020-03-15	2020-06-18	2020-04-19	-24	-4	-99	-39	0	0	0	0	1	0	1	0
Fairfax, Virginia, US	51059	Virginia	2020-03-12	2020-03-30	2020-05-29	1	0	0.0435717696761397	0.0186736155754885	18	20.8571428571429	40.5439114622777	2766.783533	Thursday	1147532	-18	-78	2020-04-04	2020-03-15	2020-06-18	2020-04-19	-23	-3	-98	-38	0	0	0	0	1	0	1	0
Fairfax, Virginia, US	51059	Virginia	2020-03-13	2020-03-30	2020-05-29	1	0	0.0522861236113677	0.0261430618056839	20	21.7142857142857	40.5439114622777	2766.783533	Friday	1147532	-17	-77	2020-04-04	2020-03-15	2020-06-18	2020-04-19	-22	-2	-97	-37	0	0	0	0	1	0	1	0
Fairfax, Virginia, US	51059	Virginia	2020-03-14	2020-03-30	2020-05-29	1	0	0.0871435393522795	0.0385921388560095	38	23.5714285714286	40.5439114622777	2766.783533	Saturday	1147532	-16	-76	2020-04-04	2020-03-15	2020-06-18	2020-04-19	-21	-1	-96	-36	0	0	0	0	1	0	1	0
Fairfax, Virginia, US	51059	Virginia	2020-03-15	2020-03-30	2020-05-29	1	0	0.0871435393522795	0.04855140049627	57	26.5714285714286	40.5439114622777	2766.783533	Sunday	1147532	-15	-75	2020-04-04	2020-03-15	2020-06-18	2020-04-19	-20	0	-95	-35	0	0	0	0	1	0	1	0
Fairfax, Virginia, US	51059	Virginia	2020-03-16	2020-03-30	2020-05-29	1	0	0.0871435393522795	0.0585106621365305	43	30.4285714285714	40.5439114622777	2766.783533	Monday	1147532	-14	-74	2020-04-04	2020-03-15	2020-06-18	2020-04-19	-19	1	-94	-34	0	1	0	0	1	0	1	1
Fairfax, Virginia, US	51059	Virginia	2020-03-17	2020-03-30	2020-05-29	1	0	0.104572247222735	0.0697148314818236	51	35	40.5439114622777	2766.783533	Tuesday	1147532	-13	-73	2020-04-04	2020-03-15	2020-06-18	2020-04-19	-18	2	-93	-33	0	1	0	0	1	0	1	1
Fairfax, Virginia, US	51059	Virginia	2020-03-18	2020-03-30	2020-05-29	1	0	0.122000955093191	0.0834088162371818	55	40.2857142857143	40.5439114622777	2766.783533	Wednesday	1147532	-12	-72	2020-04-04	2020-03-15	2020-06-18	2020-04-19	-17	3	-92	-32	0	1	0	0	1	0	1	1
Fairfax, Virginia, US	51059	Virginia	2020-03-19	2020-03-30	2020-05-29	1	0	0.139429662963647	0.09710280099254	55	45.5714285714286	40.5439114622777	2766.783533	Thursday	1147532	-11	-71	2020-04-04	2020-03-15	2020-06-18	2020-04-19	-16	4	-91	-31	0	1	0	0	1	0	1	1
Fairfax, Virginia, US	51059	Virginia	2020-03-20	2020-03-30	2020-05-29	1	0	0.139429662963647	0.109551878042866	54	50.4285714285714	40.5439114622777	2766.783533	Friday	1147532	-10	-70	2020-04-04	2020-03-15	2020-06-18	2020-04-19	-15	5	-90	-30	0	1	0	0	1	0	1	1
Fairfax, Virginia, US	51059	Virginia	2020-03-21	2020-03-30	2020-05-29	1	0	0.191715786575015	0.124490770503256	63	54	40.5439114622777	2766.783533	Saturday	1147532	-9	-69	2020-04-04	2020-03-15	2020-06-18	2020-04-19	-14	6	-89	-29	0	1	0	0	1	0	1	1
Fairfax, Virginia, US	51059	Virginia	2020-03-22	2020-03-30	2020-05-29	1	0	0.270144971992066	0.15063383230894	72	56.1428571428571	40.5439114622777	2766.783533	Sunday	1147532	-8	-68	2020-04-04	2020-03-15	2020-06-18	2020-04-19	-13	7	-88	-28	0	1	0	0	1	0	1	1
Fairfax, Virginia, US	51059	Virginia	2020-03-23	2020-03-30	2020-05-29	1	0	0.374717219214802	0.191715786575015	68	59.7142857142857	40.5439114622777	2766.783533	Monday	1147532	-7	-67	2020-04-04	2020-03-15	2020-06-18	2020-04-19	-12	8	-87	-27	0	1	0	0	1	0	1	1
Fairfax, Virginia, US	51059	Virginia	2020-03-24	2020-03-30	2020-05-29	1	0	0.400860281020486	0.234042648546122	66	61.8571428571429	40.5439114622777	2766.783533	Tuesday	1147532	-6	-66	2020-04-04	2020-03-15	2020-06-18	2020-04-19	-11	9	-86	-26	0	1	0	0	1	0	1	1
Fairfax, Virginia, US	51059	Virginia	2020-03-25	2020-03-30	2020-05-29	1	0	0.662290899077324	0.311226926258141	71	64.1428571428571	40.5439114622777	2766.783533	Wednesday	1147532	-5	-65	2020-04-04	2020-03-15	2020-06-18	2020-04-19	-10	10	-85	-25	0	1	0	0	1	0	1	1
Fairfax, Virginia, US	51059	Virginia	2020-03-26	2020-03-30	2020-05-29	1	0	0.688433960883008	0.389656111675193	67	65.8571428571429	40.5439114622777	2766.783533	Thursday	1147532	-4	-64	2020-04-04	2020-03-15	2020-06-18	2020-04-19	-9	11	-84	-24	0	1	0	0	1	0	1	1
Fairfax, Virginia, US	51059	Virginia	2020-03-27	2020-03-30	2020-05-29	1	0	1.08057988796827	0.52410614381871	64	67.2857142857143	40.5439114622777	2766.783533	Friday	1147532	-3	-63	2020-04-04	2020-03-15	2020-06-18	2020-04-19	-8	12	-83	-23	0	1	0	0	1	0	1	1
Fairfax, Virginia, US	51059	Virginia	2020-03-28	2020-03-30	2020-05-29	1	0	1.35943921389556	0.690923776293073	73	68.7142857142857	40.5439114622777	2766.783533	Saturday	1147532	-2	-62	2020-04-04	2020-03-15	2020-06-18	2020-04-19	-7	13	-82	-22	0	1	0	0	1	0	1	1
Fairfax, Virginia, US	51059	Virginia	2020-03-29	2020-03-30	2020-05-29	1	0	1.63829853982285	0.886374285983186	78	69.5714285714286	40.5439114622777	2766.783533	Sunday	1147532	-1	-61	2020-04-04	2020-03-15	2020-06-18	2020-04-19	-6	14	-81	-21	0	1	0	0	1	0	1	1
Fairfax, Virginia, US	51059	Virginia	2020-03-30	2020-03-30	2020-05-29	1	0	1.95201528149106	1.11170258059408	67	69.4285714285714	40.5439114622777	2766.783533	Monday	1147532	0	-60	2020-04-04	2020-03-15	2020-06-18	2020-04-19	-5	15	-80	-20	0	1	0	0	1	0	1	1
Fairfax, Virginia, US	51059	Virginia	2020-03-31	2020-03-30	2020-05-29	1	1	2.12630236019562	1.35819430619053	73	70.4285714285714	40.5439114622777	2766.783533	Tuesday	1147532	1	-59	2020-04-04	2020-03-15	2020-06-18	2020-04-19	-4	16	-79	-19	0	1	0	0	1	0	1	1
Fairfax, Virginia, US	51059	Virginia	2020-04-01	2020-03-30	2020-05-29	1	1	2.50973393334565	1.62211473965743	73	70.7142857142857	40.5439114622777	2766.783533	Wednesday	1147532	2	-58	2020-04-04	2020-03-15	2020-06-18	2020-04-19	-3	17	-78	-18	0	1	0	0	1	0	1	1
Fairfax, Virginia, US	51059	Virginia	2020-04-02	2020-03-30	2020-05-29	1	1	2.85830809075477	1.93209675821054	72	71.4285714285714	40.5439114622777	2766.783533	Thursday	1147532	3	-57	2020-04-04	2020-03-15	2020-06-18	2020-04-19	-2	18	-77	-17	0	1	0	0	1	0	1	1
Fairfax, Virginia, US	51059	Virginia	2020-04-03	2020-03-30	2020-05-29	1	1	3.2417396639048	2.24083386905862	68	72	40.5439114622777	2766.783533	Friday	1147532	4	-56	2020-04-04	2020-03-15	2020-06-18	2020-04-19	-1	19	-76	-16	0	1	0	0	1	0	1	1
Fairfax, Virginia, US	51059	Virginia	2020-04-04	2020-03-30	2020-05-29	1	1	3.37245497293322	2.52840754892114	74	72.1428571428571	40.5439114622777	2766.783533	Saturday	1147532	5	-55	2020-04-04	2020-03-15	2020-06-18	2020-04-19	0	20	-75	-15	0	1	0	0	1	0	1	1
Fairfax, Virginia, US	51059	Virginia	2020-04-05	2020-03-30	2020-05-29	1	1	3.71231477640711	2.82469558271889	79	72.2857142857143	40.5439114622777	2766.783533	Sunday	1147532	6	-54	2020-04-04	2020-03-15	2020-06-18	2020-04-19	1	21	-74	-14	1	1	0	0	1	1	1	1
Fairfax, Virginia, US	51059	Virginia	2020-04-06	2020-03-30	2020-05-29	1	1	4.25260472039124	3.15335121684749	71	72.8571428571429	40.5439114622777	2766.783533	Monday	1147532	7	-53	2020-04-04	2020-03-15	2020-06-18	2020-04-19	2	22	-73	-13	1	1	0	0	1	1	1	1
Fairfax, Virginia, US	51059	Virginia	2020-04-07	2020-03-30	2020-05-29	1	1	4.63603629354127	3.51188463589686	74	73	40.5439114622777	2766.783533	Tuesday	1147532	8	-52	2020-04-04	2020-03-15	2020-06-18	2020-04-19	3	23	-72	-12	1	1	0	0	1	1	1	1
Fairfax, Virginia, US	51059	Virginia	2020-04-08	2020-03-30	2020-05-29	1	1	4.96718174307993	3.86294860871605	72	72.8571428571429	40.5439114622777	2766.783533	Wednesday	1147532	9	-51	2020-04-04	2020-03-15	2020-06-18	2020-04-19	4	24	-71	-11	1	1	0	0	1	1	1	1
Fairfax, Virginia, US	51059	Virginia	2020-04-09	2020-03-30	2020-05-29	1	1	6.01290421530729	4.31360519793783	72	72.8571428571429	40.5439114622777	2766.783533	Thursday	1147532	10	-50	2020-04-04	2020-03-15	2020-06-18	2020-04-19	5	25	-70	-10	1	1	0	0	1	1	1	1
Fairfax, Virginia, US	51059	Virginia	2020-04-10	2020-03-30	2020-05-29	1	1	6.77105300767212	4.81779281847602	70	73.1428571428571	40.5439114622777	2766.783533	Friday	1147532	11	-49	2020-04-04	2020-03-15	2020-06-18	2020-04-19	6	26	-69	-9	1	1	0	0	1	1	1	1
Fairfax, Virginia, US	51059	Virginia	2020-04-11	2020-03-30	2020-05-29	1	1	8.24377882272564	5.51369622558923	71	72.7142857142857	40.5439114622777	2766.783533	Saturday	1147532	12	-48	2020-04-04	2020-03-15	2020-06-18	2020-04-19	7	27	-68	-8	1	1	0	0	1	1	1	1
Fairfax, Virginia, US	51059	Virginia	2020-04-12	2020-03-30	2020-05-29	1	1	8.78406876670977	6.23823250991818	83	73.2857142857143	40.5439114622777	2766.783533	Sunday	1147532	13	-47	2020-04-04	2020-03-15	2020-06-18	2020-04-19	8	28	-67	-7	1	1	0	0	1	1	1	1
Fairfax, Virginia, US	51059	Virginia	2020-04-13	2020-03-30	2020-05-29	1	1	10.1435079806053	7.07979011852019	76	74	40.5439114622777	2766.783533	Monday	1147532	14	-46	2020-04-04	2020-03-15	2020-06-18	2020-04-19	9	29	-66	-6	1	1	0	0	1	1	1	1
Fairfax, Virginia, US	51059	Virginia	2020-04-14	2020-03-30	2020-05-29	1	1	10.5182251998201	7.92010281941717	71	73.5714285714286	40.5439114622777	2766.783533	Tuesday	1147532	15	-45	2020-04-04	2020-03-15	2020-06-18	2020-04-19	10	30	-65	-5	1	1	0	0	1	1	1	1
Fairfax, Virginia, US	51059	Virginia	2020-04-15	2020-03-30	2020-05-29	1	1	11.3112314079259	8.82639562868088	70	73.2857142857143	40.5439114622777	2766.783533	Wednesday	1147532	16	-44	2020-04-04	2020-03-15	2020-06-18	2020-04-19	11	31	-64	-4	1	1	0	0	1	1	1	1
Fairfax, Virginia, US	51059	Virginia	2020-04-16	2020-03-30	2020-05-29	1	1	11.9822366609384	9.67915740662819	71	73.1428571428571	40.5439114622777	2766.783533	Thursday	1147532	17	-43	2020-04-04	2020-03-15	2020-06-18	2020-04-19	12	32	-63	-3	1	1	0	0	1	1	1	1
Fairfax, Virginia, US	51059	Virginia	2020-04-17	2020-03-30	2020-05-29	1	1	12.8623864083965	10.5493478924459	67	72.7142857142857	40.5439114622777	2766.783533	Friday	1147532	18	-42	2020-04-04	2020-03-15	2020-06-18	2020-04-19	13	33	-62	-2	1	1	0	0	1	1	1	1
Fairfax, Virginia, US	51059	Virginia	2020-04-18	2020-03-30	2020-05-29	1	1	14.2305399762272	11.4045994858033	72	72.8571428571429	40.5439114622777	2766.783533	Saturday	1147532	19	-41	2020-04-04	2020-03-15	2020-06-18	2020-04-19	14	34	-61	-1	1	1	0	0	1	1	1	1
Fairfax, Virginia, US	51059	Virginia	2020-04-19	2020-03-30	2020-05-29	1	1	15.7642662688274	12.4017705575344	76	71.8571428571429	40.5439114622777	2766.783533	Sunday	1147532	20	-40	2020-04-04	2020-03-15	2020-06-18	2020-04-19	15	35	-60	0	1	1	0	0	1	1	0	1
Fairfax, Virginia, US	51059	Virginia	2020-04-20	2020-03-30	2020-05-29	1	1	16.7751313253138	13.3491453210642	70	71	40.5439114622777	2766.783533	Monday	1147532	21	-39	2020-04-04	2020-03-15	2020-06-18	2020-04-19	16	36	-59	1	1	1	0	1	1	1	0	1
Fairfax, Virginia, US	51059	Virginia	2020-04-21	2020-03-30	2020-05-29	1	1	18.0997131234685	14.4322150244425	70	70.8571428571429	40.5439114622777	2766.783533	Tuesday	1147532	22	-38	2020-04-04	2020-03-15	2020-06-18	2020-04-19	17	37	-58	2	1	1	0	1	1	1	0	1
Fairfax, Virginia, US	51059	Virginia	2020-04-22	2020-03-30	2020-05-29	1	1	19.6595824778743	15.6248366058637	67	70.4285714285714	40.5439114622777	2766.783533	Wednesday	1147532	23	-37	2020-04-04	2020-03-15	2020-06-18	2020-04-19	18	38	-57	3	1	1	0	1	1	1	0	1
Fairfax, Virginia, US	51059	Virginia	2020-04-23	2020-03-30	2020-05-29	1	1	20.5833039950084	16.8535605107309	69	70.1428571428571	40.5439114622777	2766.783533	Thursday	1147532	24	-36	2020-04-04	2020-03-15	2020-06-18	2020-04-19	19	39	-56	4	1	1	0	1	1	1	0	1
Fairfax, Virginia, US	51059	Virginia	2020-04-24	2020-03-30	2020-05-29	1	1	22.0821728718676	18.1706728626553	69	70.4285714285714	40.5439114622777	2766.783533	Friday	1147532	25	-35	2020-04-04	2020-03-15	2020-06-18	2020-04-19	20	40	-55	5	1	1	0	1	1	1	0	1
Fairfax, Virginia, US	51059	Virginia	2020-04-25	2020-03-30	2020-05-29	1	1	23.9209015522007	19.5550102306515	68	69.8571428571429	40.5439114622777	2766.783533	Saturday	1147532	26	-34	2020-04-04	2020-03-15	2020-06-18	2020-04-19	21	41	-54	6	1	1	0	1	1	1	0	1
Fairfax, Virginia, US	51059	Virginia	2020-04-26	2020-03-30	2020-05-29	1	1	25.1757685188735	20.8995105520867	79	70.2857142857143	40.5439114622777	2766.783533	Sunday	1147532	27	-33	2020-04-04	2020-03-15	2020-06-18	2020-04-19	22	42	-53	7	1	1	0	1	1	1	0	1
Fairfax, Virginia, US	51059	Virginia	2020-04-27	2020-03-30	2020-05-29	1	1	26.1604905135543	22.2402761504068	69	70.1428571428571	40.5439114622777	2766.783533	Monday	1147532	28	-32	2020-04-04	2020-03-15	2020-06-18	2020-04-19	23	43	-52	8	1	1	0	1	1	1	0	1
Fairfax, Virginia, US	51059	Virginia	2020-04-28	2020-03-30	2020-05-29	1	1	28.5656521996772	23.7354103041509	70	70.1428571428571	40.5439114622777	2766.783533	Tuesday	1147532	29	-31	2020-04-04	2020-03-15	2020-06-18	2020-04-19	24	44	-51	9	1	1	0	1	1	1	0	1
Fairfax, Virginia, US	51059	Virginia	2020-04-29	2020-03-30	2020-05-29	1	1	30.047092368666	25.2193402885497	66	70	40.5439114622777	2766.783533	Wednesday	1147532	30	-30	2020-04-04	2020-03-15	2020-06-18	2020-04-19	25	45	-50	10	1	1	0	1	1	1	0	1
Fairfax, Virginia, US	51059	Virginia	2020-04-30	2020-03-30	2020-05-29	1	1	31.4675320601081	26.7742300121354	73	70.5714285714286	40.5439114622777	2766.783533	Thursday	1147532	31	-29	2020-04-04	2020-03-15	2020-06-18	2020-04-19	26	46	-49	11	1	1	0	1	1	1	0	1
Fairfax, Virginia, US	51059	Virginia	2020-05-01	2020-03-30	2020-05-29	1	1	33.9598372855833	28.4710392140947	61	69.4285714285714	40.5439114622777	2766.783533	Friday	1147532	32	-28	2020-04-04	2020-03-15	2020-06-18	2020-04-19	27	47	-48	12	1	1	0	1	1	1	0	1
Fairfax, Virginia, US	51059	Virginia	2020-05-02	2020-03-30	2020-05-29	1	1	35.2582760219323	30.0906641383421	59	68.1428571428571	40.5439114622777	2766.783533	Saturday	1147532	33	-27	2020-04-04	2020-03-15	2020-06-18	2020-04-19	28	48	-47	13	1	1	0	1	1	1	0	1
Fairfax, Virginia, US	51059	Virginia	2020-05-03	2020-03-30	2020-05-29	1	1	37.8202960788893	31.8970252183444	75	67.5714285714286	40.5439114622777	2766.783533	Sunday	1147532	34	-26	2020-04-04	2020-03-15	2020-06-18	2020-04-19	29	49	-46	14	1	1	0	1	1	1	0	1
Fairfax, Virginia, US	51059	Virginia	2020-05-04	2020-03-30	2020-05-29	1	1	40.216743411077	33.9050613465619	65	67	40.5439114622777	2766.783533	Monday	1147532	35	-25	2020-04-04	2020-03-15	2020-06-18	2020-04-19	30	50	-45	15	1	1	0	1	1	1	0	1
Fairfax, Virginia, US	51059	Virginia	2020-05-05	2020-03-30	2020-05-29	1	1	42.1251869228919	35.8421377355926	65	66.2857142857143	40.5439114622777	2766.783533	Tuesday	1147532	36	-24	2020-04-04	2020-03-15	2020-06-18	2020-04-19	31	51	-44	16	1	1	0	1	1	1	0	1
Fairfax, Virginia, US	51059	Virginia	2020-05-06	2020-03-30	2020-05-29	1	1	43.7111993391034	37.7941530170836	67	66.4285714285714	40.5439114622777	2766.783533	Wednesday	1147532	37	-23	2020-04-04	2020-03-15	2020-06-18	2020-04-19	32	52	-43	17	1	1	0	1	1	1	0	1
Fairfax, Virginia, US	51059	Virginia	2020-05-07	2020-03-30	2020-05-29	1	1	43.963915603225	39.5793506661003	62	64.8571428571429	40.5439114622777	2766.783533	Thursday	1147532	38	-22	2020-04-04	2020-03-15	2020-06-18	2020-04-19	33	53	-42	18	1	1	0	1	1	1	0	1
Fairfax, Virginia, US	51059	Virginia	2020-05-08	2020-03-30	2020-05-29	1	1	46.5172213062468	41.3732626690522	61	64.8571428571429	40.5439114622777	2766.783533	Friday	1147532	39	-21	2020-04-04	2020-03-15	2020-06-18	2020-04-19	34	54	-41	19	1	1	0	1	1	1	0	1
Fairfax, Virginia, US	51059	Virginia	2020-05-09	2020-03-30	2020-05-29	1	1	48.8875255766288	43.3202983197232	62	65.2857142857143	40.5439114622777	2766.783533	Saturday	1147532	40	-20	2020-04-04	2020-03-15	2020-06-18	2020-04-19	35	55	-40	20	1	1	0	1	1	1	0	1
Fairfax, Virginia, US	51059	Virginia	2020-05-10	2020-03-30	2020-05-29	1	1	51.3449733863631	45.2523950779337	67	64.1428571428571	40.5439114622777	2766.783533	Sunday	1147532	41	-19	2020-04-04	2020-03-15	2020-06-18	2020-04-19	36	56	-39	21	1	1	0	1	1	1	0	1
Fairfax, Virginia, US	51059	Virginia	2020-05-11	2020-03-30	2020-05-29	1	1	54.0289943984133	47.2255737904103	66	64.2857142857143	40.5439114622777	2766.783533	Monday	1147532	42	-18	2020-04-04	2020-03-15	2020-06-18	2020-04-19	37	57	-38	22	1	1	0	1	1	1	0	1
Fairfax, Virginia, US	51059	Virginia	2020-05-12	2020-03-30	2020-05-29	1	1	56.3818699609248	49.2622427958436	65	64.2857142857143	40.5439114622777	2766.783533	Tuesday	1147532	43	-17	2020-04-04	2020-03-15	2020-06-18	2020-04-19	38	58	-37	23	1	1	0	1	1	1	0	1
Fairfax, Virginia, US	51059	Virginia	2020-05-13	2020-03-30	2020-05-29	1	1	58.0898833322295	51.3163405091473	61	63.4285714285714	40.5439114622777	2766.783533	Wednesday	1147532	44	-16	2020-04-04	2020-03-15	2020-06-18	2020-04-19	39	59	-36	24	1	1	0	1	1	1	0	1
Fairfax, Virginia, US	51059	Virginia	2020-05-14	2020-03-30	2020-05-29	1	1	60.5734742037695	53.6891345949394	61	63.2857142857143	40.5439114622777	2766.783533	Thursday	1147532	45	-15	2020-04-04	2020-03-15	2020-06-18	2020-04-19	40	60	-35	25	1	1	0	1	1	1	0	1
Fairfax, Virginia, US	51059	Virginia	2020-05-15	2020-03-30	2020-05-29	1	1	62.3860598222969	55.9561115258037	55	62.4285714285714	40.5439114622777	2766.783533	Friday	1147532	46	-14	2020-04-04	2020-03-15	2020-06-18	2020-04-19	41	61	-34	26	1	1	0	1	1	1	0	1
Fairfax, Virginia, US	51059	Virginia	2020-05-16	2020-03-30	2020-05-29	1	1	64.3642181655936	58.1670676099415	58	61.8571428571429	40.5439114622777	2766.783533	Saturday	1147532	47	-13	2020-04-04	2020-03-15	2020-06-18	2020-04-19	42	62	-33	27	1	1	0	1	1	1	0	1
Fairfax, Virginia, US	51059	Virginia	2020-05-17	2020-03-30	2020-05-29	1	1	66.6038071269472	60.3469010014536	69	62.1428571428571	40.5439114622777	2766.783533	Sunday	1147532	48	-12	2020-04-04	2020-03-15	2020-06-18	2020-04-19	43	63	-32	28	1	1	0	1	1	1	0	1
Fairfax, Virginia, US	51059	Virginia	2020-05-18	2020-03-30	2020-05-29	1	1	68.3466779139928	62.3922843608221	64	61.8571428571429	40.5439114622777	2766.783533	Monday	1147532	49	-11	2020-04-04	2020-03-15	2020-06-18	2020-04-19	44	64	-31	29	1	1	0	1	1	1	0	1
Fairfax, Virginia, US	51059	Virginia	2020-05-19	2020-03-30	2020-05-29	1	1	69.8891185605282	64.3218913036225	63	61.5714285714286	40.5439114622777	2766.783533	Tuesday	1147532	50	-10	2020-04-04	2020-03-15	2020-06-18	2020-04-19	45	65	-30	30	1	1	0	1	1	1	0	1
Fairfax, Virginia, US	51059	Virginia	2020-05-20	2020-03-30	2020-05-29	1	1	71.1352711732657	66.1855181380563	60	61.4285714285714	40.5439114622777	2766.783533	Wednesday	1147532	51	-9	2020-04-04	2020-03-15	2020-06-18	2020-04-19	46	66	-29	31	1	1	0	1	1	1	0	1
Fairfax, Virginia, US	51059	Virginia	2020-05-21	2020-03-30	2020-05-29	1	1	74.7691567642558	68.2134727895543	58	61	40.5439114622777	2766.783533	Thursday	1147532	52	-8	2020-04-04	2020-03-15	2020-06-18	2020-04-19	47	67	-28	32	1	1	0	1	1	1	0	1
Fairfax, Virginia, US	51059	Virginia	2020-05-22	2020-03-30	2020-05-29	1	1	76.1111672702809	70.1742024249806	55	61	40.5439114622777	2766.783533	Friday	1147532	53	-7	2020-04-04	2020-03-15	2020-06-18	2020-04-19	48	68	-27	33	1	1	0	1	1	1	0	1
Fairfax, Virginia, US	51059	Virginia	2020-05-23	2020-03-30	2020-05-29	1	1	77.949895950614	72.1150135371264	53	60.2857142857143	40.5439114622777	2766.783533	Saturday	1147532	54	-6	2020-04-04	2020-03-15	2020-06-18	2020-04-19	49	69	-26	34	1	1	0	1	1	1	0	1
Fairfax, Virginia, US	51059	Virginia	2020-05-24	2020-03-30	2020-05-29	1	1	78.333327523764	73.7906593081002	63	59.4285714285714	40.5439114622777	2766.783533	Sunday	1147532	55	-5	2020-04-04	2020-03-15	2020-06-18	2020-04-19	50	70	-25	35	1	1	0	1	1	1	0	1
Fairfax, Virginia, US	51059	Virginia	2020-05-25	2020-03-30	2020-05-29	1	1	82.6295040138314	75.8310630366486	61	59	40.5439114622777	2766.783533	Monday	1147532	56	-4	2020-04-04	2020-03-15	2020-06-18	2020-04-19	51	71	-24	36	1	1	0	1	1	1	0	1
Fairfax, Virginia, US	51059	Virginia	2020-05-26	2020-03-30	2020-05-29	1	1	85.7405283687078	78.0955501521028	58	58.2857142857143	40.5439114622777	2766.783533	Tuesday	1147532	57	-3	2020-04-04	2020-03-15	2020-06-18	2020-04-19	52	72	-23	37	1	1	0	1	1	1	0	1
Fairfax, Virginia, US	51059	Virginia	2020-05-27	2020-03-30	2020-05-29	1	1	87.7448297738102	80.4683442378949	56	57.7142857142857	40.5439114622777	2766.783533	Wednesday	1147532	58	-2	2020-04-04	2020-03-15	2020-06-18	2020-04-19	53	73	-22	38	1	1	0	1	1	1	0	1
Fairfax, Virginia, US	51059	Virginia	2020-05-28	2020-03-30	2020-05-29	1	1	91.5268593816992	82.8623017546725	58	57.7142857142857	40.5439114622777	2766.783533	Thursday	1147532	59	-1	2020-04-04	2020-03-15	2020-06-18	2020-04-19	54	74	-21	39	1	1	0	1	1	1	0	1
Fairfax, Virginia, US	51059	Virginia	2020-05-29	2020-03-30	2020-05-29	0	1	93.5747325564777	85.3570967955578	48	56.7142857142857	40.5439114622777	2766.783533	Friday	1147532	60	0	2020-04-04	2020-03-15	2020-06-18	2020-04-19	55	75	-20	40	1	1	0	1	1	1	0	1
Fairfax, Virginia, US	51059	Virginia	2020-05-30	2020-03-30	2020-05-29	0	1	95.038744017596	87.7983608051266	48	56	40.5439114622777	2766.783533	Saturday	1147532	61	1	2020-04-04	2020-03-15	2020-06-18	2020-04-19	56	76	-19	41	1	1	0	1	1	1	0	1
Fairfax, Virginia, US	51059	Virginia	2020-05-31	2020-03-30	2020-05-29	0	1	96.8164722203825	90.4388100475007	57	55.1428571428571	40.5439114622777	2766.783533	Sunday	1147532	62	2	2020-04-04	2020-03-15	2020-06-18	2020-04-19	57	77	-18	42	1	1	0	1	1	1	0	1
Fairfax, Virginia, US	51059	Virginia	2020-06-01	2020-03-30	2020-05-29	0	1	97.7663367993224	92.6012147311423	53	54	40.5439114622777	2766.783533	Monday	1147532	63	3	2020-04-04	2020-03-15	2020-06-18	2020-04-19	58	78	-17	43	1	1	0	1	1	1	0	1
Fairfax, Virginia, US	51059	Virginia	2020-06-02	2020-03-30	2020-05-29	0	1	99.5702080639146	94.5768832590289	53	53.2857142857143	40.5439114622777	2766.783533	Tuesday	1147532	64	4	2020-04-04	2020-03-15	2020-06-18	2020-04-19	59	79	-16	44	1	1	0	1	1	1	0	1
Fairfax, Virginia, US	51059	Virginia	2020-06-03	2020-03-30	2020-05-29	0	1	101.051648232903	96.4778573246137	53	52.8571428571429	40.5439114622777	2766.783533	Wednesday	1147532	65	5	2020-04-04	2020-03-15	2020-06-18	2020-04-19	60	80	-15	45	1	1	0	1	1	1	0	1
Fairfax, Virginia, US	51059	Virginia	2020-06-04	2020-03-30	2020-05-29	0	1	102.960091744718	98.1111762336164	55	52.4285714285714	40.5439114622777	2766.783533	Thursday	1147532	66	6	2020-04-04	2020-03-15	2020-06-18	2020-04-19	61	81	-14	46	1	1	0	1	1	1	0	1
Fairfax, Virginia, US	51059	Virginia	2020-06-05	2020-03-30	2020-05-29	0	1	103.735669244954	99.5627386176844	46	52.1428571428571	40.5439114622777	2766.783533	Friday	1147532	67	7	2020-04-04	2020-03-15	2020-06-18	2020-04-19	62	82	-13	47	1	1	0	1	1	1	0	1
Fairfax, Virginia, US	51059	Virginia	2020-06-06	2020-03-30	2020-05-29	0	1	105.060251043108	100.994382478472	48	52.1428571428571	40.5439114622777	2766.783533	Saturday	1147532	68	8	2020-04-04	2020-03-15	2020-06-18	2020-04-19	63	83	-12	48	1	1	0	1	1	1	0	1
Fairfax, Virginia, US	51059	Virginia	2020-06-07	2020-03-30	2020-05-29	0	1	108.537278263264	102.668783341741	52	51.4285714285714	40.5439114622777	2766.783533	Sunday	1147532	69	9	2020-04-04	2020-03-15	2020-06-18	2020-04-19	64	84	-11	49	1	1	0	1	1	1	0	1
Fairfax, Virginia, US	51059	Virginia	2020-06-08	2020-03-30	2020-05-29	0	1	109.827002645678	104.391735605506	52	51.2857142857143	40.5439114622777	2766.783533	Monday	1147532	70	10	2020-04-04	2020-03-15	2020-06-18	2020-04-19	65	85	-10	50	1	1	0	1	1	1	0	1
Fairfax, Virginia, US	51059	Virginia	2020-06-09	2020-03-30	2020-05-29	0	1	110.628723207719	105.971523483192	52	51.1428571428571	40.5439114622777	2766.783533	Tuesday	1147532	71	11	2020-04-04	2020-03-15	2020-06-18	2020-04-19	66	86	-9	51	1	1	0	1	1	1	0	1
Fairfax, Virginia, US	51059	Virginia	2020-06-10	2020-03-30	2020-05-29	0	1	111.073155258415	107.403167343979	53	51.1428571428571	40.5439114622777	2766.783533	Wednesday	1147532	72	12	2020-04-04	2020-03-15	2020-06-18	2020-04-19	67	87	-8	52	1	1	0	1	1	1	0	1
Fairfax, Virginia, US	51059	Virginia	2020-06-11	2020-03-30	2020-05-29	0	1	111.648302618141	108.644340325897	52	50.7142857142857	40.5439114622777	2766.783533	Thursday	1147532	73	13	2020-04-04	2020-03-15	2020-06-18	2020-04-19	68	88	-7	53	1	1	0	1	1	1	0	1
Fairfax, Virginia, US	51059	Virginia	2020-06-12	2020-03-30	2020-05-29	0	1	112.092734668837	109.838206815023	40	49.8571428571429	40.5439114622777	2766.783533	Friday	1147532	74	14	2020-04-04	2020-03-15	2020-06-18	2020-04-19	69	89	-6	54	1	1	0	1	1	1	0	1
Fairfax, Virginia, US	51059	Virginia	2020-06-13	2020-03-30	2020-05-29	0	1	112.755025567914	110.937460318567	41	48.8571428571429	40.5439114622777	2766.783533	Saturday	1147532	75	15	2020-04-04	2020-03-15	2020-06-18	2020-04-19	70	90	-5	55	1	1	0	1	1	1	0	1
Fairfax, Virginia, US	51059	Virginia	2020-06-14	2020-03-30	2020-05-29	0	1	113.434745174862	111.637098448795	54	49.1428571428571	40.5439114622777	2766.783533	Sunday	1147532	76	16	2020-04-04	2020-03-15	2020-06-18	2020-04-19	71	91	-4	56	1	1	0	1	1	1	0	1
Fairfax, Virginia, US	51059	Virginia	2020-06-15	2020-03-30	2020-05-29	0	1	114.088321720004	112.245858316556	56	49.7142857142857	40.5439114622777	2766.783533	Monday	1147532	77	17	2020-04-04	2020-03-15	2020-06-18	2020-04-19	72	92	-3	57	1	1	0	1	1	1	0	1
Fairfax, Virginia, US	51059	Virginia	2020-06-16	2020-03-30	2020-05-29	0	1	114.184179613292	112.753780660209	52	49.7142857142857	40.5439114622777	2766.783533	Tuesday	1147532	78	18	2020-04-04	2020-03-15	2020-06-18	2020-04-19	73	93	-2	58	1	1	0	1	1	1	0	1
Fairfax, Virginia, US	51059	Virginia	2020-06-17	2020-03-30	2020-05-29	0	1	114.619897310053	113.260458096158	55	50	40.5439114622777	2766.783533	Wednesday	1147532	79	19	2020-04-04	2020-03-15	2020-06-18	2020-04-19	74	94	-1	59	1	1	0	1	1	1	0	1
Fairfax, Virginia, US	51059	Virginia	2020-06-18	2020-03-30	2020-05-29	0	1	115.107901130426	113.754686455056	52	50	40.5439114622777	2766.783533	Thursday	1147532	80	20	2020-04-04	2020-03-15	2020-06-18	2020-04-19	75	95	0	60	1	1	0	1	0	1	0	1
Fairfax, Virginia, US	51059	Virginia	2020-06-19	2020-03-30	2020-05-29	0	1	115.412903518159	114.228996290673	50	51.4285714285714	40.5439114622777	2766.783533	Friday	1147532	81	21	2020-04-04	2020-03-15	2020-06-18	2020-04-19	76	96	1	61	1	1	1	1	0	1	0	1
Fairfax, Virginia, US	51059	Virginia	2020-06-20	2020-03-30	2020-05-29	0	1	116.258195849876	114.729449188096	49	52.5714285714286	40.5439114622777	2766.783533	Saturday	1147532	82	22	2020-04-04	2020-03-15	2020-06-18	2020-04-19	77	97	2	62	1	1	1	1	0	1	0	1
Fairfax, Virginia, US	51059	Virginia	2020-06-21	2020-03-30	2020-05-29	0	1	116.937915456824	115.229902085519	51	52.1428571428571	40.5439114622777	2766.783533	Sunday	1147532	83	23	2020-04-04	2020-03-15	2020-06-18	2020-04-19	78	98	3	63	1	1	1	1	0	1	0	1
Fairfax, Virginia, US	51059	Virginia	2020-06-22	2020-03-30	2020-05-29	0	1	117.635063771642	115.736579521467	56	52.1428571428571	40.5439114622777	2766.783533	Monday	1147532	84	24	2020-04-04	2020-03-15	2020-06-18	2020-04-19	79	99	4	64	1	1	1	1	0	1	0	1
Fairfax, Virginia, US	51059	Virginia	2020-06-23	2020-03-30	2020-05-29	0	1	118.33221208646	116.329155589063	51	52	40.5439114622777	2766.783533	Tuesday	1147532	85	25	2020-04-04	2020-03-15	2020-06-18	2020-04-19	80	100	5	65	1	1	1	1	0	1	0	1
Fairfax, Virginia, US	51059	Virginia	2020-06-24	2020-03-30	2020-05-29	0	1	118.410641271877	116.870690440752	54	51.8571428571429	40.5439114622777	2766.783533	Wednesday	1147532	86	26	2020-04-04	2020-03-15	2020-06-18	2020-04-19	81	101	6	66	1	1	1	1	0	1	0	1
Fairfax, Virginia, US	51059	Virginia	2020-06-25	2020-03-30	2020-05-29	0	1	118.611071412388	117.371143338175	51	51.7142857142857	40.5439114622777	2766.783533	Thursday	1147532	87	27	2020-04-04	2020-03-15	2020-06-18	2020-04-19	82	102	7	67	1	1	1	1	0	1	0	1
Fairfax, Virginia, US	51059	Virginia	2020-06-26	2020-03-30	2020-05-29	0	1	118.977074277667	117.880310589534	49	51.5714285714286	40.5439114622777	2766.783533	Friday	1147532	88	28	2020-04-04	2020-03-15	2020-06-18	2020-04-19	83	103	8	68	1	1	1	1	0	1	0	1
Fairfax, Virginia, US	51059	Virginia	2020-06-27	2020-03-30	2020-05-29	0	1	119.630650822809	118.362089871381	49	51.5714285714286	40.5439114622777	2766.783533	Saturday	1147532	89	29	2020-04-04	2020-03-15	2020-06-18	2020-04-19	84	104	9	69	1	1	1	1	0	1	0	1
Fairfax, Virginia, US	51059	Virginia	2020-06-28	2020-03-30	2020-05-29	0	1	120.066368519571	118.809011737488	55	52.1428571428571	40.5439114622777	2766.783533	Sunday	1147532	90	30	2020-04-04	2020-03-15	2020-06-18	2020-04-19	85	105	10	70	1	1	1	1	0	1	0	1
Fairfax, Virginia, US	51059	Virginia	2020-06-29	2020-03-30	2020-05-29	0	1	120.606658463555	119.233525264904	60	52.7142857142857	40.5439114622777	2766.783533	Monday	1147532	91	31	2020-04-04	2020-03-15	2020-06-18	2020-04-19	86	106	11	71	1	1	1	1	0	1	0	1
Fairfax, Virginia, US	51059	Virginia	2020-06-30	2020-03-30	2020-05-29	0	1	120.693802002907	119.570895252968	52	52.8571428571429	40.5439114622777	2766.783533	Tuesday	1147532	92	32	2020-04-04	2020-03-15	2020-06-18	2020-04-19	87	107	12	72	1	1	1	1	0	1	0	1
Fairfax, Virginia, US	51059	Virginia	2020-07-01	2020-03-30	2020-05-29	0	1	120.815802958	119.914489779557	48	52	40.5439114622777	2766.783533	Wednesday	1147532	93	33	2020-04-04	2020-03-15	2020-06-18	2020-04-19	88	108	13	73	1	1	1	1	0	1	0	1
Fairfax, Virginia, US	51059	Virginia	2020-07-02	2020-03-30	2020-05-29	0	1	121.007518744575	120.256839398441	41	50.5714285714286	40.5439114622777	2766.783533	Thursday	1147532	94	34	2020-04-04	2020-03-15	2020-06-18	2020-04-19	89	109	14	74	1	1	1	1	0	1	0	1
Fairfax, Virginia, US	51059	Virginia	2020-07-03	2020-03-30	2020-05-29	0	1	121.695952705458	120.645250602411	42	49.5714285714286	40.5439114622777	2766.783533	Friday	1147532	95	35	2020-04-04	2020-03-15	2020-06-18	2020-04-19	90	110	15	75	1	1	1	1	0	1	0	1
Fairfax, Virginia, US	51059	Virginia	2020-07-04	2020-03-30	2020-05-29	0	1	122.628388576528	121.073498852942	53	50.1428571428571	40.5439114622777	2766.783533	Saturday	1147532	96	36	2020-04-04	2020-03-15	2020-06-18	2020-04-19	91	111	16	76	1	1	1	1	0	1	0	1
Fairfax, Virginia, US	51059	Virginia	2020-07-05	2020-03-30	2020-05-29	0	1	123.334251245281	121.540339242329	55	50.1428571428571	40.5439114622777	2766.783533	Sunday	1147532	97	37	2020-04-04	2020-03-15	2020-06-18	2020-04-19	92	112	17	77	1	1	1	1	0	1	0	1
Fairfield, Ohio, US	39045	Ohio	2020-03-01	2020-03-24	2020-05-20	1	0	0	152.0809822447	37	40	80.9313606445731	289.7557475	Sunday	157574	-23	-80	2020-03-29	2020-03-09	2020-06-09	2020-04-10	-28	-8	-100	-40	0	0	0	0	1	0	1	0
Fairfield, Ohio, US	39045	Ohio	2020-03-02	2020-03-24	2020-05-20	1	0	0	126.786145886526	18	36.1428571428571	80.9313606445731	289.7557475	Monday	157574	-22	-79	2020-03-29	2020-03-09	2020-06-09	2020-04-10	-27	-7	-99	-39	0	0	0	0	1	0	1	0
Fairfield, Ohio, US	39045	Ohio	2020-03-03	2020-03-24	2020-05-20	1	0	0	101.470108084958	12	32.5714285714286	80.9313606445731	289.7557475	Tuesday	157574	-21	-78	2020-03-29	2020-03-09	2020-06-09	2020-04-10	-26	-6	-98	-38	0	0	0	0	1	0	1	0
Fairfield, Ohio, US	39045	Ohio	2020-03-04	2020-03-24	2020-05-20	1	0	0	76.1298400623686	12	30.4285714285714	80.9313606445731	289.7557475	Wednesday	157574	-20	-77	2020-03-29	2020-03-09	2020-06-09	2020-04-10	-25	-5	-97	-37	0	0	0	0	1	0	1	0
Fairfield, Ohio, US	39045	Ohio	2020-03-05	2020-03-24	2020-05-20	1	0	0	50.7532267082457	12	26.5714285714286	80.9313606445731	289.7557475	Thursday	157574	-19	-76	2020-03-29	2020-03-09	2020-06-09	2020-04-10	-24	-4	-96	-36	0	0	0	0	1	0	1	0
Fairfield, Ohio, US	39045	Ohio	2020-03-06	2020-03-24	2020-05-20	1	0	0	25.3766133541229	12	21.4285714285714	80.9313606445731	289.7557475	Friday	157574	-18	-75	2020-03-29	2020-03-09	2020-06-09	2020-04-10	-23	-3	-95	-35	0	0	0	0	1	0	1	0
Fairfield, Ohio, US	39045	Ohio	2020-03-07	2020-03-24	2020-05-20	1	0	0	0	24	18.1428571428571	80.9313606445731	289.7557475	Saturday	157574	-17	-74	2020-03-29	2020-03-09	2020-06-09	2020-04-10	-22	-2	-94	-34	0	0	0	0	1	0	1	0
Fairfield, Ohio, US	39045	Ohio	2020-03-08	2020-03-24	2020-05-20	1	0	0	0	34	17.7142857142857	80.9313606445731	289.7557475	Sunday	157574	-16	-73	2020-03-29	2020-03-09	2020-06-09	2020-04-10	-21	-1	-93	-33	0	0	0	0	1	0	1	0
Fairfield, Ohio, US	39045	Ohio	2020-03-09	2020-03-24	2020-05-20	1	0	0	0	13	17	80.9313606445731	289.7557475	Monday	157574	-15	-72	2020-03-29	2020-03-09	2020-06-09	2020-04-10	-20	0	-92	-32	0	0	0	0	1	0	1	0
Fairfield, Ohio, US	39045	Ohio	2020-03-10	2020-03-24	2020-05-20	1	0	0	0	13	17.1428571428571	80.9313606445731	289.7557475	Tuesday	157574	-14	-71	2020-03-29	2020-03-09	2020-06-09	2020-04-10	-19	1	-91	-31	0	1	0	0	1	0	1	1
Fairfield, Ohio, US	39045	Ohio	2020-03-11	2020-03-24	2020-05-20	1	0	0	0	13	17.2857142857143	80.9313606445731	289.7557475	Wednesday	157574	-13	-70	2020-03-29	2020-03-09	2020-06-09	2020-04-10	-18	2	-90	-30	0	1	0	0	1	0	1	1
Fairfield, Ohio, US	39045	Ohio	2020-03-12	2020-03-24	2020-05-20	1	0	0	0	12	17.2857142857143	80.9313606445731	289.7557475	Thursday	157574	-12	-69	2020-03-29	2020-03-09	2020-06-09	2020-04-10	-17	3	-89	-29	0	1	0	0	1	0	1	1
Fairfield, Ohio, US	39045	Ohio	2020-03-13	2020-03-24	2020-05-20	1	0	0	0	12	17.2857142857143	80.9313606445731	289.7557475	Friday	157574	-11	-68	2020-03-29	2020-03-09	2020-06-09	2020-04-10	-16	4	-88	-28	0	1	0	0	1	0	1	1
Fairfield, Ohio, US	39045	Ohio	2020-03-14	2020-03-24	2020-05-20	1	0	0	0	39	19.4285714285714	80.9313606445731	289.7557475	Saturday	157574	-10	-67	2020-03-29	2020-03-09	2020-06-09	2020-04-10	-15	5	-87	-27	0	1	0	0	1	0	1	1
Fairfield, Ohio, US	39045	Ohio	2020-03-15	2020-03-24	2020-05-20	1	0	0	0	50	21.7142857142857	80.9313606445731	289.7557475	Sunday	157574	-9	-66	2020-03-29	2020-03-09	2020-06-09	2020-04-10	-14	6	-86	-26	0	1	0	0	1	0	1	1
Fairfield, Ohio, US	39045	Ohio	2020-03-16	2020-03-24	2020-05-20	1	0	0	0	25	23.4285714285714	80.9313606445731	289.7557475	Monday	157574	-8	-65	2020-03-29	2020-03-09	2020-06-09	2020-04-10	-13	7	-85	-25	0	1	0	0	1	0	1	1
Fairfield, Ohio, US	39045	Ohio	2020-03-17	2020-03-24	2020-05-20	1	0	0	0	36	26.7142857142857	80.9313606445731	289.7557475	Tuesday	157574	-7	-64	2020-03-29	2020-03-09	2020-06-09	2020-04-10	-12	8	-84	-24	0	1	0	0	1	0	1	1
Fairfield, Ohio, US	39045	Ohio	2020-03-18	2020-03-24	2020-05-20	1	0	0	0	38	30.2857142857143	80.9313606445731	289.7557475	Wednesday	157574	-6	-63	2020-03-29	2020-03-09	2020-06-09	2020-04-10	-11	9	-83	-23	0	1	0	0	1	0	1	1
Fairfield, Ohio, US	39045	Ohio	2020-03-19	2020-03-24	2020-05-20	1	0	0	0	36	33.7142857142857	80.9313606445731	289.7557475	Thursday	157574	-5	-62	2020-03-29	2020-03-09	2020-06-09	2020-04-10	-10	10	-82	-22	0	1	0	0	1	0	1	1
Fairfield, Ohio, US	39045	Ohio	2020-03-20	2020-03-24	2020-05-20	1	0	0	0	35	37	80.9313606445731	289.7557475	Friday	157574	-4	-61	2020-03-29	2020-03-09	2020-06-09	2020-04-10	-9	11	-81	-21	0	1	0	0	1	0	1	1
Fairfield, Ohio, US	39045	Ohio	2020-03-21	2020-03-24	2020-05-20	1	0	0	0	59	39.8571428571429	80.9313606445731	289.7557475	Saturday	157574	-3	-60	2020-03-29	2020-03-09	2020-06-09	2020-04-10	-8	12	-80	-20	0	1	0	0	1	0	1	1
Fairfield, Ohio, US	39045	Ohio	2020-03-22	2020-03-24	2020-05-20	1	0	0	0	64	41.8571428571429	80.9313606445731	289.7557475	Sunday	157574	-2	-59	2020-03-29	2020-03-09	2020-06-09	2020-04-10	-7	13	-79	-19	0	1	0	0	1	0	1	1
Fairfield, Ohio, US	39045	Ohio	2020-03-23	2020-03-24	2020-05-20	1	0	0	0	44	44.5714285714286	80.9313606445731	289.7557475	Monday	157574	-1	-58	2020-03-29	2020-03-09	2020-06-09	2020-04-10	-6	14	-78	-18	0	1	0	0	1	0	1	1
Fairfield, Ohio, US	39045	Ohio	2020-03-24	2020-03-24	2020-05-20	1	0	0.126924492619341	0.0181320703741915	57	47.5714285714286	80.9313606445731	289.7557475	Tuesday	157574	0	-57	2020-03-29	2020-03-09	2020-06-09	2020-04-10	-5	15	-77	-17	0	1	0	0	1	0	1	1
Fairfield, Ohio, US	39045	Ohio	2020-03-25	2020-03-24	2020-05-20	1	1	0.317311231548352	0.0634622463096704	50	49.2857142857143	80.9313606445731	289.7557475	Wednesday	157574	1	-56	2020-03-29	2020-03-09	2020-06-09	2020-04-10	-4	16	-76	-16	0	1	0	0	1	0	1	1
Fairfield, Ohio, US	39045	Ohio	2020-03-26	2020-03-24	2020-05-20	1	1	0.380773477858022	0.117858457432245	48	51	80.9313606445731	289.7557475	Thursday	157574	2	-55	2020-03-29	2020-03-09	2020-06-09	2020-04-10	-3	17	-75	-15	0	1	0	0	1	0	1	1
Fairfield, Ohio, US	39045	Ohio	2020-03-27	2020-03-24	2020-05-20	1	1	0.507697970477363	0.190386738929011	52	53.4285714285714	80.9313606445731	289.7557475	Friday	157574	3	-54	2020-03-29	2020-03-09	2020-06-09	2020-04-10	-2	18	-74	-14	0	1	0	0	1	0	1	1
Fairfield, Ohio, US	39045	Ohio	2020-03-28	2020-03-24	2020-05-20	1	1	0.888471448335385	0.317311231548352	64	54.1428571428571	80.9313606445731	289.7557475	Saturday	157574	4	-53	2020-03-29	2020-03-09	2020-06-09	2020-04-10	-1	19	-73	-13	0	1	0	0	1	0	1	1
Fairfield, Ohio, US	39045	Ohio	2020-03-29	2020-03-24	2020-05-20	1	1	0.888471448335385	0.444235724167693	67	54.5714285714286	80.9313606445731	289.7557475	Sunday	157574	5	-52	2020-03-29	2020-03-09	2020-06-09	2020-04-10	0	20	-72	-12	0	1	0	0	1	0	1	1
Fairfield, Ohio, US	39045	Ohio	2020-03-30	2020-03-24	2020-05-20	1	1	0.825009202025715	0.562094181599938	51	55.5714285714286	80.9313606445731	289.7557475	Monday	157574	6	-51	2020-03-29	2020-03-09	2020-06-09	2020-04-10	1	21	-71	-11	1	1	0	0	1	1	1	1
Fairfield, Ohio, US	39045	Ohio	2020-03-31	2020-03-24	2020-05-20	1	1	0.888471448335385	0.670886603845087	52	54.8571428571429	80.9313606445731	289.7557475	Tuesday	157574	7	-50	2020-03-29	2020-03-09	2020-06-09	2020-04-10	2	22	-70	-10	1	1	0	0	1	1	1	1
Fairfield, Ohio, US	39045	Ohio	2020-04-01	2020-03-24	2020-05-20	1	1	1.39616941881275	0.825009202025715	51	55	80.9313606445731	289.7557475	Wednesday	157574	8	-49	2020-03-29	2020-03-09	2020-06-09	2020-04-10	3	23	-69	-9	1	1	0	0	1	1	1	1
Fairfield, Ohio, US	39045	Ohio	2020-04-02	2020-03-24	2020-05-20	1	1	1.77694289667077	1.02446197614182	50	55.2857142857143	80.9313606445731	289.7557475	Thursday	157574	9	-48	2020-03-29	2020-03-09	2020-06-09	2020-04-10	4	24	-68	-8	1	1	0	0	1	1	1	1
Fairfield, Ohio, US	39045	Ohio	2020-04-03	2020-03-24	2020-05-20	1	1	2.03079188190945	1.24204682063212	42	53.8571428571429	80.9313606445731	289.7557475	Friday	157574	10	-47	2020-03-29	2020-03-09	2020-06-09	2020-04-10	5	25	-67	-7	1	1	0	0	1	1	1	1
Fairfield, Ohio, US	39045	Ohio	2020-04-04	2020-03-24	2020-05-20	1	1	2.28464086714813	1.44149959474823	56	52.7142857142857	80.9313606445731	289.7557475	Saturday	157574	11	-46	2020-03-29	2020-03-09	2020-06-09	2020-04-10	6	26	-66	-6	1	1	0	0	1	1	1	1
Fairfield, Ohio, US	39045	Ohio	2020-04-05	2020-03-24	2020-05-20	1	1	2.91926333024484	1.73161272073529	71	53.2857142857143	80.9313606445731	289.7557475	Sunday	157574	12	-45	2020-03-29	2020-03-09	2020-06-09	2020-04-10	7	27	-65	-5	1	1	0	0	1	1	1	1
Fairfield, Ohio, US	39045	Ohio	2020-04-06	2020-03-24	2020-05-20	1	1	3.4269613007222	2.10332016340622	52	53.4285714285714	80.9313606445731	289.7557475	Monday	157574	13	-44	2020-03-29	2020-03-09	2020-06-09	2020-04-10	8	28	-64	-4	1	1	0	0	1	1	1	1
Fairfield, Ohio, US	39045	Ohio	2020-04-07	2020-03-24	2020-05-20	1	1	3.74427253227055	2.51129174682553	53	53.5714285714286	80.9313606445731	289.7557475	Tuesday	157574	14	-43	2020-03-29	2020-03-09	2020-06-09	2020-04-10	9	29	-63	-3	1	1	0	0	1	1	1	1
Fairfield, Ohio, US	39045	Ohio	2020-04-08	2020-03-24	2020-05-20	1	1	4.12504601012857	2.90113125987065	47	53	80.9313606445731	289.7557475	Wednesday	157574	15	-42	2020-03-29	2020-03-09	2020-06-09	2020-04-10	10	30	-62	-2	1	1	0	0	1	1	1	1
Fairfield, Ohio, US	39045	Ohio	2020-04-09	2020-03-24	2020-05-20	1	1	4.31543274905759	3.26377266735448	52	53.2857142857143	80.9313606445731	289.7557475	Thursday	157574	16	-41	2020-03-29	2020-03-09	2020-06-09	2020-04-10	11	31	-61	-1	1	1	0	0	1	1	1	1
Fairfield, Ohio, US	39045	Ohio	2020-04-10	2020-03-24	2020-05-20	1	1	4.63274398060594	3.6354801100254	48	54.1428571428571	80.9313606445731	289.7557475	Friday	157574	17	-40	2020-03-29	2020-03-09	2020-06-09	2020-04-10	12	32	-60	0	1	1	0	0	1	1	0	1
Fairfield, Ohio, US	39045	Ohio	2020-04-11	2020-03-24	2020-05-20	1	1	4.95005521215429	4.01625358788343	56	54.1428571428571	80.9313606445731	289.7557475	Saturday	157574	18	-39	2020-03-29	2020-03-09	2020-06-09	2020-04-10	13	33	-59	1	1	1	0	1	1	1	0	1
Fairfield, Ohio, US	39045	Ohio	2020-04-12	2020-03-24	2020-05-20	1	1	5.1404419510833	4.33356481943178	76	54.8571428571429	80.9313606445731	289.7557475	Sunday	157574	19	-38	2020-03-29	2020-03-09	2020-06-09	2020-04-10	14	34	-58	2	1	1	0	1	1	1	0	1
Fairfield, Ohio, US	39045	Ohio	2020-04-13	2020-03-24	2020-05-20	1	1	5.33082869001231	4.60554587504465	56	55.4285714285714	80.9313606445731	289.7557475	Monday	157574	20	-37	2020-03-29	2020-03-09	2020-06-09	2020-04-10	15	35	-57	3	1	1	0	1	1	1	0	1
Fairfield, Ohio, US	39045	Ohio	2020-04-14	2020-03-24	2020-05-20	1	1	5.71160216787033	4.88659296584462	49	54.8571428571429	80.9313606445731	289.7557475	Tuesday	157574	21	-36	2020-03-29	2020-03-09	2020-06-09	2020-04-10	16	36	-56	4	1	1	0	1	1	1	0	1
Fairfield, Ohio, US	39045	Ohio	2020-04-15	2020-03-24	2020-05-20	1	1	5.83852666048967	5.1313759158962	48	55	80.9313606445731	289.7557475	Wednesday	157574	22	-35	2020-03-29	2020-03-09	2020-06-09	2020-04-10	17	37	-55	5	1	1	0	1	1	1	0	1
Fairfield, Ohio, US	39045	Ohio	2020-04-16	2020-03-24	2020-05-20	1	1	6.09237564572836	5.38522490113489	46	54.1428571428571	80.9313606445731	289.7557475	Thursday	157574	23	-34	2020-03-29	2020-03-09	2020-06-09	2020-04-10	18	38	-54	6	1	1	0	1	1	1	0	1
Fairfield, Ohio, US	39045	Ohio	2020-04-17	2020-03-24	2020-05-20	1	1	6.02891339941868	5.58467767525099	47	54	80.9313606445731	289.7557475	Friday	157574	24	-33	2020-03-29	2020-03-09	2020-06-09	2020-04-10	19	39	-53	7	1	1	0	1	1	1	0	1
Fairfield, Ohio, US	39045	Ohio	2020-04-18	2020-03-24	2020-05-20	1	1	6.15583789203803	5.75693234380581	53	53.5714285714286	80.9313606445731	289.7557475	Saturday	157574	25	-32	2020-03-29	2020-03-09	2020-06-09	2020-04-10	20	40	-52	8	1	1	0	1	1	1	0	1
Fairfield, Ohio, US	39045	Ohio	2020-04-19	2020-03-24	2020-05-20	1	1	6.15583789203803	5.90198890679935	65	52	80.9313606445731	289.7557475	Sunday	157574	26	-31	2020-03-29	2020-03-09	2020-06-09	2020-04-10	21	41	-51	9	1	1	0	1	1	1	0	1
Fairfield, Ohio, US	39045	Ohio	2020-04-20	2020-03-24	2020-05-20	1	1	6.28276238465737	6.03797943460578	42	50	80.9313606445731	289.7557475	Monday	157574	27	-30	2020-03-29	2020-03-09	2020-06-09	2020-04-10	22	42	-50	10	1	1	0	1	1	1	0	1
Fairfield, Ohio, US	39045	Ohio	2020-04-21	2020-03-24	2020-05-20	1	1	6.40968687727671	6.13770582166384	45	49.4285714285714	80.9313606445731	289.7557475	Tuesday	157574	28	-29	2020-03-29	2020-03-09	2020-06-09	2020-04-10	23	43	-49	11	1	1	0	1	1	1	0	1
Fairfield, Ohio, US	39045	Ohio	2020-04-22	2020-03-24	2020-05-20	1	1	6.72699810882506	6.26463031428318	38	48	80.9313606445731	289.7557475	Wednesday	157574	29	-28	2020-03-29	2020-03-09	2020-06-09	2020-04-10	24	44	-48	12	1	1	0	1	1	1	0	1
Fairfield, Ohio, US	39045	Ohio	2020-04-23	2020-03-24	2020-05-20	1	1	6.91738484775407	6.38248877171542	46	48	80.9313606445731	289.7557475	Thursday	157574	30	-27	2020-03-29	2020-03-09	2020-06-09	2020-04-10	25	45	-47	13	1	1	0	1	1	1	0	1
Fairfield, Ohio, US	39045	Ohio	2020-04-24	2020-03-24	2020-05-20	1	1	6.8539226014444	6.50034722914767	35	46.2857142857143	80.9313606445731	289.7557475	Friday	157574	31	-26	2020-03-29	2020-03-09	2020-06-09	2020-04-10	26	46	-46	14	1	1	0	1	1	1	0	1
Fairfield, Ohio, US	39045	Ohio	2020-04-25	2020-03-24	2020-05-20	1	1	6.98084709406374	6.61820568657991	47	45.4285714285714	80.9313606445731	289.7557475	Saturday	157574	32	-25	2020-03-29	2020-03-09	2020-06-09	2020-04-10	27	47	-45	15	1	1	0	1	1	1	0	1
Fairfield, Ohio, US	39045	Ohio	2020-04-26	2020-03-24	2020-05-20	1	1	7.23469607930242	6.77232828476054	66	45.5714285714286	80.9313606445731	289.7557475	Sunday	157574	33	-24	2020-03-29	2020-03-09	2020-06-09	2020-04-10	28	48	-44	16	1	1	0	1	1	1	0	1
Fairfield, Ohio, US	39045	Ohio	2020-04-27	2020-03-24	2020-05-20	1	1	7.36162057192176	6.92645088294117	37	44.8571428571429	80.9313606445731	289.7557475	Monday	157574	34	-23	2020-03-29	2020-03-09	2020-06-09	2020-04-10	29	49	-43	17	1	1	0	1	1	1	0	1
Fairfield, Ohio, US	39045	Ohio	2020-04-28	2020-03-24	2020-05-20	1	1	7.67893180347012	7.10777158668308	41	44.2857142857143	80.9313606445731	289.7557475	Tuesday	157574	35	-22	2020-03-29	2020-03-09	2020-06-09	2020-04-10	30	50	-42	18	1	1	0	1	1	1	0	1
Fairfield, Ohio, US	39045	Ohio	2020-04-29	2020-03-24	2020-05-20	1	1	8.18662977394748	7.31629039598629	44	45.1428571428571	80.9313606445731	289.7557475	Wednesday	157574	36	-21	2020-03-29	2020-03-09	2020-06-09	2020-04-10	31	51	-41	19	1	1	0	1	1	1	0	1
Fairfield, Ohio, US	39045	Ohio	2020-04-30	2020-03-24	2020-05-20	1	1	8.69432774442484	7.57013938122497	43	44.7142857142857	80.9313606445731	289.7557475	Thursday	157574	37	-20	2020-03-29	2020-03-09	2020-06-09	2020-04-10	32	52	-40	20	1	1	0	1	1	1	0	1
Fairfield, Ohio, US	39045	Ohio	2020-05-01	2020-03-24	2020-05-20	1	1	8.75778999073451	7.84212043683784	30	44	80.9313606445731	289.7557475	Friday	157574	38	-19	2020-03-29	2020-03-09	2020-06-09	2020-04-10	33	53	-39	21	1	1	0	1	1	1	0	1
Fairfield, Ohio, US	39045	Ohio	2020-05-02	2020-03-24	2020-05-20	1	1	8.88471448335385	8.11410149245071	37	42.5714285714286	80.9313606445731	289.7557475	Saturday	157574	39	-18	2020-03-29	2020-03-09	2020-06-09	2020-04-10	34	54	-38	22	1	1	0	1	1	1	0	1
Fairfield, Ohio, US	39045	Ohio	2020-05-03	2020-03-24	2020-05-20	1	1	9.51933694645056	8.44047875918616	58	41.4285714285714	80.9313606445731	289.7557475	Sunday	157574	40	-17	2020-03-29	2020-03-09	2020-06-09	2020-04-10	35	55	-37	23	1	1	0	1	1	1	0	1
Fairfield, Ohio, US	39045	Ohio	2020-05-04	2020-03-24	2020-05-20	1	1	9.6462614390699	8.76685602592161	33	40.8571428571429	80.9313606445731	289.7557475	Monday	157574	41	-16	2020-03-29	2020-03-09	2020-06-09	2020-04-10	36	56	-36	24	1	1	0	1	1	1	0	1
Fairfield, Ohio, US	39045	Ohio	2020-05-05	2020-03-24	2020-05-20	1	1	9.83664817799891	9.07510122228286	39	40.5714285714286	80.9313606445731	289.7557475	Tuesday	157574	42	-15	2020-03-29	2020-03-09	2020-06-09	2020-04-10	37	57	-35	25	1	1	0	1	1	1	0	1
Fairfield, Ohio, US	39045	Ohio	2020-05-06	2020-03-24	2020-05-20	1	1	10.0270349169279	9.33801624270864	37	39.5714285714286	80.9313606445731	289.7557475	Wednesday	157574	43	-14	2020-03-29	2020-03-09	2020-06-09	2020-04-10	38	58	-34	26	1	1	0	1	1	1	0	1
Fairfield, Ohio, US	39045	Ohio	2020-05-07	2020-03-24	2020-05-20	1	1	10.2808839021666	9.56466712238604	30	37.7142857142857	80.9313606445731	289.7557475	Thursday	157574	44	-13	2020-03-29	2020-03-09	2020-06-09	2020-04-10	39	59	-33	27	1	1	0	1	1	1	0	1
Fairfield, Ohio, US	39045	Ohio	2020-05-08	2020-03-24	2020-05-20	1	1	10.8520441189536	9.8638462835602	35	38.4285714285714	80.9313606445731	289.7557475	Friday	157574	45	-12	2020-03-29	2020-03-09	2020-06-09	2020-04-10	40	60	-32	28	1	1	0	1	1	1	0	1
Fairfield, Ohio, US	39045	Ohio	2020-05-09	2020-03-24	2020-05-20	1	1	11.2328175968117	10.1992895854827	39	38.7142857142857	80.9313606445731	289.7557475	Saturday	157574	46	-11	2020-03-29	2020-03-09	2020-06-09	2020-04-10	41	61	-31	29	1	1	0	1	1	1	0	1
Fairfield, Ohio, US	39045	Ohio	2020-05-10	2020-03-24	2020-05-20	1	1	11.2328175968117	10.4440725355343	50	37.5714285714286	80.9313606445731	289.7557475	Sunday	157574	47	-10	2020-03-29	2020-03-09	2020-06-09	2020-04-10	42	62	-30	30	1	1	0	1	1	1	0	1
Fairfield, Ohio, US	39045	Ohio	2020-05-11	2020-03-24	2020-05-20	1	1	11.2962798431213	10.6797894503988	38	38.2857142857143	80.9313606445731	289.7557475	Monday	157574	48	-9	2020-03-29	2020-03-09	2020-06-09	2020-04-10	43	63	-29	31	1	1	0	1	1	1	0	1
Fairfield, Ohio, US	39045	Ohio	2020-05-12	2020-03-24	2020-05-20	1	1	11.930902306218	10.978968611573	32	37.2857142857143	80.9313606445731	289.7557475	Tuesday	157574	49	-8	2020-03-29	2020-03-09	2020-06-09	2020-04-10	44	64	-28	32	1	1	0	1	1	1	0	1
Fairfield, Ohio, US	39045	Ohio	2020-05-13	2020-03-24	2020-05-20	1	1	12.121289045147	11.2781477727471	27	35.8571428571429	80.9313606445731	289.7557475	Wednesday	157574	50	-7	2020-03-29	2020-03-09	2020-06-09	2020-04-10	45	65	-27	33	1	1	0	1	1	1	0	1
Fairfield, Ohio, US	39045	Ohio	2020-05-14	2020-03-24	2020-05-20	1	1	12.5655247693147	11.6045250394826	32	36.1428571428571	80.9313606445731	289.7557475	Thursday	157574	51	-6	2020-03-29	2020-03-09	2020-06-09	2020-04-10	46	66	-26	34	1	1	0	1	1	1	0	1
Fairfield, Ohio, US	39045	Ohio	2020-05-15	2020-03-24	2020-05-20	1	1	12.8828360008631	11.8946381654696	27	35	80.9313606445731	289.7557475	Friday	157574	52	-5	2020-03-29	2020-03-09	2020-06-09	2020-04-10	47	67	-25	35	1	1	0	1	1	1	0	1
Fairfield, Ohio, US	39045	Ohio	2020-05-16	2020-03-24	2020-05-20	1	1	12.8828360008631	12.1303550803341	33	34.1428571428571	80.9313606445731	289.7557475	Saturday	157574	53	-4	2020-03-29	2020-03-09	2020-06-09	2020-04-10	48	68	-24	36	1	1	0	1	1	1	0	1
Fairfield, Ohio, US	39045	Ohio	2020-05-17	2020-03-24	2020-05-20	1	1	13.0097604934824	12.3842040655728	50	34.1428571428571	80.9313606445731	289.7557475	Sunday	157574	54	-3	2020-03-29	2020-03-09	2020-06-09	2020-04-10	49	69	-23	37	1	1	0	1	1	1	0	1
Fairfield, Ohio, US	39045	Ohio	2020-05-18	2020-03-24	2020-05-20	1	1	13.2001472324114	12.6561851211857	38	34.1428571428571	80.9313606445731	289.7557475	Monday	157574	55	-2	2020-03-29	2020-03-09	2020-06-09	2020-04-10	50	70	-22	38	1	1	0	1	1	1	0	1
Fairfield, Ohio, US	39045	Ohio	2020-05-19	2020-03-24	2020-05-20	1	1	13.6443829565791	12.9009680712373	35	34.5714285714286	80.9313606445731	289.7557475	Tuesday	157574	56	-1	2020-03-29	2020-03-09	2020-06-09	2020-04-10	51	71	-21	39	1	1	0	1	1	1	0	1
Fairfield, Ohio, US	39045	Ohio	2020-05-20	2020-03-24	2020-05-20	0	1	13.7713074491985	13.1366849861018	32	35.2857142857143	80.9313606445731	289.7557475	Wednesday	157574	57	0	2020-03-29	2020-03-09	2020-06-09	2020-04-10	52	72	-20	40	1	1	0	1	1	1	0	1
Fairfield, Ohio, US	39045	Ohio	2020-05-21	2020-03-24	2020-05-20	0	1	14.0886186807468	13.3542698305921	29	34.8571428571429	80.9313606445731	289.7557475	Thursday	157574	58	1	2020-03-29	2020-03-09	2020-06-09	2020-04-10	53	73	-19	41	1	1	0	1	1	1	0	1
Fairfield, Ohio, US	39045	Ohio	2020-05-22	2020-03-24	2020-05-20	0	1	14.5328544049145	13.5899867454566	22	34.1428571428571	80.9313606445731	289.7557475	Friday	157574	59	2	2020-03-29	2020-03-09	2020-06-09	2020-04-10	54	74	-18	42	1	1	0	1	1	1	0	1
Fairfield, Ohio, US	39045	Ohio	2020-05-23	2020-03-24	2020-05-20	0	1	14.7867033901532	13.8619678010694	29	33.5714285714286	80.9313606445731	289.7557475	Saturday	157574	60	3	2020-03-29	2020-03-09	2020-06-09	2020-04-10	55	75	-17	43	1	1	0	1	1	1	0	1
Fairfield, Ohio, US	39045	Ohio	2020-05-24	2020-03-24	2020-05-20	0	1	15.2309391143209	14.1792790326178	41	32.2857142857143	80.9313606445731	289.7557475	Sunday	157574	61	4	2020-03-29	2020-03-09	2020-06-09	2020-04-10	56	76	-16	44	1	1	0	1	1	1	0	1
Fairfield, Ohio, US	39045	Ohio	2020-05-25	2020-03-24	2020-05-20	0	1	15.2309391143209	14.4693921586048	41	32.7142857142857	80.9313606445731	289.7557475	Monday	157574	62	5	2020-03-29	2020-03-09	2020-06-09	2020-04-10	57	77	-15	45	1	1	0	1	1	1	0	1
Fairfield, Ohio, US	39045	Ohio	2020-05-26	2020-03-24	2020-05-20	0	1	15.6117125921789	14.7504392494048	21	30.7142857142857	80.9313606445731	289.7557475	Tuesday	157574	63	6	2020-03-29	2020-03-09	2020-06-09	2020-04-10	58	78	-14	46	1	1	0	1	1	1	0	1
Fairfield, Ohio, US	39045	Ohio	2020-05-27	2020-03-24	2020-05-20	0	1	15.7386370847983	15.0314863402048	22	29.2857142857143	80.9313606445731	289.7557475	Wednesday	157574	64	7	2020-03-29	2020-03-09	2020-06-09	2020-04-10	59	79	-13	47	1	1	0	1	1	1	0	1
Fairfield, Ohio, US	39045	Ohio	2020-05-28	2020-03-24	2020-05-20	0	1	15.9290238237273	15.2944013606306	20	28	80.9313606445731	289.7557475	Thursday	157574	65	8	2020-03-29	2020-03-09	2020-06-09	2020-04-10	60	80	-12	48	1	1	0	1	1	1	0	1
Fairfield, Ohio, US	39045	Ohio	2020-05-29	2020-03-24	2020-05-20	0	1	16.373259547895	15.5573163810563	19	27.5714285714286	80.9313606445731	289.7557475	Friday	157574	66	9	2020-03-29	2020-03-09	2020-06-09	2020-04-10	61	81	-11	49	1	1	0	1	1	1	0	1
Fairfield, Ohio, US	39045	Ohio	2020-05-30	2020-03-24	2020-05-20	0	1	16.4367217942046	15.7930332959208	25	27	80.9313606445731	289.7557475	Saturday	157574	67	10	2020-03-29	2020-03-09	2020-06-09	2020-04-10	62	82	-10	50	1	1	0	1	1	1	0	1
Fairfield, Ohio, US	39045	Ohio	2020-05-31	2020-03-24	2020-05-20	0	1	16.944419764682	16.0378162459724	37	26.4285714285714	80.9313606445731	289.7557475	Sunday	157574	68	11	2020-03-29	2020-03-09	2020-06-09	2020-04-10	63	83	-9	51	1	1	0	1	1	1	0	1
Fairfield, Ohio, US	39045	Ohio	2020-06-01	2020-03-24	2020-05-20	0	1	17.7694289667077	16.4004576534562	19	23.2857142857143	80.9313606445731	289.7557475	Monday	157574	69	12	2020-03-29	2020-03-09	2020-06-09	2020-04-10	64	84	-8	52	1	1	0	1	1	1	0	1
Fairfield, Ohio, US	39045	Ohio	2020-06-02	2020-03-24	2020-05-20	0	1	19.1021361392108	16.8990895887465	21	23.2857142857143	80.9313606445731	289.7557475	Tuesday	157574	70	13	2020-03-29	2020-03-09	2020-06-09	2020-04-10	65	85	-7	53	1	1	0	1	1	1	0	1
Fairfield, Ohio, US	39045	Ohio	2020-06-03	2020-03-24	2020-05-20	0	1	19.6732963559978	17.4611837703464	19	22.8571428571429	80.9313606445731	289.7557475	Wednesday	157574	71	14	2020-03-29	2020-03-09	2020-06-09	2020-04-10	66	86	-6	54	1	1	0	1	1	1	0	1
Fairfield, Ohio, US	39045	Ohio	2020-06-04	2020-03-24	2020-05-20	0	1	19.9271453412365	18.0323439871335	19	22.7142857142857	80.9313606445731	289.7557475	Thursday	157574	72	15	2020-03-29	2020-03-09	2020-06-09	2020-04-10	67	87	-5	55	1	1	0	1	1	1	0	1
Fairfield, Ohio, US	39045	Ohio	2020-06-05	2020-03-24	2020-05-20	0	1	20.1809943264752	18.5763060983592	18	22.5714285714286	80.9313606445731	289.7557475	Friday	157574	73	16	2020-03-29	2020-03-09	2020-06-09	2020-04-10	68	88	-4	56	1	1	0	1	1	1	0	1
Fairfield, Ohio, US	39045	Ohio	2020-06-06	2020-03-24	2020-05-20	0	1	20.3713810654042	19.1384002799592	23	22.2857142857143	80.9313606445731	289.7557475	Saturday	157574	74	17	2020-03-29	2020-03-09	2020-06-09	2020-04-10	69	89	-3	57	1	1	0	1	1	1	0	1
Fairfield, Ohio, US	39045	Ohio	2020-06-07	2020-03-24	2020-05-20	0	1	20.6886922969525	19.6732963559978	30	21.2857142857143	80.9313606445731	289.7557475	Sunday	157574	75	18	2020-03-29	2020-03-09	2020-06-09	2020-04-10	70	90	-2	58	1	1	0	1	1	1	0	1
Fairfield, Ohio, US	39045	Ohio	2020-06-08	2020-03-24	2020-05-20	0	1	21.1329280211202	20.1537962209139	21	21.5714285714286	80.9313606445731	289.7557475	Monday	157574	76	19	2020-03-29	2020-03-09	2020-06-09	2020-04-10	71	91	-1	59	1	1	0	1	1	1	0	1
Fairfield, Ohio, US	39045	Ohio	2020-06-09	2020-03-24	2020-05-20	0	1	21.3233147600492	20.4711074524622	20	21.4285714285714	80.9313606445731	289.7557475	Tuesday	157574	77	20	2020-03-29	2020-03-09	2020-06-09	2020-04-10	72	92	0	60	1	1	0	1	0	1	0	1
Fairfield, Ohio, US	39045	Ohio	2020-06-10	2020-03-24	2020-05-20	0	1	21.7040882379073	20.7612205784493	20	21.5714285714286	80.9313606445731	289.7557475	Wednesday	157574	78	21	2020-03-29	2020-03-09	2020-06-09	2020-04-10	73	93	1	61	1	1	1	1	0	1	0	1
Fairfield, Ohio, US	39045	Ohio	2020-06-11	2020-03-24	2020-05-20	0	1	22.0848617157653	21.0694657748106	17	21.2857142857143	80.9313606445731	289.7557475	Thursday	157574	79	22	2020-03-29	2020-03-09	2020-06-09	2020-04-10	74	94	2	62	1	1	1	1	0	1	0	1
Fairfield, Ohio, US	39045	Ohio	2020-06-12	2020-03-24	2020-05-20	0	1	22.4021729473136	21.3867770063589	17	21.1428571428571	80.9313606445731	289.7557475	Friday	157574	80	23	2020-03-29	2020-03-09	2020-06-09	2020-04-10	75	95	3	63	1	1	1	1	0	1	0	1
Fairfield, Ohio, US	39045	Ohio	2020-06-13	2020-03-24	2020-05-20	0	1	22.8464086714813	21.7403523786557	25	21.4285714285714	80.9313606445731	289.7557475	Saturday	157574	81	24	2020-03-29	2020-03-09	2020-06-09	2020-04-10	76	96	4	64	1	1	1	1	0	1	0	1
Fairfield, Ohio, US	39045	Ohio	2020-06-14	2020-03-24	2020-05-20	0	1	23.10025765672	22.0848617157653	31	21.5714285714286	80.9313606445731	289.7557475	Sunday	157574	82	25	2020-03-29	2020-03-09	2020-06-09	2020-04-10	77	97	5	65	1	1	1	1	0	1	0	1
Fairfield, Ohio, US	39045	Ohio	2020-06-15	2020-03-24	2020-05-20	0	1	23.481031134578	22.4203050176878	29	22.7142857142857	80.9313606445731	289.7557475	Monday	157574	83	26	2020-03-29	2020-03-09	2020-06-09	2020-04-10	78	98	6	66	1	1	1	1	0	1	0	1
Fairfield, Ohio, US	39045	Ohio	2020-06-16	2020-03-24	2020-05-20	0	1	23.7348801198167	22.7648143547975	21	22.8571428571429	80.9313606445731	289.7557475	Tuesday	157574	84	27	2020-03-29	2020-03-09	2020-06-09	2020-04-10	79	99	7	67	1	1	1	1	0	1	0	1
Fairfield, Ohio, US	39045	Ohio	2020-06-17	2020-03-24	2020-05-20	0	1	24.5598893218424	23.1727859382168	20	22.8571428571429	80.9313606445731	289.7557475	Wednesday	157574	85	28	2020-03-29	2020-03-09	2020-06-09	2020-04-10	80	100	8	68	1	1	1	1	0	1	0	1
Fairfield, Ohio, US	39045	Ohio	2020-06-18	2020-03-24	2020-05-20	0	1	24.8772005533908	23.571691486449	22	23.5714285714286	80.9313606445731	289.7557475	Thursday	157574	86	29	2020-03-29	2020-03-09	2020-06-09	2020-04-10	81	101	9	69	1	1	1	1	0	1	0	1
Fairfield, Ohio, US	39045	Ohio	2020-06-19	2020-03-24	2020-05-20	0	1	25.2579740312488	23.9796630698683	20	24	80.9313606445731	289.7557475	Friday	157574	87	30	2020-03-29	2020-03-09	2020-06-09	2020-04-10	82	102	10	70	1	1	1	1	0	1	0	1
Fairfield, Ohio, US	39045	Ohio	2020-06-20	2020-03-24	2020-05-20	0	1	25.6387475091068	24.3785686181005	25	24	80.9313606445731	289.7557475	Saturday	157574	88	31	2020-03-29	2020-03-09	2020-06-09	2020-04-10	83	103	11	71	1	1	1	1	0	1	0	1
Fairfield, Ohio, US	39045	Ohio	2020-06-21	2020-03-24	2020-05-20	0	1	25.9560587406552	24.7865402015198	28	23.5714285714286	80.9313606445731	289.7557475	Sunday	157574	89	32	2020-03-29	2020-03-09	2020-06-09	2020-04-10	84	104	12	72	1	1	1	1	0	1	0	1
Fairfield, Ohio, US	39045	Ohio	2020-06-22	2020-03-24	2020-05-20	0	1	26.2733699722035	25.185445749752	28	23.4285714285714	80.9313606445731	289.7557475	Monday	157574	90	33	2020-03-29	2020-03-09	2020-06-09	2020-04-10	85	105	13	73	1	1	1	1	0	1	0	1
Fairfield, Ohio, US	39045	Ohio	2020-06-23	2020-03-24	2020-05-20	0	1	27.0349169279196	25.656879579481	23	23.7142857142857	80.9313606445731	289.7557475	Tuesday	157574	91	34	2020-03-29	2020-03-09	2020-06-09	2020-04-10	86	106	14	74	1	1	1	1	0	1	0	1
Fairfield, Ohio, US	39045	Ohio	2020-06-24	2020-03-24	2020-05-20	0	1	27.4791526520873	26.0739171980874	22	24	80.9313606445731	289.7557475	Wednesday	157574	92	35	2020-03-29	2020-03-09	2020-06-09	2020-04-10	87	107	15	75	1	1	1	1	0	1	0	1
Fairfield, Ohio, US	39045	Ohio	2020-06-25	2020-03-24	2020-05-20	0	1	27.7964638836356	26.4909548166938	25	24.4285714285714	80.9313606445731	289.7557475	Thursday	157574	93	36	2020-03-29	2020-03-09	2020-06-09	2020-04-10	88	108	16	76	1	1	1	1	0	1	0	1
Fairfield, Ohio, US	39045	Ohio	2020-06-26	2020-03-24	2020-05-20	0	1	28.4310863467323	26.9442565760486	22	24.7142857142857	80.9313606445731	289.7557475	Friday	157574	94	37	2020-03-29	2020-03-09	2020-06-09	2020-04-10	89	109	17	77	1	1	1	1	0	1	0	1
Fairfield, Ohio, US	39045	Ohio	2020-06-27	2020-03-24	2020-05-20	0	1	29.065708809829	27.4338224761518	31	25.5714285714286	80.9313606445731	289.7557475	Saturday	157574	95	38	2020-03-29	2020-03-09	2020-06-09	2020-04-10	90	110	18	78	1	1	1	1	0	1	0	1
Fairfield, Ohio, US	39045	Ohio	2020-06-28	2020-03-24	2020-05-20	0	1	29.8272557655451	27.9868506225646	35	26.5714285714286	80.9313606445731	289.7557475	Sunday	157574	96	39	2020-03-29	2020-03-09	2020-06-09	2020-04-10	91	111	19	79	1	1	1	1	0	1	0	1
Fairfield, Ohio, US	39045	Ohio	2020-06-29	2020-03-24	2020-05-20	0	1	30.2080292434031	28.5489448041646	37	27.8571428571429	80.9313606445731	289.7557475	Monday	157574	97	40	2020-03-29	2020-03-09	2020-06-09	2020-04-10	92	112	20	80	1	1	1	1	0	1	0	1
Fairfield, Ohio, US	39045	Ohio	2020-06-30	2020-03-24	2020-05-20	0	1	30.5253404749514	29.0475767394548	27	28.4285714285714	80.9313606445731	289.7557475	Tuesday	157574	98	41	2020-03-29	2020-03-09	2020-06-09	2020-04-10	93	113	21	81	1	1	1	1	0	1	0	1
Fairfield, Ohio, US	39045	Ohio	2020-07-01	2020-03-24	2020-05-20	0	1	31.9215098937642	29.6821992025515	19	28	80.9313606445731	289.7557475	Wednesday	157574	99	42	2020-03-29	2020-03-09	2020-06-09	2020-04-10	94	114	22	82	1	1	1	1	0	1	0	1
Fairfield, Ohio, US	39045	Ohio	2020-07-02	2020-03-24	2020-05-20	0	1	31.9215098937642	30.2714914897128	19	27.1428571428571	80.9313606445731	289.7557475	Thursday	157574	100	43	2020-03-29	2020-03-09	2020-06-09	2020-04-10	95	115	23	83	1	1	1	1	0	1	0	1
Fairfield, Ohio, US	39045	Ohio	2020-07-03	2020-03-24	2020-05-20	0	1	33.5715282978156	31.0058403398675	25	27.5714285714286	80.9313606445731	289.7557475	Friday	157574	101	44	2020-03-29	2020-03-09	2020-06-09	2020-04-10	96	116	24	84	1	1	1	1	0	1	0	1
Fairfield, Ohio, US	39045	Ohio	2020-07-04	2020-03-24	2020-05-20	0	1	34.459999746151	31.7764533307707	31	27.5714285714286	80.9313606445731	289.7557475	Saturday	157574	102	45	2020-03-29	2020-03-09	2020-06-09	2020-04-10	97	117	25	85	1	1	1	1	0	1	0	1
Fairfield, Ohio, US	39045	Ohio	2020-07-05	2020-03-24	2020-05-20	0	1	35.4753956871057	32.5833304624222	36	27.7142857142857	80.9313606445731	289.7557475	Sunday	157574	103	46	2020-03-29	2020-03-09	2020-06-09	2020-04-10	98	118	26	86	1	1	1	1	0	1	0	1
Fairfield, South Carolina, US	45039	South Carolina	2020-03-01	2020-04-07	2020-05-04	1	0	0	28.2678977133646	31	26.8571428571429	118.48311616073	34.90718202	Sunday	22347	-37	-64	2020-04-12	2020-03-23	2020-05-24	2020-03-25	-42	-22	-84	-24	0	0	0	0	1	0	1	0
Fairfield, South Carolina, US	45039	South Carolina	2020-03-02	2020-04-07	2020-05-04	1	0	0	23.9071347883715	10	24.4285714285714	118.48311616073	34.90718202	Monday	22347	-36	-63	2020-04-12	2020-03-23	2020-05-24	2020-03-25	-41	-21	-83	-23	0	0	0	0	1	0	1	0
Fairfield, South Carolina, US	45039	South Carolina	2020-03-03	2020-04-07	2020-05-04	1	0	0	19.3469190892624	11	23.2857142857143	118.48311616073	34.90718202	Tuesday	22347	-35	-62	2020-04-12	2020-03-23	2020-05-24	2020-03-25	-40	-20	-82	-22	0	0	0	0	1	0	1	0
Fairfield, South Carolina, US	45039	South Carolina	2020-03-04	2020-04-07	2020-05-04	1	0	0	14.7867033901532	12	22.2857142857143	118.48311616073	34.90718202	Wednesday	22347	-34	-61	2020-04-12	2020-03-23	2020-05-24	2020-03-25	-39	-19	-81	-21	0	0	0	0	1	0	1	0
Fairfield, South Carolina, US	45039	South Carolina	2020-03-05	2020-04-07	2020-05-04	1	0	0	9.99077077617954	16	21	118.48311616073	34.90718202	Thursday	22347	-33	-60	2020-04-12	2020-03-23	2020-05-24	2020-03-25	-38	-18	-80	-20	0	0	0	0	1	0	1	0
Fairfield, South Carolina, US	45039	South Carolina	2020-03-06	2020-04-07	2020-05-04	1	0	0	5.06791366958653	12	18.2857142857143	118.48311616073	34.90718202	Friday	22347	-32	-59	2020-04-12	2020-03-23	2020-05-24	2020-03-25	-37	-17	-79	-19	0	0	0	0	1	0	1	0
Fairfield, South Carolina, US	45039	South Carolina	2020-03-07	2020-04-07	2020-05-04	1	0	0	0	13	15	118.48311616073	34.90718202	Saturday	22347	-31	-58	2020-04-12	2020-03-23	2020-05-24	2020-03-25	-36	-16	-78	-18	0	0	0	0	1	0	1	0
Fairfield, South Carolina, US	45039	South Carolina	2020-03-08	2020-04-07	2020-05-04	1	0	0	0	30	14.8571428571429	118.48311616073	34.90718202	Sunday	22347	-30	-57	2020-04-12	2020-03-23	2020-05-24	2020-03-25	-35	-15	-77	-17	0	0	0	0	1	0	1	0
Fairfield, South Carolina, US	45039	South Carolina	2020-03-09	2020-04-07	2020-05-04	1	0	0	0	12	15.1428571428571	118.48311616073	34.90718202	Monday	22347	-29	-56	2020-04-12	2020-03-23	2020-05-24	2020-03-25	-34	-14	-76	-16	0	0	0	0	1	0	1	0
Fairfield, South Carolina, US	45039	South Carolina	2020-03-10	2020-04-07	2020-05-04	1	0	0	0	9	14.8571428571429	118.48311616073	34.90718202	Tuesday	22347	-28	-55	2020-04-12	2020-03-23	2020-05-24	2020-03-25	-33	-13	-75	-15	0	0	0	0	1	0	1	0
Fairfield, South Carolina, US	45039	South Carolina	2020-03-11	2020-04-07	2020-05-04	1	0	0	0	5	13.8571428571429	118.48311616073	34.90718202	Wednesday	22347	-27	-54	2020-04-12	2020-03-23	2020-05-24	2020-03-25	-32	-12	-74	-14	0	0	0	0	1	0	1	0
Fairfield, South Carolina, US	45039	South Carolina	2020-03-12	2020-04-07	2020-05-04	1	0	0	0	9	12.8571428571429	118.48311616073	34.90718202	Thursday	22347	-26	-53	2020-04-12	2020-03-23	2020-05-24	2020-03-25	-31	-11	-73	-13	0	0	0	0	1	0	1	0
Fairfield, South Carolina, US	45039	South Carolina	2020-03-13	2020-04-07	2020-05-04	1	0	0	0	8	12.2857142857143	118.48311616073	34.90718202	Friday	22347	-25	-52	2020-04-12	2020-03-23	2020-05-24	2020-03-25	-30	-10	-72	-12	0	0	0	0	1	0	1	0
Fairfield, South Carolina, US	45039	South Carolina	2020-03-14	2020-04-07	2020-05-04	1	0	0	0	21	13.4285714285714	118.48311616073	34.90718202	Saturday	22347	-24	-51	2020-04-12	2020-03-23	2020-05-24	2020-03-25	-29	-9	-71	-11	0	0	0	0	1	0	1	0
Fairfield, South Carolina, US	45039	South Carolina	2020-03-15	2020-04-07	2020-05-04	1	0	0	0	32	13.7142857142857	118.48311616073	34.90718202	Sunday	22347	-23	-50	2020-04-12	2020-03-23	2020-05-24	2020-03-25	-28	-8	-70	-10	0	0	0	0	1	0	1	0
Fairfield, South Carolina, US	45039	South Carolina	2020-03-16	2020-04-07	2020-05-04	1	0	0	0	15	14.1428571428571	118.48311616073	34.90718202	Monday	22347	-22	-49	2020-04-12	2020-03-23	2020-05-24	2020-03-25	-27	-7	-69	-9	0	0	0	0	1	0	1	0
Fairfield, South Carolina, US	45039	South Carolina	2020-03-17	2020-04-07	2020-05-04	1	0	0.447487358482123	0.0639267654974461	24	16.2857142857143	118.48311616073	34.90718202	Tuesday	22347	-21	-48	2020-04-12	2020-03-23	2020-05-24	2020-03-25	-26	-6	-68	-8	0	0	0	0	1	0	1	0
Fairfield, South Carolina, US	45039	South Carolina	2020-03-18	2020-04-07	2020-05-04	1	0	0.447487358482123	0.127853530994892	23	18.8571428571429	118.48311616073	34.90718202	Wednesday	22347	-20	-47	2020-04-12	2020-03-23	2020-05-24	2020-03-25	-25	-5	-67	-7	0	0	0	0	1	0	1	0
Fairfield, South Carolina, US	45039	South Carolina	2020-03-19	2020-04-07	2020-05-04	1	0	0.447487358482123	0.191780296492338	20	20.4285714285714	118.48311616073	34.90718202	Thursday	22347	-19	-46	2020-04-12	2020-03-23	2020-05-24	2020-03-25	-24	-4	-66	-6	0	0	0	0	1	0	1	0
Fairfield, South Carolina, US	45039	South Carolina	2020-03-20	2020-04-07	2020-05-04	1	0	0.447487358482123	0.255707061989784	9	20.5714285714286	118.48311616073	34.90718202	Friday	22347	-18	-45	2020-04-12	2020-03-23	2020-05-24	2020-03-25	-23	-3	-65	-5	0	0	0	0	1	0	1	0
Fairfield, South Carolina, US	45039	South Carolina	2020-03-21	2020-04-07	2020-05-04	1	0	0.447487358482123	0.319633827487231	36	22.7142857142857	118.48311616073	34.90718202	Saturday	22347	-17	-44	2020-04-12	2020-03-23	2020-05-24	2020-03-25	-22	-2	-64	-4	0	0	0	0	1	0	1	0
Fairfield, South Carolina, US	45039	South Carolina	2020-03-22	2020-04-07	2020-05-04	1	0	0.447487358482123	0.383560592984677	55	26	118.48311616073	34.90718202	Sunday	22347	-16	-43	2020-04-12	2020-03-23	2020-05-24	2020-03-25	-21	-1	-63	-3	0	0	0	0	1	0	1	0
Fairfield, South Carolina, US	45039	South Carolina	2020-03-23	2020-04-07	2020-05-04	1	0	0.894974716964246	0.511414123979569	27	27.7142857142857	118.48311616073	34.90718202	Monday	22347	-15	-42	2020-04-12	2020-03-23	2020-05-24	2020-03-25	-20	0	-62	-2	0	0	0	0	1	0	1	0
Fairfield, South Carolina, US	45039	South Carolina	2020-03-24	2020-04-07	2020-05-04	1	0	0.894974716964246	0.575340889477015	35	29.2857142857143	118.48311616073	34.90718202	Tuesday	22347	-14	-41	2020-04-12	2020-03-23	2020-05-24	2020-03-25	-19	1	-61	-1	0	1	0	0	1	0	1	1
Fairfield, South Carolina, US	45039	South Carolina	2020-03-25	2020-04-07	2020-05-04	1	0	1.34246207544637	0.703194420471907	29	30.1428571428571	118.48311616073	34.90718202	Wednesday	22347	-13	-40	2020-04-12	2020-03-23	2020-05-24	2020-03-25	-18	2	-60	0	0	1	0	0	1	0	0	1
Fairfield, South Carolina, US	45039	South Carolina	2020-03-26	2020-04-07	2020-05-04	1	0	1.34246207544637	0.8310479514668	32	31.8571428571429	118.48311616073	34.90718202	Thursday	22347	-12	-39	2020-04-12	2020-03-23	2020-05-24	2020-03-25	-17	3	-59	1	0	1	0	1	1	0	0	1
Fairfield, South Carolina, US	45039	South Carolina	2020-03-27	2020-04-07	2020-05-04	1	0	1.78994943392849	1.02282824795914	24	34	118.48311616073	34.90718202	Friday	22347	-11	-38	2020-04-12	2020-03-23	2020-05-24	2020-03-25	-16	4	-58	2	0	1	0	1	1	0	0	1
Fairfield, South Carolina, US	45039	South Carolina	2020-03-28	2020-04-07	2020-05-04	1	0	1.78994943392849	1.21460854445148	32	33.4285714285714	118.48311616073	34.90718202	Saturday	22347	-10	-37	2020-04-12	2020-03-23	2020-05-24	2020-03-25	-15	5	-57	3	0	1	0	1	1	0	0	1
Fairfield, South Carolina, US	45039	South Carolina	2020-03-29	2020-04-07	2020-05-04	1	0	1.78994943392849	1.40638884094381	53	33.1428571428571	118.48311616073	34.90718202	Sunday	22347	-9	-36	2020-04-12	2020-03-23	2020-05-24	2020-03-25	-14	6	-56	4	0	1	0	1	1	0	0	1
Fairfield, South Carolina, US	45039	South Carolina	2020-03-30	2020-04-07	2020-05-04	1	0	2.23743679241061	1.59816913743615	32	33.8571428571429	118.48311616073	34.90718202	Monday	22347	-8	-35	2020-04-12	2020-03-23	2020-05-24	2020-03-25	-13	7	-55	5	0	1	0	1	1	0	0	1
Fairfield, South Carolina, US	45039	South Carolina	2020-03-31	2020-04-07	2020-05-04	1	0	2.68492415089274	1.85387619942594	31	33.2857142857143	118.48311616073	34.90718202	Tuesday	22347	-7	-34	2020-04-12	2020-03-23	2020-05-24	2020-03-25	-12	8	-54	6	0	1	0	1	1	0	0	1
Fairfield, South Carolina, US	45039	South Carolina	2020-04-01	2020-04-07	2020-05-04	1	0	3.13241150937486	2.10958326141572	25	32.7142857142857	118.48311616073	34.90718202	Wednesday	22347	-6	-33	2020-04-12	2020-03-23	2020-05-24	2020-03-25	-11	9	-53	7	0	1	0	1	1	0	0	1
Fairfield, South Carolina, US	45039	South Carolina	2020-04-02	2020-04-07	2020-05-04	1	0	3.57989886785698	2.42921708890295	30	32.4285714285714	118.48311616073	34.90718202	Thursday	22347	-5	-32	2020-04-12	2020-03-23	2020-05-24	2020-03-25	-10	10	-52	8	0	1	0	1	1	0	0	1
Fairfield, South Carolina, US	45039	South Carolina	2020-04-03	2020-04-07	2020-05-04	1	0	3.57989886785698	2.68492415089274	20	31.8571428571429	118.48311616073	34.90718202	Friday	22347	-4	-31	2020-04-12	2020-03-23	2020-05-24	2020-03-25	-9	11	-51	9	0	1	0	1	1	0	0	1
Fairfield, South Carolina, US	45039	South Carolina	2020-04-04	2020-04-07	2020-05-04	1	0	5.36984830178547	3.19633827487231	36	32.4285714285714	118.48311616073	34.90718202	Saturday	22347	-3	-30	2020-04-12	2020-03-23	2020-05-24	2020-03-25	-8	12	-50	10	0	1	0	1	1	0	0	1
Fairfield, South Carolina, US	45039	South Carolina	2020-04-05	2020-04-07	2020-05-04	1	0	6.26482301874972	3.83560592984677	57	33	118.48311616073	34.90718202	Sunday	22347	-2	-29	2020-04-12	2020-03-23	2020-05-24	2020-03-25	-7	13	-49	11	0	1	0	1	1	0	0	1
Fairfield, South Carolina, US	45039	South Carolina	2020-04-06	2020-04-07	2020-05-04	1	0	7.15979773571397	4.53880035031867	32	33	118.48311616073	34.90718202	Monday	22347	-1	-28	2020-04-12	2020-03-23	2020-05-24	2020-03-25	-6	14	-48	12	0	1	0	1	1	0	0	1
Fairfield, South Carolina, US	45039	South Carolina	2020-04-07	2020-04-07	2020-05-04	1	0	7.60728509419609	5.24199477079058	24	32	118.48311616073	34.90718202	Tuesday	22347	0	-27	2020-04-12	2020-03-23	2020-05-24	2020-03-25	-5	15	-47	13	0	1	0	1	1	0	0	1
Fairfield, South Carolina, US	45039	South Carolina	2020-04-08	2020-04-07	2020-05-04	1	1	7.60728509419609	5.88126242576504	35	33.4285714285714	118.48311616073	34.90718202	Wednesday	22347	1	-26	2020-04-12	2020-03-23	2020-05-24	2020-03-25	-4	16	-46	14	0	1	0	1	1	0	0	1
Fairfield, South Carolina, US	45039	South Carolina	2020-04-09	2020-04-07	2020-05-04	1	1	7.60728509419609	6.45660331524206	29	33.2857142857143	118.48311616073	34.90718202	Thursday	22347	2	-25	2020-04-12	2020-03-23	2020-05-24	2020-03-25	-3	17	-45	15	0	1	0	1	1	0	0	1
Fairfield, South Carolina, US	45039	South Carolina	2020-04-10	2020-04-07	2020-05-04	1	1	8.05477245267821	7.09587097021652	35	35.4285714285714	118.48311616073	34.90718202	Friday	22347	3	-24	2020-04-12	2020-03-23	2020-05-24	2020-03-25	-2	18	-44	16	0	1	0	1	1	0	0	1
Fairfield, South Carolina, US	45039	South Carolina	2020-04-11	2020-04-07	2020-05-04	1	1	9.39723452812458	7.67121185969354	49	37.2857142857143	118.48311616073	34.90718202	Saturday	22347	4	-23	2020-04-12	2020-03-23	2020-05-24	2020-03-25	-1	19	-43	17	0	1	0	1	1	0	0	1
Fairfield, South Carolina, US	45039	South Carolina	2020-04-12	2020-04-07	2020-05-04	1	1	9.39723452812458	8.11869921817566	63	38.1428571428571	118.48311616073	34.90718202	Sunday	22347	5	-22	2020-04-12	2020-03-23	2020-05-24	2020-03-25	0	20	-42	18	0	1	0	1	1	0	0	1
Fairfield, South Carolina, US	45039	South Carolina	2020-04-13	2020-04-07	2020-05-04	1	1	10.2922092450888	8.56618657665778	39	39.1428571428571	118.48311616073	34.90718202	Monday	22347	6	-21	2020-04-12	2020-03-23	2020-05-24	2020-03-25	1	21	-41	19	1	1	0	1	1	1	0	1
Fairfield, South Carolina, US	45039	South Carolina	2020-04-14	2020-04-07	2020-05-04	1	1	10.7396966035709	9.0136739351399	28	39.7142857142857	118.48311616073	34.90718202	Tuesday	22347	7	-20	2020-04-12	2020-03-23	2020-05-24	2020-03-25	2	22	-40	20	1	1	0	1	1	1	0	1
Fairfield, South Carolina, US	45039	South Carolina	2020-04-15	2020-04-07	2020-05-04	1	1	10.7396966035709	9.46116129362203	29	38.8571428571429	118.48311616073	34.90718202	Wednesday	22347	8	-19	2020-04-12	2020-03-23	2020-05-24	2020-03-25	3	23	-39	21	1	1	0	1	1	1	0	1
Fairfield, South Carolina, US	45039	South Carolina	2020-04-16	2020-04-07	2020-05-04	1	1	11.1871839620531	9.9725754176016	32	39.2857142857143	118.48311616073	34.90718202	Thursday	22347	9	-18	2020-04-12	2020-03-23	2020-05-24	2020-03-25	4	24	-38	22	1	1	0	1	1	1	0	1
Fairfield, South Carolina, US	45039	South Carolina	2020-04-17	2020-04-07	2020-05-04	1	1	11.1871839620531	10.4200627760837	27	38.1428571428571	118.48311616073	34.90718202	Friday	22347	10	-17	2020-04-12	2020-03-23	2020-05-24	2020-03-25	5	25	-37	23	1	1	0	1	1	1	0	1
Fairfield, South Carolina, US	45039	South Carolina	2020-04-18	2020-04-07	2020-05-04	1	1	11.1871839620531	10.6757698380735	38	36.5714285714286	118.48311616073	34.90718202	Saturday	22347	11	-16	2020-04-12	2020-03-23	2020-05-24	2020-03-25	6	26	-36	24	1	1	0	1	1	1	0	1
Fairfield, South Carolina, US	45039	South Carolina	2020-04-19	2020-04-07	2020-05-04	1	1	11.1871839620531	10.9314769000633	60	36.1428571428571	118.48311616073	34.90718202	Sunday	22347	12	-15	2020-04-12	2020-03-23	2020-05-24	2020-03-25	7	27	-35	25	1	1	0	1	1	1	0	1
Fairfield, South Carolina, US	45039	South Carolina	2020-04-20	2020-04-07	2020-05-04	1	1	11.1871839620531	11.0593304310582	37	35.8571428571429	118.48311616073	34.90718202	Monday	22347	13	-14	2020-04-12	2020-03-23	2020-05-24	2020-03-25	8	28	-34	26	1	1	0	1	1	1	0	1
Fairfield, South Carolina, US	45039	South Carolina	2020-04-21	2020-04-07	2020-05-04	1	1	11.1871839620531	11.1232571965556	31	36.2857142857143	118.48311616073	34.90718202	Tuesday	22347	14	-13	2020-04-12	2020-03-23	2020-05-24	2020-03-25	9	29	-33	27	1	1	0	1	1	1	0	1
Fairfield, South Carolina, US	45039	South Carolina	2020-04-22	2020-04-07	2020-05-04	1	1	11.6346713205352	11.2511107275505	33	36.8571428571429	118.48311616073	34.90718202	Wednesday	22347	15	-12	2020-04-12	2020-03-23	2020-05-24	2020-03-25	10	30	-32	28	1	1	0	1	1	1	0	1
Fairfield, South Carolina, US	45039	South Carolina	2020-04-23	2020-04-07	2020-05-04	1	1	12.0821586790173	11.3789642585454	33	37	118.48311616073	34.90718202	Thursday	22347	16	-11	2020-04-12	2020-03-23	2020-05-24	2020-03-25	11	31	-31	29	1	1	0	1	1	1	0	1
Fairfield, South Carolina, US	45039	South Carolina	2020-04-24	2020-04-07	2020-05-04	1	1	12.5296460374994	11.5707445550377	25	36.7142857142857	118.48311616073	34.90718202	Friday	22347	17	-10	2020-04-12	2020-03-23	2020-05-24	2020-03-25	12	32	-30	30	1	1	0	1	1	1	0	1
Fairfield, South Carolina, US	45039	South Carolina	2020-04-25	2020-04-07	2020-05-04	1	1	12.9771333959816	11.8264516170275	37	36.5714285714286	118.48311616073	34.90718202	Saturday	22347	18	-9	2020-04-12	2020-03-23	2020-05-24	2020-03-25	13	33	-29	31	1	1	0	1	1	1	0	1
Fairfield, South Carolina, US	45039	South Carolina	2020-04-26	2020-04-07	2020-05-04	1	1	14.7670828299101	12.3378657410071	47	34.7142857142857	118.48311616073	34.90718202	Sunday	22347	19	-8	2020-04-12	2020-03-23	2020-05-24	2020-03-25	14	34	-28	32	1	1	0	1	1	1	0	1
Fairfield, South Carolina, US	45039	South Carolina	2020-04-27	2020-04-07	2020-05-04	1	1	14.7670828299101	12.8492798649867	35	34.4285714285714	118.48311616073	34.90718202	Monday	22347	20	-7	2020-04-12	2020-03-23	2020-05-24	2020-03-25	15	35	-27	33	1	1	0	1	1	1	0	1
Fairfield, South Carolina, US	45039	South Carolina	2020-04-28	2020-04-07	2020-05-04	1	1	14.7670828299101	13.3606939889662	25	33.5714285714286	118.48311616073	34.90718202	Tuesday	22347	21	-6	2020-04-12	2020-03-23	2020-05-24	2020-03-25	16	36	-26	34	1	1	0	1	1	1	0	1
Fairfield, South Carolina, US	45039	South Carolina	2020-04-29	2020-04-07	2020-05-04	1	1	15.2145701883922	13.8721081129458	31	33.2857142857143	118.48311616073	34.90718202	Wednesday	22347	22	-5	2020-04-12	2020-03-23	2020-05-24	2020-03-25	17	37	-25	35	1	1	0	1	1	1	0	1
Fairfield, South Carolina, US	45039	South Carolina	2020-04-30	2020-04-07	2020-05-04	1	1	16.1095449053564	14.4474490024228	29	32.7142857142857	118.48311616073	34.90718202	Thursday	22347	23	-4	2020-04-12	2020-03-23	2020-05-24	2020-03-25	18	38	-24	36	1	1	0	1	1	1	0	1
Fairfield, South Carolina, US	45039	South Carolina	2020-05-01	2020-04-07	2020-05-04	1	1	16.1095449053564	14.9588631264024	26	32.8571428571429	118.48311616073	34.90718202	Friday	22347	24	-3	2020-04-12	2020-03-23	2020-05-24	2020-03-25	19	39	-23	37	1	1	0	1	1	1	0	1
Fairfield, South Carolina, US	45039	South Carolina	2020-05-02	2020-04-07	2020-05-04	1	1	18.7944690562492	15.7899110778692	32	32.1428571428571	118.48311616073	34.90718202	Saturday	22347	25	-2	2020-04-12	2020-03-23	2020-05-24	2020-03-25	20	40	-22	38	1	1	0	1	1	1	0	1
Fairfield, South Carolina, US	45039	South Carolina	2020-05-03	2020-04-07	2020-05-04	1	1	30.4291403767844	18.0273478702798	48	32.2857142857143	118.48311616073	34.90718202	Sunday	22347	26	-1	2020-04-12	2020-03-23	2020-05-24	2020-03-25	21	41	-21	39	1	1	0	1	1	1	0	1
Fairfield, South Carolina, US	45039	South Carolina	2020-05-04	2020-04-07	2020-05-04	0	1	30.4291403767844	20.2647846626904	36	32.4285714285714	118.48311616073	34.90718202	Monday	22347	27	0	2020-04-12	2020-03-23	2020-05-24	2020-03-25	22	42	-20	40	1	1	0	1	1	1	0	1
Fairfield, South Carolina, US	45039	South Carolina	2020-05-05	2020-04-07	2020-05-04	0	1	31.7716024522307	22.6940017515934	29	33	118.48311616073	34.90718202	Tuesday	22347	28	1	2020-04-12	2020-03-23	2020-05-24	2020-03-25	23	43	-19	41	1	1	0	1	1	1	0	1
Fairfield, South Carolina, US	45039	South Carolina	2020-05-06	2020-04-07	2020-05-04	0	1	33.1140645276771	25.2510723714912	26	32.2857142857143	118.48311616073	34.90718202	Wednesday	22347	29	2	2020-04-12	2020-03-23	2020-05-24	2020-03-25	24	44	-18	42	1	1	0	1	1	1	0	1
Fairfield, South Carolina, US	45039	South Carolina	2020-05-07	2020-04-07	2020-05-04	0	1	33.5615518861592	27.7442162258916	20	31	118.48311616073	34.90718202	Thursday	22347	30	3	2020-04-12	2020-03-23	2020-05-24	2020-03-25	25	45	-17	43	1	1	0	1	1	1	0	1
Fairfield, South Carolina, US	45039	South Carolina	2020-05-08	2020-04-07	2020-05-04	0	1	34.0090392446413	30.3012868457895	18	29.8571428571429	118.48311616073	34.90718202	Friday	22347	31	4	2020-04-12	2020-03-23	2020-05-24	2020-03-25	26	46	-16	44	1	1	0	1	1	1	0	1
Fairfield, South Carolina, US	45039	South Carolina	2020-05-09	2020-04-07	2020-05-04	0	1	35.7989886785698	32.7305039346924	27	29.1428571428571	118.48311616073	34.90718202	Saturday	22347	32	5	2020-04-12	2020-03-23	2020-05-24	2020-03-25	27	47	-15	45	1	1	0	1	1	1	0	1
Fairfield, South Carolina, US	45039	South Carolina	2020-05-10	2020-04-07	2020-05-04	0	1	35.7989886785698	33.4976251206618	44	28.5714285714286	118.48311616073	34.90718202	Sunday	22347	33	6	2020-04-12	2020-03-23	2020-05-24	2020-03-25	28	48	-14	46	1	1	0	1	1	1	0	1
Fairfield, South Carolina, US	45039	South Carolina	2020-05-11	2020-04-07	2020-05-04	0	1	36.2464760370519	34.3286730721286	29	27.5714285714286	118.48311616073	34.90718202	Monday	22347	34	7	2020-04-12	2020-03-23	2020-05-24	2020-03-25	29	49	-13	47	1	1	0	1	1	1	0	1
Fairfield, South Carolina, US	45039	South Carolina	2020-05-12	2020-04-07	2020-05-04	0	1	36.6939633955341	35.0318674926005	29	27.5714285714286	118.48311616073	34.90718202	Tuesday	22347	35	8	2020-04-12	2020-03-23	2020-05-24	2020-03-25	30	50	-12	48	1	1	0	1	1	1	0	1
Fairfield, South Carolina, US	45039	South Carolina	2020-05-13	2020-04-07	2020-05-04	0	1	37.1414507540162	35.6072083820775	32	28.4285714285714	118.48311616073	34.90718202	Wednesday	22347	36	9	2020-04-12	2020-03-23	2020-05-24	2020-03-25	31	51	-11	49	1	1	0	1	1	1	0	1
Fairfield, South Carolina, US	45039	South Carolina	2020-05-14	2020-04-07	2020-05-04	0	1	42.9587864142838	36.9496704575239	21	28.5714285714286	118.48311616073	34.90718202	Thursday	22347	37	10	2020-04-12	2020-03-23	2020-05-24	2020-03-25	32	52	-10	50	1	1	0	1	1	1	0	1
Fairfield, South Carolina, US	45039	South Carolina	2020-05-15	2020-04-07	2020-05-04	0	1	48.3286347160693	38.9953269534421	18	28.5714285714286	118.48311616073	34.90718202	Friday	22347	38	11	2020-04-12	2020-03-23	2020-05-24	2020-03-25	33	53	-9	51	1	1	0	1	1	1	0	1
Fairfield, South Carolina, US	45039	South Carolina	2020-05-16	2020-04-07	2020-05-04	0	1	53.6984830178547	41.55239757334	32	29.2857142857143	118.48311616073	34.90718202	Saturday	22347	39	12	2020-04-12	2020-03-23	2020-05-24	2020-03-25	34	54	-8	52	1	1	0	1	1	1	0	1
Fairfield, South Carolina, US	45039	South Carolina	2020-05-17	2020-04-07	2020-05-04	0	1	54.593457734819	44.2373217242327	51	30.2857142857143	118.48311616073	34.90718202	Sunday	22347	40	13	2020-04-12	2020-03-23	2020-05-24	2020-03-25	35	55	-7	53	1	1	0	1	1	1	0	1
Fairfield, South Carolina, US	45039	South Carolina	2020-05-18	2020-04-07	2020-05-04	0	1	57.2783818857117	47.2418797026127	34	31	118.48311616073	34.90718202	Monday	22347	41	14	2020-04-12	2020-03-23	2020-05-24	2020-03-25	36	56	-6	54	1	1	0	1	1	1	0	1
Fairfield, South Carolina, US	45039	South Carolina	2020-05-19	2020-04-07	2020-05-04	0	1	59.9633060366045	50.5660715084799	34	31.7142857142857	118.48311616073	34.90718202	Tuesday	22347	42	15	2020-04-12	2020-03-23	2020-05-24	2020-03-25	37	57	-5	55	1	1	0	1	1	1	0	1
Fairfield, South Carolina, US	45039	South Carolina	2020-05-20	2020-04-07	2020-05-04	0	1	62.2007428290151	54.1459703763369	27	31	118.48311616073	34.90718202	Wednesday	22347	43	16	2020-04-12	2020-03-23	2020-05-24	2020-03-25	38	58	-4	56	1	1	0	1	1	1	0	1
Fairfield, South Carolina, US	45039	South Carolina	2020-05-21	2020-04-07	2020-05-04	0	1	68.0180784892827	57.7258692441939	22	31.1428571428571	118.48311616073	34.90718202	Thursday	22347	44	17	2020-04-12	2020-03-23	2020-05-24	2020-03-25	39	59	-3	57	1	1	0	1	1	1	0	1
Fairfield, South Carolina, US	45039	South Carolina	2020-05-22	2020-04-07	2020-05-04	0	1	69.360540564729	60.7304272225738	25	32.1428571428571	118.48311616073	34.90718202	Friday	22347	45	18	2020-04-12	2020-03-23	2020-05-24	2020-03-25	40	60	-2	58	1	1	0	1	1	1	0	1
Fairfield, South Carolina, US	45039	South Carolina	2020-05-23	2020-04-07	2020-05-04	0	1	70.7030026401754	63.1596443114768	32	32.1428571428571	118.48311616073	34.90718202	Saturday	22347	46	19	2020-04-12	2020-03-23	2020-05-24	2020-03-25	41	61	-1	59	1	1	0	1	1	1	0	1
Fairfield, South Carolina, US	45039	South Carolina	2020-05-24	2020-04-07	2020-05-04	0	1	71.1504899986575	65.5249346348823	50	32	118.48311616073	34.90718202	Sunday	22347	47	20	2020-04-12	2020-03-23	2020-05-24	2020-03-25	42	62	0	60	1	1	0	1	0	1	0	1
Fairfield, South Carolina, US	45039	South Carolina	2020-05-25	2020-04-07	2020-05-04	0	1	71.5979773571397	67.5705911308006	47	33.8571428571429	118.48311616073	34.90718202	Monday	22347	48	21	2020-04-12	2020-03-23	2020-05-24	2020-03-25	43	63	1	61	1	1	1	1	0	1	0	1
Fairfield, South Carolina, US	45039	South Carolina	2020-05-26	2020-04-07	2020-05-04	0	1	71.5979773571397	69.2326870337342	25	32.5714285714286	118.48311616073	34.90718202	Tuesday	22347	49	22	2020-04-12	2020-03-23	2020-05-24	2020-03-25	44	64	2	62	1	1	1	1	0	1	0	1
Fairfield, South Carolina, US	45039	South Carolina	2020-05-27	2020-04-07	2020-05-04	0	1	72.940439432586	70.7669294056729	31	33.1428571428571	118.48311616073	34.90718202	Wednesday	22347	50	23	2020-04-12	2020-03-23	2020-05-24	2020-03-25	45	65	3	63	1	1	1	1	0	1	0	1
Fairfield, South Carolina, US	45039	South Carolina	2020-05-28	2020-04-07	2020-05-04	0	1	72.940439432586	71.4701238261448	21	33	118.48311616073	34.90718202	Thursday	22347	51	24	2020-04-12	2020-03-23	2020-05-24	2020-03-25	46	66	4	64	1	1	1	1	0	1	0	1
Fairfield, South Carolina, US	45039	South Carolina	2020-05-29	2020-04-07	2020-05-04	0	1	75.1778762249966	72.3011717776116	28	33.4285714285714	118.48311616073	34.90718202	Friday	22347	52	25	2020-04-12	2020-03-23	2020-05-24	2020-03-25	47	67	5	65	1	1	1	1	0	1	0	1
Fairfield, South Carolina, US	45039	South Carolina	2020-05-30	2020-04-07	2020-05-04	0	1	77.8628003758894	73.3240000255707	21	31.8571428571429	118.48311616073	34.90718202	Saturday	22347	53	26	2020-04-12	2020-03-23	2020-05-24	2020-03-25	48	68	6	66	1	1	1	1	0	1	0	1
Fairfield, South Carolina, US	45039	South Carolina	2020-05-31	2020-04-07	2020-05-04	0	1	80.1002371683	74.6025353355196	38	30.1428571428571	118.48311616073	34.90718202	Sunday	22347	54	27	2020-04-12	2020-03-23	2020-05-24	2020-03-25	49	69	7	67	1	1	1	1	0	1	0	1
Fairfield, South Carolina, US	45039	South Carolina	2020-06-01	2020-04-07	2020-05-04	0	1	80.9952118852642	75.944997410966	31	27.8571428571429	118.48311616073	34.90718202	Monday	22347	55	28	2020-04-12	2020-03-23	2020-05-24	2020-03-25	50	70	8	68	1	1	1	1	0	1	0	1
Fairfield, South Carolina, US	45039	South Carolina	2020-06-02	2020-04-07	2020-05-04	0	1	80.9952118852642	77.2874594864124	20	27.1428571428571	118.48311616073	34.90718202	Tuesday	22347	56	29	2020-04-12	2020-03-23	2020-05-24	2020-03-25	51	71	9	69	1	1	1	1	0	1	0	1
Fairfield, South Carolina, US	45039	South Carolina	2020-06-03	2020-04-07	2020-05-04	0	1	80.9952118852642	78.4381412653664	18	25.2857142857143	118.48311616073	34.90718202	Wednesday	22347	57	30	2020-04-12	2020-03-23	2020-05-24	2020-03-25	52	72	10	70	1	1	1	1	0	1	0	1
Fairfield, South Carolina, US	45039	South Carolina	2020-06-04	2020-04-07	2020-05-04	0	1	80.9952118852642	79.5888230443204	15	24.4285714285714	118.48311616073	34.90718202	Thursday	22347	58	31	2020-04-12	2020-03-23	2020-05-24	2020-03-25	53	73	11	71	1	1	1	1	0	1	0	1
Fairfield, South Carolina, US	45039	South Carolina	2020-06-05	2020-04-07	2020-05-04	0	1	90.8399337718709	81.826259836731	22	23.5714285714286	118.48311616073	34.90718202	Friday	22347	59	32	2020-04-12	2020-03-23	2020-05-24	2020-03-25	54	74	12	72	1	1	1	1	0	1	0	1
Fairfield, South Carolina, US	45039	South Carolina	2020-06-06	2020-04-07	2020-05-04	0	1	90.8399337718709	83.680136036157	23	23.8571428571429	118.48311616073	34.90718202	Saturday	22347	60	33	2020-04-12	2020-03-23	2020-05-24	2020-03-25	55	75	13	73	1	1	1	1	0	1	0	1
Fairfield, South Carolina, US	45039	South Carolina	2020-06-07	2020-04-07	2020-05-04	0	1	92.1823958473173	85.406158704588	39	24	118.48311616073	34.90718202	Sunday	22347	61	34	2020-04-12	2020-03-23	2020-05-24	2020-03-25	56	76	14	74	1	1	1	1	0	1	0	1
Fairfield, South Carolina, US	45039	South Carolina	2020-06-08	2020-04-07	2020-05-04	0	1	94.4198326397279	87.3239616695114	26	23.2857142857143	118.48311616073	34.90718202	Monday	22347	62	35	2020-04-12	2020-03-23	2020-05-24	2020-03-25	57	77	15	75	1	1	1	1	0	1	0	1
Fairfield, South Carolina, US	45039	South Carolina	2020-06-09	2020-04-07	2020-05-04	0	1	96.6572694321385	89.561398461922	19	23.1428571428571	118.48311616073	34.90718202	Tuesday	22347	63	36	2020-04-12	2020-03-23	2020-05-24	2020-03-25	58	78	16	76	1	1	1	1	0	1	0	1
Fairfield, South Carolina, US	45039	South Carolina	2020-06-10	2020-04-07	2020-05-04	0	1	97.9997315075849	91.990615550825	29	24.7142857142857	118.48311616073	34.90718202	Wednesday	22347	64	37	2020-04-12	2020-03-23	2020-05-24	2020-03-25	59	79	17	77	1	1	1	1	0	1	0	1
Fairfield, South Carolina, US	45039	South Carolina	2020-06-11	2020-04-07	2020-05-04	0	1	100.237168299996	94.7394664672152	21	25.5714285714286	118.48311616073	34.90718202	Thursday	22347	65	38	2020-04-12	2020-03-23	2020-05-24	2020-03-25	60	80	18	78	1	1	1	1	0	1	0	1
Fairfield, South Carolina, US	45039	South Carolina	2020-06-12	2020-04-07	2020-05-04	0	1	99.7896809415134	96.0180017771641	17	24.8571428571429	118.48311616073	34.90718202	Friday	22347	66	39	2020-04-12	2020-03-23	2020-05-24	2020-03-25	61	81	19	79	1	1	1	1	0	1	0	1
Fairfield, South Carolina, US	45039	South Carolina	2020-06-13	2020-04-07	2020-05-04	0	1	100.684655658478	97.4243906181079	22	24.7142857142857	118.48311616073	34.90718202	Saturday	22347	67	40	2020-04-12	2020-03-23	2020-05-24	2020-03-25	62	82	20	80	1	1	1	1	0	1	0	1
Fairfield, South Carolina, US	45039	South Carolina	2020-06-14	2020-04-07	2020-05-04	0	1	101.579630375442	98.7668526935543	32	23.7142857142857	118.48311616073	34.90718202	Sunday	22347	68	41	2020-04-12	2020-03-23	2020-05-24	2020-03-25	63	83	21	81	1	1	1	1	0	1	0	1
Fairfield, South Carolina, US	45039	South Carolina	2020-06-15	2020-04-07	2020-05-04	0	1	103.36957980937	100.045388003503	26	23.7142857142857	118.48311616073	34.90718202	Monday	22347	69	42	2020-04-12	2020-03-23	2020-05-24	2020-03-25	64	84	22	82	1	1	1	1	0	1	0	1
Fairfield, South Carolina, US	45039	South Carolina	2020-06-16	2020-04-07	2020-05-04	0	1	103.817067167852	101.068216251462	22	24.1428571428571	118.48311616073	34.90718202	Tuesday	22347	70	43	2020-04-12	2020-03-23	2020-05-24	2020-03-25	65	85	23	83	1	1	1	1	0	1	0	1
Fairfield, South Carolina, US	45039	South Carolina	2020-06-17	2020-04-07	2020-05-04	0	1	104.264554526335	101.963190968427	22	23.1428571428571	118.48311616073	34.90718202	Wednesday	22347	71	44	2020-04-12	2020-03-23	2020-05-24	2020-03-25	66	86	24	84	1	1	1	1	0	1	0	1
Fairfield, South Carolina, US	45039	South Carolina	2020-06-18	2020-04-07	2020-05-04	0	1	106.501991318745	102.858165685391	22	23.2857142857143	118.48311616073	34.90718202	Thursday	22347	72	45	2020-04-12	2020-03-23	2020-05-24	2020-03-25	67	87	25	85	1	1	1	1	0	1	0	1
Fairfield, South Carolina, US	45039	South Carolina	2020-06-19	2020-04-07	2020-05-04	0	1	110.081890186602	104.328481291832	19	23.5714285714286	118.48311616073	34.90718202	Friday	22347	73	46	2020-04-12	2020-03-23	2020-05-24	2020-03-25	68	88	26	86	1	1	1	1	0	1	0	1
Fairfield, South Carolina, US	45039	South Carolina	2020-06-20	2020-04-07	2020-05-04	0	1	113.214301695977	106.118430725761	24	23.8571428571429	118.48311616073	34.90718202	Saturday	22347	74	47	2020-04-12	2020-03-23	2020-05-24	2020-03-25	69	89	27	87	1	1	1	1	0	1	0	1
Fairfield, South Carolina, US	45039	South Carolina	2020-06-21	2020-04-07	2020-05-04	0	1	115.004251129906	108.036233690684	34	24.1428571428571	118.48311616073	34.90718202	Sunday	22347	75	48	2020-04-12	2020-03-23	2020-05-24	2020-03-25	70	90	28	88	1	1	1	1	0	1	0	1
Fairfield, South Carolina, US	45039	South Carolina	2020-06-22	2020-04-07	2020-05-04	0	1	115.89922584687	109.826183124612	28	24.4285714285714	118.48311616073	34.90718202	Monday	22347	76	49	2020-04-12	2020-03-23	2020-05-24	2020-03-25	71	91	29	89	1	1	1	1	0	1	0	1
Fairfield, South Carolina, US	45039	South Carolina	2020-06-23	2020-04-07	2020-05-04	0	1	119.031637356245	111.999693151526	25	24.8571428571429	118.48311616073	34.90718202	Tuesday	22347	77	50	2020-04-12	2020-03-23	2020-05-24	2020-03-25	72	92	30	90	1	1	1	1	0	1	0	1
Fairfield, South Carolina, US	45039	South Carolina	2020-06-24	2020-04-07	2020-05-04	0	1	120.374099431691	114.301056709434	27	25.5714285714286	118.48311616073	34.90718202	Wednesday	22347	78	51	2020-04-12	2020-03-23	2020-05-24	2020-03-25	73	93	31	91	1	1	1	1	0	1	0	1
Fairfield, South Carolina, US	45039	South Carolina	2020-06-25	2020-04-07	2020-05-04	0	1	121.269074148655	116.410639970849	27	26.2857142857143	118.48311616073	34.90718202	Thursday	22347	79	52	2020-04-12	2020-03-23	2020-05-24	2020-03-25	74	94	32	92	1	1	1	1	0	1	0	1
Fairfield, South Carolina, US	45039	South Carolina	2020-06-26	2020-04-07	2020-05-04	0	1	121.716561507137	118.072735873783	19	26.2857142857143	118.48311616073	34.90718202	Friday	22347	80	53	2020-04-12	2020-03-23	2020-05-24	2020-03-25	75	95	33	93	1	1	1	1	0	1	0	1
Fairfield, South Carolina, US	45039	South Carolina	2020-06-27	2020-04-07	2020-05-04	0	1	124.848973016512	119.734831776717	36	28	118.48311616073	34.90718202	Saturday	22347	81	54	2020-04-12	2020-03-23	2020-05-24	2020-03-25	76	96	34	94	1	1	1	1	0	1	0	1
Fairfield, South Carolina, US	45039	South Carolina	2020-06-28	2020-04-07	2020-05-04	0	1	125.296460374994	121.205147383158	41	29	118.48311616073	34.90718202	Sunday	22347	82	55	2020-04-12	2020-03-23	2020-05-24	2020-03-25	77	97	35	95	1	1	1	1	0	1	0	1
Fairfield, South Carolina, US	45039	South Carolina	2020-06-29	2020-04-07	2020-05-04	0	1	128.876359242851	123.059023582584	42	31	118.48311616073	34.90718202	Monday	22347	83	56	2020-04-12	2020-03-23	2020-05-24	2020-03-25	78	98	36	96	1	1	1	1	0	1	0	1
Fairfield, South Carolina, US	45039	South Carolina	2020-06-30	2020-04-07	2020-05-04	0	1	133.351232827673	125.104680078502	29	31.5714285714286	118.48311616073	34.90718202	Tuesday	22347	84	57	2020-04-12	2020-03-23	2020-05-24	2020-03-25	79	99	37	97	1	1	1	1	0	1	0	1
Fairfield, South Carolina, US	45039	South Carolina	2020-07-01	2020-04-07	2020-05-04	0	1	135.141182261601	127.214263339918	26	31.4285714285714	118.48311616073	34.90718202	Wednesday	22347	85	58	2020-04-12	2020-03-23	2020-05-24	2020-03-25	80	100	38	98	1	1	1	1	0	1	0	1
Fairfield, South Carolina, US	45039	South Carolina	2020-07-02	2020-04-07	2020-05-04	0	1	135.588669620083	129.259919835836	21	30.5714285714286	118.48311616073	34.90718202	Thursday	22347	86	59	2020-04-12	2020-03-23	2020-05-24	2020-03-25	81	101	39	99	1	1	1	1	0	1	0	1
Fairfield, South Carolina, US	45039	South Carolina	2020-07-03	2020-04-07	2020-05-04	0	1	136.483644337047	131.369503097252	28	31.8571428571429	118.48311616073	34.90718202	Friday	22347	87	60	2020-04-12	2020-03-23	2020-05-24	2020-03-25	82	102	40	100	1	1	1	1	0	1	0	1
Fairfield, South Carolina, US	45039	South Carolina	2020-07-04	2020-04-07	2020-05-04	0	1	139.16856848794	133.41515959317	37	32	118.48311616073	34.90718202	Saturday	22347	88	61	2020-04-12	2020-03-23	2020-05-24	2020-03-25	83	103	41	101	1	1	1	1	0	1	0	1
Fairfield, South Carolina, US	45039	South Carolina	2020-07-05	2020-04-07	2020-05-04	0	1	140.063543204904	135.524742854586	45	32.5714285714286	118.48311616073	34.90718202	Sunday	22347	89	62	2020-04-12	2020-03-23	2020-05-24	2020-03-25	84	104	42	102	1	1	1	1	0	1	0	1
Fallon, Montana, US	30025	Montana	2020-03-01	2020-03-28	2020-04-26	1	0	0	15.3220829520546	26	36.4285714285714	81.5274993644365	1.783100642	Sunday	2846	-27	-56	2020-04-02	2020-03-13	2020-05-16	2020-03-17	-32	-12	-76	-16	0	0	0	0	1	0	1	0
Fallon, Montana, US	30025	Montana	2020-03-02	2020-03-28	2020-04-26	1	0	0	12.7684024600455	36	35.8571428571429	81.5274993644365	1.783100642	Monday	2846	-26	-55	2020-04-02	2020-03-13	2020-05-16	2020-03-17	-31	-11	-75	-15	0	0	0	0	1	0	1	0
Fallon, Montana, US	30025	Montana	2020-03-03	2020-03-28	2020-04-26	1	0	0	10.2147219680364	17	32.7142857142857	81.5274993644365	1.783100642	Tuesday	2846	-25	-54	2020-04-02	2020-03-13	2020-05-16	2020-03-17	-30	-10	-74	-14	0	0	0	0	1	0	1	0
Fallon, Montana, US	30025	Montana	2020-03-04	2020-03-28	2020-04-26	1	0	0	7.66104147602732	18	31.2857142857143	81.5274993644365	1.783100642	Wednesday	2846	-24	-53	2020-04-02	2020-03-13	2020-05-16	2020-03-17	-29	-9	-73	-13	0	0	0	0	1	0	1	0
Fallon, Montana, US	30025	Montana	2020-03-05	2020-03-28	2020-04-26	1	0	0	5.10736098401822	28	30.5714285714286	81.5274993644365	1.783100642	Thursday	2846	-23	-52	2020-04-02	2020-03-13	2020-05-16	2020-03-17	-28	-8	-72	-12	0	0	0	0	1	0	1	0
Fallon, Montana, US	30025	Montana	2020-03-06	2020-03-28	2020-04-26	1	0	0	2.55368049200911	29	29	81.5274993644365	1.783100642	Friday	2846	-22	-51	2020-04-02	2020-03-13	2020-05-16	2020-03-17	-27	-7	-71	-11	0	0	0	0	1	0	1	0
Fallon, Montana, US	30025	Montana	2020-03-07	2020-03-28	2020-04-26	1	0	0	0	20	24.8571428571429	81.5274993644365	1.783100642	Saturday	2846	-21	-50	2020-04-02	2020-03-13	2020-05-16	2020-03-17	-26	-6	-70	-10	0	0	0	0	1	0	1	0
Fallon, Montana, US	30025	Montana	2020-03-08	2020-03-28	2020-04-26	1	0	0	0	40	26.8571428571429	81.5274993644365	1.783100642	Sunday	2846	-20	-49	2020-04-02	2020-03-13	2020-05-16	2020-03-17	-25	-5	-69	-9	0	0	0	0	1	0	1	0
Fallon, Montana, US	30025	Montana	2020-03-09	2020-03-28	2020-04-26	1	0	0	0	32	26.2857142857143	81.5274993644365	1.783100642	Monday	2846	-19	-48	2020-04-02	2020-03-13	2020-05-16	2020-03-17	-24	-4	-68	-8	0	0	0	0	1	0	1	0
Fallon, Montana, US	30025	Montana	2020-03-10	2020-03-28	2020-04-26	1	0	0	0	35	28.8571428571429	81.5274993644365	1.783100642	Tuesday	2846	-18	-47	2020-04-02	2020-03-13	2020-05-16	2020-03-17	-23	-3	-67	-7	0	0	0	0	1	0	1	0
Fallon, Montana, US	30025	Montana	2020-03-11	2020-03-28	2020-04-26	1	0	0	0	44	32.5714285714286	81.5274993644365	1.783100642	Wednesday	2846	-17	-46	2020-04-02	2020-03-13	2020-05-16	2020-03-17	-22	-2	-66	-6	0	0	0	0	1	0	1	0
Fallon, Montana, US	30025	Montana	2020-03-12	2020-03-28	2020-04-26	1	0	0	0	44	34.8571428571429	81.5274993644365	1.783100642	Thursday	2846	-16	-45	2020-04-02	2020-03-13	2020-05-16	2020-03-17	-21	-1	-65	-5	0	0	0	0	1	0	1	0
Fallon, Montana, US	30025	Montana	2020-03-13	2020-03-28	2020-04-26	1	0	0	0	14	32.7142857142857	81.5274993644365	1.783100642	Friday	2846	-15	-44	2020-04-02	2020-03-13	2020-05-16	2020-03-17	-20	0	-64	-4	0	0	0	0	1	0	1	0
Fallon, Montana, US	30025	Montana	2020-03-14	2020-03-28	2020-04-26	1	0	0	0	57	38	81.5274993644365	1.783100642	Saturday	2846	-14	-43	2020-04-02	2020-03-13	2020-05-16	2020-03-17	-19	1	-63	-3	0	1	0	0	1	0	1	1
Fallon, Montana, US	30025	Montana	2020-03-15	2020-03-28	2020-04-26	1	0	0	0	44	38.5714285714286	81.5274993644365	1.783100642	Sunday	2846	-13	-42	2020-04-02	2020-03-13	2020-05-16	2020-03-17	-18	2	-62	-2	0	1	0	0	1	0	1	1
Fallon, Montana, US	30025	Montana	2020-03-16	2020-03-28	2020-04-26	1	0	0	0	32	38.5714285714286	81.5274993644365	1.783100642	Monday	2846	-12	-41	2020-04-02	2020-03-13	2020-05-16	2020-03-17	-17	3	-61	-1	0	1	0	0	1	0	1	1
Fallon, Montana, US	30025	Montana	2020-03-17	2020-03-28	2020-04-26	1	0	0	0	47	40.2857142857143	81.5274993644365	1.783100642	Tuesday	2846	-11	-40	2020-04-02	2020-03-13	2020-05-16	2020-03-17	-16	4	-60	0	0	1	0	0	1	0	0	1
Fallon, Montana, US	30025	Montana	2020-03-18	2020-03-28	2020-04-26	1	0	0	0	32	38.5714285714286	81.5274993644365	1.783100642	Wednesday	2846	-10	-39	2020-04-02	2020-03-13	2020-05-16	2020-03-17	-15	5	-59	1	0	1	0	1	1	0	0	1
Fallon, Montana, US	30025	Montana	2020-03-19	2020-03-28	2020-04-26	1	0	0	0	51	39.5714285714286	81.5274993644365	1.783100642	Thursday	2846	-9	-38	2020-04-02	2020-03-13	2020-05-16	2020-03-17	-14	6	-58	2	0	1	0	1	1	0	0	1
Fallon, Montana, US	30025	Montana	2020-03-20	2020-03-28	2020-04-26	1	0	0	0	46	44.1428571428571	81.5274993644365	1.783100642	Friday	2846	-8	-37	2020-04-02	2020-03-13	2020-05-16	2020-03-17	-13	7	-57	3	0	1	0	1	1	0	0	1
Fallon, Montana, US	30025	Montana	2020-03-21	2020-03-28	2020-04-26	1	0	0	0	79	47.2857142857143	81.5274993644365	1.783100642	Saturday	2846	-7	-36	2020-04-02	2020-03-13	2020-05-16	2020-03-17	-12	8	-56	4	0	1	0	1	1	0	0	1
Fallon, Montana, US	30025	Montana	2020-03-22	2020-03-28	2020-04-26	1	0	0	0	75	51.7142857142857	81.5274993644365	1.783100642	Sunday	2846	-6	-35	2020-04-02	2020-03-13	2020-05-16	2020-03-17	-11	9	-55	5	0	1	0	1	1	0	0	1
Fallon, Montana, US	30025	Montana	2020-03-23	2020-03-28	2020-04-26	1	0	0	0	42	53.1428571428571	81.5274993644365	1.783100642	Monday	2846	-5	-34	2020-04-02	2020-03-13	2020-05-16	2020-03-17	-10	10	-54	6	0	1	0	1	1	0	0	1
Fallon, Montana, US	30025	Montana	2020-03-24	2020-03-28	2020-04-26	1	0	0	0	37	51.7142857142857	81.5274993644365	1.783100642	Tuesday	2846	-4	-33	2020-04-02	2020-03-13	2020-05-16	2020-03-17	-9	11	-53	7	0	1	0	1	1	0	0	1
Fallon, Montana, US	30025	Montana	2020-03-25	2020-03-28	2020-04-26	1	0	0	0	56	55.1428571428571	81.5274993644365	1.783100642	Wednesday	2846	-3	-32	2020-04-02	2020-03-13	2020-05-16	2020-03-17	-8	12	-52	8	0	1	0	1	1	0	0	1
Fallon, Montana, US	30025	Montana	2020-03-26	2020-03-28	2020-04-26	1	0	0	0	46	54.4285714285714	81.5274993644365	1.783100642	Thursday	2846	-2	-31	2020-04-02	2020-03-13	2020-05-16	2020-03-17	-7	13	-51	9	0	1	0	1	1	0	0	1
Fallon, Montana, US	30025	Montana	2020-03-27	2020-03-28	2020-04-26	1	0	0	0	34	52.7142857142857	81.5274993644365	1.783100642	Friday	2846	-1	-30	2020-04-02	2020-03-13	2020-05-16	2020-03-17	-6	14	-50	10	0	1	0	1	1	0	0	1
Fallon, Montana, US	30025	Montana	2020-03-28	2020-03-28	2020-04-26	1	0	0	0	47	48.1428571428571	81.5274993644365	1.783100642	Saturday	2846	0	-29	2020-04-02	2020-03-13	2020-05-16	2020-03-17	-5	15	-49	11	0	1	0	1	1	0	0	1
Fallon, Montana, US	30025	Montana	2020-03-29	2020-03-28	2020-04-26	1	1	0	0	67	47	81.5274993644365	1.783100642	Sunday	2846	1	-28	2020-04-02	2020-03-13	2020-05-16	2020-03-17	-4	16	-48	12	0	1	0	1	1	0	0	1
Fallon, Montana, US	30025	Montana	2020-03-30	2020-03-28	2020-04-26	1	1	0	0	45	47.4285714285714	81.5274993644365	1.783100642	Monday	2846	2	-27	2020-04-02	2020-03-13	2020-05-16	2020-03-17	-3	17	-47	13	0	1	0	1	1	0	0	1
Fallon, Montana, US	30025	Montana	2020-03-31	2020-03-28	2020-04-26	1	1	0	0	49	49.1428571428571	81.5274993644365	1.783100642	Tuesday	2846	3	-26	2020-04-02	2020-03-13	2020-05-16	2020-03-17	-2	18	-46	14	0	1	0	1	1	0	0	1
Fallon, Montana, US	30025	Montana	2020-04-01	2020-03-28	2020-04-26	1	1	0	0	66	50.5714285714286	81.5274993644365	1.783100642	Wednesday	2846	4	-25	2020-04-02	2020-03-13	2020-05-16	2020-03-17	-1	19	-45	15	0	1	0	1	1	0	0	1
Fallon, Montana, US	30025	Montana	2020-04-02	2020-03-28	2020-04-26	1	1	0	0	58	52.2857142857143	81.5274993644365	1.783100642	Thursday	2846	5	-24	2020-04-02	2020-03-13	2020-05-16	2020-03-17	0	20	-44	16	0	1	0	1	1	0	0	1
Fallon, Montana, US	30025	Montana	2020-04-03	2020-03-28	2020-04-26	1	1	0	0	49	54.4285714285714	81.5274993644365	1.783100642	Friday	2846	6	-23	2020-04-02	2020-03-13	2020-05-16	2020-03-17	1	21	-43	17	1	1	0	1	1	1	0	1
Fallon, Montana, US	30025	Montana	2020-04-04	2020-03-28	2020-04-26	1	1	0	0	60	56.2857142857143	81.5274993644365	1.783100642	Saturday	2846	7	-22	2020-04-02	2020-03-13	2020-05-16	2020-03-17	2	22	-42	18	1	1	0	1	1	1	0	1
Fallon, Montana, US	30025	Montana	2020-04-05	2020-03-28	2020-04-26	1	1	0	0	82	58.4285714285714	81.5274993644365	1.783100642	Sunday	2846	8	-21	2020-04-02	2020-03-13	2020-05-16	2020-03-17	3	23	-41	19	1	1	0	1	1	1	0	1
Fallon, Montana, US	30025	Montana	2020-04-06	2020-03-28	2020-04-26	1	1	0	0	50	59.1428571428571	81.5274993644365	1.783100642	Monday	2846	9	-20	2020-04-02	2020-03-13	2020-05-16	2020-03-17	4	24	-40	20	1	1	0	1	1	1	0	1
Fallon, Montana, US	30025	Montana	2020-04-07	2020-03-28	2020-04-26	1	1	0	0	46	58.7142857142857	81.5274993644365	1.783100642	Tuesday	2846	10	-19	2020-04-02	2020-03-13	2020-05-16	2020-03-17	5	25	-39	21	1	1	0	1	1	1	0	1
Fallon, Montana, US	30025	Montana	2020-04-08	2020-03-28	2020-04-26	1	1	0	0	71	59.4285714285714	81.5274993644365	1.783100642	Wednesday	2846	11	-18	2020-04-02	2020-03-13	2020-05-16	2020-03-17	6	26	-38	22	1	1	0	1	1	1	0	1
Fallon, Montana, US	30025	Montana	2020-04-09	2020-03-28	2020-04-26	1	1	0	0	54	58.8571428571429	81.5274993644365	1.783100642	Thursday	2846	12	-17	2020-04-02	2020-03-13	2020-05-16	2020-03-17	7	27	-37	23	1	1	0	1	1	1	0	1
Fallon, Montana, US	30025	Montana	2020-04-10	2020-03-28	2020-04-26	1	1	0	0	41	57.7142857142857	81.5274993644365	1.783100642	Friday	2846	13	-16	2020-04-02	2020-03-13	2020-05-16	2020-03-17	8	28	-36	24	1	1	0	1	1	1	0	1
Fallon, Montana, US	30025	Montana	2020-04-11	2020-03-28	2020-04-26	1	1	0	0	82	60.8571428571429	81.5274993644365	1.783100642	Saturday	2846	14	-15	2020-04-02	2020-03-13	2020-05-16	2020-03-17	9	29	-35	25	1	1	0	1	1	1	0	1
Fallon, Montana, US	30025	Montana	2020-04-12	2020-03-28	2020-04-26	1	1	0	0	88	61.7142857142857	81.5274993644365	1.783100642	Sunday	2846	15	-14	2020-04-02	2020-03-13	2020-05-16	2020-03-17	10	30	-34	26	1	1	0	1	1	1	0	1
Fallon, Montana, US	30025	Montana	2020-04-13	2020-03-28	2020-04-26	1	1	0	0	75	65.2857142857143	81.5274993644365	1.783100642	Monday	2846	16	-13	2020-04-02	2020-03-13	2020-05-16	2020-03-17	11	31	-33	27	1	1	0	1	1	1	0	1
Fallon, Montana, US	30025	Montana	2020-04-14	2020-03-28	2020-04-26	1	1	0	0	60	67.2857142857143	81.5274993644365	1.783100642	Tuesday	2846	17	-12	2020-04-02	2020-03-13	2020-05-16	2020-03-17	12	32	-32	28	1	1	0	1	1	1	0	1
Fallon, Montana, US	30025	Montana	2020-04-15	2020-03-28	2020-04-26	1	1	0	0	45	63.5714285714286	81.5274993644365	1.783100642	Wednesday	2846	18	-11	2020-04-02	2020-03-13	2020-05-16	2020-03-17	13	33	-31	29	1	1	0	1	1	1	0	1
Fallon, Montana, US	30025	Montana	2020-04-16	2020-03-28	2020-04-26	1	1	0	0	53	63.4285714285714	81.5274993644365	1.783100642	Thursday	2846	19	-10	2020-04-02	2020-03-13	2020-05-16	2020-03-17	14	34	-30	30	1	1	0	1	1	1	0	1
Fallon, Montana, US	30025	Montana	2020-04-17	2020-03-28	2020-04-26	1	1	0	0	45	64	81.5274993644365	1.783100642	Friday	2846	20	-9	2020-04-02	2020-03-13	2020-05-16	2020-03-17	15	35	-29	31	1	1	0	1	1	1	0	1
Fallon, Montana, US	30025	Montana	2020-04-18	2020-03-28	2020-04-26	1	1	0	0	52	59.7142857142857	81.5274993644365	1.783100642	Saturday	2846	21	-8	2020-04-02	2020-03-13	2020-05-16	2020-03-17	16	36	-28	32	1	1	0	1	1	1	0	1
Fallon, Montana, US	30025	Montana	2020-04-19	2020-03-28	2020-04-26	1	1	0	0	68	56.8571428571429	81.5274993644365	1.783100642	Sunday	2846	22	-7	2020-04-02	2020-03-13	2020-05-16	2020-03-17	17	37	-27	33	1	1	0	1	1	1	0	1
Fallon, Montana, US	30025	Montana	2020-04-20	2020-03-28	2020-04-26	1	1	0	0	69	56	81.5274993644365	1.783100642	Monday	2846	23	-6	2020-04-02	2020-03-13	2020-05-16	2020-03-17	18	38	-26	34	1	1	0	1	1	1	0	1
Fallon, Montana, US	30025	Montana	2020-04-21	2020-03-28	2020-04-26	1	1	0	0	43	53.5714285714286	81.5274993644365	1.783100642	Tuesday	2846	24	-5	2020-04-02	2020-03-13	2020-05-16	2020-03-17	19	39	-25	35	1	1	0	1	1	1	0	1
Fallon, Montana, US	30025	Montana	2020-04-22	2020-03-28	2020-04-26	1	1	0	0	41	53	81.5274993644365	1.783100642	Wednesday	2846	25	-4	2020-04-02	2020-03-13	2020-05-16	2020-03-17	20	40	-24	36	1	1	0	1	1	1	0	1
Fallon, Montana, US	30025	Montana	2020-04-23	2020-03-28	2020-04-26	1	1	0	0	33	50.1428571428571	81.5274993644365	1.783100642	Thursday	2846	26	-3	2020-04-02	2020-03-13	2020-05-16	2020-03-17	21	41	-23	37	1	1	0	1	1	1	0	1
Fallon, Montana, US	30025	Montana	2020-04-24	2020-03-28	2020-04-26	1	1	0	0	46	50.2857142857143	81.5274993644365	1.783100642	Friday	2846	27	-2	2020-04-02	2020-03-13	2020-05-16	2020-03-17	22	42	-22	38	1	1	0	1	1	1	0	1
Fallon, Montana, US	30025	Montana	2020-04-25	2020-03-28	2020-04-26	1	1	0	0	31	47.2857142857143	81.5274993644365	1.783100642	Saturday	2846	28	-1	2020-04-02	2020-03-13	2020-05-16	2020-03-17	23	43	-21	39	1	1	0	1	1	1	0	1
Fallon, Montana, US	30025	Montana	2020-04-26	2020-03-28	2020-04-26	0	1	0	0	52	45	81.5274993644365	1.783100642	Sunday	2846	29	0	2020-04-02	2020-03-13	2020-05-16	2020-03-17	24	44	-20	40	1	1	0	1	1	1	0	1
Fallon, Montana, US	30025	Montana	2020-04-27	2020-03-28	2020-04-26	0	1	0	0	49	42.1428571428571	81.5274993644365	1.783100642	Monday	2846	30	1	2020-04-02	2020-03-13	2020-05-16	2020-03-17	25	45	-19	41	1	1	0	1	1	1	0	1
Fallon, Montana, US	30025	Montana	2020-04-28	2020-03-28	2020-04-26	0	1	0	0	54	43.7142857142857	81.5274993644365	1.783100642	Tuesday	2846	31	2	2020-04-02	2020-03-13	2020-05-16	2020-03-17	26	46	-18	42	1	1	0	1	1	1	0	1
Fallon, Montana, US	30025	Montana	2020-04-29	2020-03-28	2020-04-26	0	1	0	0	21	40.8571428571429	81.5274993644365	1.783100642	Wednesday	2846	32	3	2020-04-02	2020-03-13	2020-05-16	2020-03-17	27	47	-17	43	1	1	0	1	1	1	0	1
Fallon, Montana, US	30025	Montana	2020-04-30	2020-03-28	2020-04-26	0	1	0	0	23	39.4285714285714	81.5274993644365	1.783100642	Thursday	2846	33	4	2020-04-02	2020-03-13	2020-05-16	2020-03-17	28	48	-16	44	1	1	0	1	1	1	0	1
Fallon, Montana, US	30025	Montana	2020-05-01	2020-03-28	2020-04-26	0	1	0	0	15	35	81.5274993644365	1.783100642	Friday	2846	34	5	2020-04-02	2020-03-13	2020-05-16	2020-03-17	29	49	-15	45	1	1	0	1	1	1	0	1
Fallon, Montana, US	30025	Montana	2020-05-02	2020-03-28	2020-04-26	0	1	0	0	34	35.4285714285714	81.5274993644365	1.783100642	Saturday	2846	35	6	2020-04-02	2020-03-13	2020-05-16	2020-03-17	30	50	-14	46	1	1	0	1	1	1	0	1
Fallon, Montana, US	30025	Montana	2020-05-03	2020-03-28	2020-04-26	0	1	0	0	48	34.8571428571429	81.5274993644365	1.783100642	Sunday	2846	36	7	2020-04-02	2020-03-13	2020-05-16	2020-03-17	31	51	-13	47	1	1	0	1	1	1	0	1
Fallon, Montana, US	30025	Montana	2020-05-04	2020-03-28	2020-04-26	0	1	0	0	37	33.1428571428571	81.5274993644365	1.783100642	Monday	2846	37	8	2020-04-02	2020-03-13	2020-05-16	2020-03-17	32	52	-12	48	1	1	0	1	1	1	0	1
Fallon, Montana, US	30025	Montana	2020-05-05	2020-03-28	2020-04-26	0	1	0	0	35	30.4285714285714	81.5274993644365	1.783100642	Tuesday	2846	38	9	2020-04-02	2020-03-13	2020-05-16	2020-03-17	33	53	-11	49	1	1	0	1	1	1	0	1
Fallon, Montana, US	30025	Montana	2020-05-06	2020-03-28	2020-04-26	0	1	0	0	32	32	81.5274993644365	1.783100642	Wednesday	2846	39	10	2020-04-02	2020-03-13	2020-05-16	2020-03-17	34	54	-10	50	1	1	0	1	1	1	0	1
Fallon, Montana, US	30025	Montana	2020-05-07	2020-03-28	2020-04-26	0	1	0	0	41	34.5714285714286	81.5274993644365	1.783100642	Thursday	2846	40	11	2020-04-02	2020-03-13	2020-05-16	2020-03-17	35	55	-9	51	1	1	0	1	1	1	0	1
Fallon, Montana, US	30025	Montana	2020-05-08	2020-03-28	2020-04-26	0	1	0	0	29	36.5714285714286	81.5274993644365	1.783100642	Friday	2846	41	12	2020-04-02	2020-03-13	2020-05-16	2020-03-17	36	56	-8	52	1	1	0	1	1	1	0	1
Fallon, Montana, US	30025	Montana	2020-05-09	2020-03-28	2020-04-26	0	1	0	0	34	36.5714285714286	81.5274993644365	1.783100642	Saturday	2846	42	13	2020-04-02	2020-03-13	2020-05-16	2020-03-17	37	57	-7	53	1	1	0	1	1	1	0	1
Fallon, Montana, US	30025	Montana	2020-05-10	2020-03-28	2020-04-26	0	1	0	0	51	37	81.5274993644365	1.783100642	Sunday	2846	43	14	2020-04-02	2020-03-13	2020-05-16	2020-03-17	38	58	-6	54	1	1	0	1	1	1	0	1
Fallon, Montana, US	30025	Montana	2020-05-11	2020-03-28	2020-04-26	0	1	0	0	31	36.1428571428571	81.5274993644365	1.783100642	Monday	2846	44	15	2020-04-02	2020-03-13	2020-05-16	2020-03-17	39	59	-5	55	1	1	0	1	1	1	0	1
Fallon, Montana, US	30025	Montana	2020-05-12	2020-03-28	2020-04-26	0	1	0	0	33	35.8571428571429	81.5274993644365	1.783100642	Tuesday	2846	45	16	2020-04-02	2020-03-13	2020-05-16	2020-03-17	40	60	-4	56	1	1	0	1	1	1	0	1
Fallon, Montana, US	30025	Montana	2020-05-13	2020-03-28	2020-04-26	0	1	0	0	19	34	81.5274993644365	1.783100642	Wednesday	2846	46	17	2020-04-02	2020-03-13	2020-05-16	2020-03-17	41	61	-3	57	1	1	0	1	1	1	0	1
Fallon, Montana, US	30025	Montana	2020-05-14	2020-03-28	2020-04-26	0	1	0	0	24	31.5714285714286	81.5274993644365	1.783100642	Thursday	2846	47	18	2020-04-02	2020-03-13	2020-05-16	2020-03-17	42	62	-2	58	1	1	0	1	1	1	0	1
Fallon, Montana, US	30025	Montana	2020-05-15	2020-03-28	2020-04-26	0	1	0	0	20	30.2857142857143	81.5274993644365	1.783100642	Friday	2846	48	19	2020-04-02	2020-03-13	2020-05-16	2020-03-17	43	63	-1	59	1	1	0	1	1	1	0	1
Fallon, Montana, US	30025	Montana	2020-05-16	2020-03-28	2020-04-26	0	1	0	0	24	28.8571428571429	81.5274993644365	1.783100642	Saturday	2846	49	20	2020-04-02	2020-03-13	2020-05-16	2020-03-17	44	64	0	60	1	1	0	1	0	1	0	1
Fallon, Montana, US	30025	Montana	2020-05-17	2020-03-28	2020-04-26	0	1	0	0	61	30.2857142857143	81.5274993644365	1.783100642	Sunday	2846	50	21	2020-04-02	2020-03-13	2020-05-16	2020-03-17	45	65	1	61	1	1	1	1	0	1	0	1
Fallon, Montana, US	30025	Montana	2020-05-18	2020-03-28	2020-04-26	0	1	0	0	18	28.4285714285714	81.5274993644365	1.783100642	Monday	2846	51	22	2020-04-02	2020-03-13	2020-05-16	2020-03-17	46	66	2	62	1	1	1	1	0	1	0	1
Fallon, Montana, US	30025	Montana	2020-05-19	2020-03-28	2020-04-26	0	1	0	0	18	26.2857142857143	81.5274993644365	1.783100642	Tuesday	2846	52	23	2020-04-02	2020-03-13	2020-05-16	2020-03-17	47	67	3	63	1	1	1	1	0	1	0	1
Fallon, Montana, US	30025	Montana	2020-05-20	2020-03-28	2020-04-26	0	1	0	0	34	28.4285714285714	81.5274993644365	1.783100642	Wednesday	2846	53	24	2020-04-02	2020-03-13	2020-05-16	2020-03-17	48	68	4	64	1	1	1	1	0	1	0	1
Fallon, Montana, US	30025	Montana	2020-05-21	2020-03-28	2020-04-26	0	1	0	0	33	29.7142857142857	81.5274993644365	1.783100642	Thursday	2846	54	25	2020-04-02	2020-03-13	2020-05-16	2020-03-17	49	69	5	65	1	1	1	1	0	1	0	1
Fallon, Montana, US	30025	Montana	2020-05-22	2020-03-28	2020-04-26	0	1	0	0	4	27.4285714285714	81.5274993644365	1.783100642	Friday	2846	55	26	2020-04-02	2020-03-13	2020-05-16	2020-03-17	50	70	6	66	1	1	1	1	0	1	0	1
Fallon, Montana, US	30025	Montana	2020-05-23	2020-03-28	2020-04-26	0	1	0	0	38	29.4285714285714	81.5274993644365	1.783100642	Saturday	2846	56	27	2020-04-02	2020-03-13	2020-05-16	2020-03-17	51	71	7	67	1	1	1	1	0	1	0	1
Fallon, Montana, US	30025	Montana	2020-05-24	2020-03-28	2020-04-26	0	1	0	0	41	26.5714285714286	81.5274993644365	1.783100642	Sunday	2846	57	28	2020-04-02	2020-03-13	2020-05-16	2020-03-17	52	72	8	68	1	1	1	1	0	1	0	1
Fallon, Montana, US	30025	Montana	2020-05-25	2020-03-28	2020-04-26	0	1	0	0	20	26.8571428571429	81.5274993644365	1.783100642	Monday	2846	58	29	2020-04-02	2020-03-13	2020-05-16	2020-03-17	53	73	9	69	1	1	1	1	0	1	0	1
Fallon, Montana, US	30025	Montana	2020-05-26	2020-03-28	2020-04-26	0	1	0	0	16	26.5714285714286	81.5274993644365	1.783100642	Tuesday	2846	59	30	2020-04-02	2020-03-13	2020-05-16	2020-03-17	54	74	10	70	1	1	1	1	0	1	0	1
Fallon, Montana, US	30025	Montana	2020-05-27	2020-03-28	2020-04-26	0	1	0	0	14	23.7142857142857	81.5274993644365	1.783100642	Wednesday	2846	60	31	2020-04-02	2020-03-13	2020-05-16	2020-03-17	55	75	11	71	1	1	1	1	0	1	0	1
Fallon, Montana, US	30025	Montana	2020-05-28	2020-03-28	2020-04-26	0	1	0	0	12	20.7142857142857	81.5274993644365	1.783100642	Thursday	2846	61	32	2020-04-02	2020-03-13	2020-05-16	2020-03-17	56	76	12	72	1	1	1	1	0	1	0	1
Fallon, Montana, US	30025	Montana	2020-05-29	2020-03-28	2020-04-26	0	1	0	0	15	22.2857142857143	81.5274993644365	1.783100642	Friday	2846	62	33	2020-04-02	2020-03-13	2020-05-16	2020-03-17	57	77	13	73	1	1	1	1	0	1	0	1
Fallon, Montana, US	30025	Montana	2020-05-30	2020-03-28	2020-04-26	0	1	0	0	36	22	81.5274993644365	1.783100642	Saturday	2846	63	34	2020-04-02	2020-03-13	2020-05-16	2020-03-17	58	78	14	74	1	1	1	1	0	1	0	1
Fallon, Montana, US	30025	Montana	2020-05-31	2020-03-28	2020-04-26	0	1	0	0	31	20.5714285714286	81.5274993644365	1.783100642	Sunday	2846	64	35	2020-04-02	2020-03-13	2020-05-16	2020-03-17	59	79	15	75	1	1	1	1	0	1	0	1
Fallon, Montana, US	30025	Montana	2020-06-01	2020-03-28	2020-04-26	0	1	0	0	30	22	81.5274993644365	1.783100642	Monday	2846	65	36	2020-04-02	2020-03-13	2020-05-16	2020-03-17	60	80	16	76	1	1	1	1	0	1	0	1
Fallon, Montana, US	30025	Montana	2020-06-02	2020-03-28	2020-04-26	0	1	0	0	19	22.4285714285714	81.5274993644365	1.783100642	Tuesday	2846	66	37	2020-04-02	2020-03-13	2020-05-16	2020-03-17	61	81	17	77	1	1	1	1	0	1	0	1
Fallon, Montana, US	30025	Montana	2020-06-03	2020-03-28	2020-04-26	0	1	0	0	27	24.2857142857143	81.5274993644365	1.783100642	Wednesday	2846	67	38	2020-04-02	2020-03-13	2020-05-16	2020-03-17	62	82	18	78	1	1	1	1	0	1	0	1
Fallon, Montana, US	30025	Montana	2020-06-04	2020-03-28	2020-04-26	0	1	0	0	20	25.4285714285714	81.5274993644365	1.783100642	Thursday	2846	68	39	2020-04-02	2020-03-13	2020-05-16	2020-03-17	63	83	19	79	1	1	1	1	0	1	0	1
Fallon, Montana, US	30025	Montana	2020-06-05	2020-03-28	2020-04-26	0	1	0	0	23	26.5714285714286	81.5274993644365	1.783100642	Friday	2846	69	40	2020-04-02	2020-03-13	2020-05-16	2020-03-17	64	84	20	80	1	1	1	1	0	1	0	1
Fallon, Montana, US	30025	Montana	2020-06-06	2020-03-28	2020-04-26	0	1	0	0	27	25.2857142857143	81.5274993644365	1.783100642	Saturday	2846	70	41	2020-04-02	2020-03-13	2020-05-16	2020-03-17	65	85	21	81	1	1	1	1	0	1	0	1
Fallon, Montana, US	30025	Montana	2020-06-07	2020-03-28	2020-04-26	0	1	0	0	20	23.7142857142857	81.5274993644365	1.783100642	Sunday	2846	71	42	2020-04-02	2020-03-13	2020-05-16	2020-03-17	66	86	22	82	1	1	1	1	0	1	0	1
Fallon, Montana, US	30025	Montana	2020-06-08	2020-03-28	2020-04-26	0	1	0	0	11	21	81.5274993644365	1.783100642	Monday	2846	72	43	2020-04-02	2020-03-13	2020-05-16	2020-03-17	67	87	23	83	1	1	1	1	0	1	0	1
Fallon, Montana, US	30025	Montana	2020-06-09	2020-03-28	2020-04-26	0	1	0	0	8	19.4285714285714	81.5274993644365	1.783100642	Tuesday	2846	73	44	2020-04-02	2020-03-13	2020-05-16	2020-03-17	68	88	24	84	1	1	1	1	0	1	0	1
Fallon, Montana, US	30025	Montana	2020-06-10	2020-03-28	2020-04-26	0	1	0	0	32	20.1428571428571	81.5274993644365	1.783100642	Wednesday	2846	74	45	2020-04-02	2020-03-13	2020-05-16	2020-03-17	69	89	25	85	1	1	1	1	0	1	0	1
Fallon, Montana, US	30025	Montana	2020-06-11	2020-03-28	2020-04-26	0	1	0	0	13	19.1428571428571	81.5274993644365	1.783100642	Thursday	2846	75	46	2020-04-02	2020-03-13	2020-05-16	2020-03-17	70	90	26	86	1	1	1	1	0	1	0	1
Fallon, Montana, US	30025	Montana	2020-06-12	2020-03-28	2020-04-26	0	1	0	0	9	17.1428571428571	81.5274993644365	1.783100642	Friday	2846	76	47	2020-04-02	2020-03-13	2020-05-16	2020-03-17	71	91	27	87	1	1	1	1	0	1	0	1
Fallon, Montana, US	30025	Montana	2020-06-13	2020-03-28	2020-04-26	0	1	0	0	8	14.4285714285714	81.5274993644365	1.783100642	Saturday	2846	77	48	2020-04-02	2020-03-13	2020-05-16	2020-03-17	72	92	28	88	1	1	1	1	0	1	0	1
Fallon, Montana, US	30025	Montana	2020-06-14	2020-03-28	2020-04-26	0	1	0	0	29	15.7142857142857	81.5274993644365	1.783100642	Sunday	2846	78	49	2020-04-02	2020-03-13	2020-05-16	2020-03-17	73	93	29	89	1	1	1	1	0	1	0	1
Fallon, Montana, US	30025	Montana	2020-06-15	2020-03-28	2020-04-26	0	1	0	0	16	16.4285714285714	81.5274993644365	1.783100642	Monday	2846	79	50	2020-04-02	2020-03-13	2020-05-16	2020-03-17	74	94	30	90	1	1	1	1	0	1	0	1
Fallon, Montana, US	30025	Montana	2020-06-16	2020-03-28	2020-04-26	0	1	0	0	11	16.8571428571429	81.5274993644365	1.783100642	Tuesday	2846	80	51	2020-04-02	2020-03-13	2020-05-16	2020-03-17	75	95	31	91	1	1	1	1	0	1	0	1
Fallon, Montana, US	30025	Montana	2020-06-17	2020-03-28	2020-04-26	0	1	0	0	16	14.5714285714286	81.5274993644365	1.783100642	Wednesday	2846	81	52	2020-04-02	2020-03-13	2020-05-16	2020-03-17	76	96	32	92	1	1	1	1	0	1	0	1
Fallon, Montana, US	30025	Montana	2020-06-18	2020-03-28	2020-04-26	0	1	0	0	22	15.8571428571429	81.5274993644365	1.783100642	Thursday	2846	82	53	2020-04-02	2020-03-13	2020-05-16	2020-03-17	77	97	33	93	1	1	1	1	0	1	0	1
Fallon, Montana, US	30025	Montana	2020-06-19	2020-03-28	2020-04-26	0	1	0	0	19	17.2857142857143	81.5274993644365	1.783100642	Friday	2846	83	54	2020-04-02	2020-03-13	2020-05-16	2020-03-17	78	98	34	94	1	1	1	1	0	1	0	1
Fallon, Montana, US	30025	Montana	2020-06-20	2020-03-28	2020-04-26	0	1	0	0	34	21	81.5274993644365	1.783100642	Saturday	2846	84	55	2020-04-02	2020-03-13	2020-05-16	2020-03-17	79	99	35	95	1	1	1	1	0	1	0	1
Fallon, Montana, US	30025	Montana	2020-06-21	2020-03-28	2020-04-26	0	1	0	0	27	20.7142857142857	81.5274993644365	1.783100642	Sunday	2846	85	56	2020-04-02	2020-03-13	2020-05-16	2020-03-17	80	100	36	96	1	1	1	1	0	1	0	1
Fallon, Montana, US	30025	Montana	2020-06-22	2020-03-28	2020-04-26	0	1	0	0	16	20.7142857142857	81.5274993644365	1.783100642	Monday	2846	86	57	2020-04-02	2020-03-13	2020-05-16	2020-03-17	81	101	37	97	1	1	1	1	0	1	0	1
Fallon, Montana, US	30025	Montana	2020-06-23	2020-03-28	2020-04-26	0	1	0	0	11	20.7142857142857	81.5274993644365	1.783100642	Tuesday	2846	87	58	2020-04-02	2020-03-13	2020-05-16	2020-03-17	82	102	38	98	1	1	1	1	0	1	0	1
Fallon, Montana, US	30025	Montana	2020-06-24	2020-03-28	2020-04-26	0	1	0	0	22	21.5714285714286	81.5274993644365	1.783100642	Wednesday	2846	88	59	2020-04-02	2020-03-13	2020-05-16	2020-03-17	83	103	39	99	1	1	1	1	0	1	0	1
Fallon, Montana, US	30025	Montana	2020-06-25	2020-03-28	2020-04-26	0	1	0	0	23	21.7142857142857	81.5274993644365	1.783100642	Thursday	2846	89	60	2020-04-02	2020-03-13	2020-05-16	2020-03-17	84	104	40	100	1	1	1	1	0	1	0	1
Fallon, Montana, US	30025	Montana	2020-06-26	2020-03-28	2020-04-26	0	1	0	0	20	21.8571428571429	81.5274993644365	1.783100642	Friday	2846	90	61	2020-04-02	2020-03-13	2020-05-16	2020-03-17	85	105	41	101	1	1	1	1	0	1	0	1
Fallon, Montana, US	30025	Montana	2020-06-27	2020-03-28	2020-04-26	0	1	0	0	20	19.8571428571429	81.5274993644365	1.783100642	Saturday	2846	91	62	2020-04-02	2020-03-13	2020-05-16	2020-03-17	86	106	42	102	1	1	1	1	0	1	0	1
Fallon, Montana, US	30025	Montana	2020-06-28	2020-03-28	2020-04-26	0	1	0	0	25	19.5714285714286	81.5274993644365	1.783100642	Sunday	2846	92	63	2020-04-02	2020-03-13	2020-05-16	2020-03-17	87	107	43	103	1	1	1	1	0	1	0	1
Fallon, Montana, US	30025	Montana	2020-06-29	2020-03-28	2020-04-26	0	1	0	0	16	19.5714285714286	81.5274993644365	1.783100642	Monday	2846	93	64	2020-04-02	2020-03-13	2020-05-16	2020-03-17	88	108	44	104	1	1	1	1	0	1	0	1
Fallon, Montana, US	30025	Montana	2020-06-30	2020-03-28	2020-04-26	0	1	0	0	19	20.7142857142857	81.5274993644365	1.783100642	Tuesday	2846	94	65	2020-04-02	2020-03-13	2020-05-16	2020-03-17	89	109	45	105	1	1	1	1	0	1	0	1
Fallon, Montana, US	30025	Montana	2020-07-01	2020-03-28	2020-04-26	0	1	0	0	19	20.2857142857143	81.5274993644365	1.783100642	Wednesday	2846	95	66	2020-04-02	2020-03-13	2020-05-16	2020-03-17	90	110	46	106	1	1	1	1	0	1	0	1
Fallon, Montana, US	30025	Montana	2020-07-02	2020-03-28	2020-04-26	0	1	0	0	13	18.8571428571429	81.5274993644365	1.783100642	Thursday	2846	96	67	2020-04-02	2020-03-13	2020-05-16	2020-03-17	91	111	47	107	1	1	1	1	0	1	0	1
Fallon, Montana, US	30025	Montana	2020-07-03	2020-03-28	2020-04-26	0	1	0	0	26	19.7142857142857	81.5274993644365	1.783100642	Friday	2846	97	68	2020-04-02	2020-03-13	2020-05-16	2020-03-17	92	112	48	108	1	1	1	1	0	1	0	1
Fallon, Montana, US	30025	Montana	2020-07-04	2020-03-28	2020-04-26	0	1	0	0	25	20.4285714285714	81.5274993644365	1.783100642	Saturday	2846	98	69	2020-04-02	2020-03-13	2020-05-16	2020-03-17	93	113	49	109	1	1	1	1	0	1	0	1
Fallon, Montana, US	30025	Montana	2020-07-05	2020-03-28	2020-04-26	0	1	0	0	31	21.2857142857143	81.5274993644365	1.783100642	Sunday	2846	99	70	2020-04-02	2020-03-13	2020-05-16	2020-03-17	94	114	50	110	1	1	1	1	0	1	0	1
Falls Church, Virginia, US	51610	Virginia	2020-03-01	2020-03-30	2020-05-29	1	0	0	0	27	22.8571428571429	16.2637825003923	6169.767387	Sunday	14617	-29	-89	2020-04-04	2020-03-15	2020-06-18	2020-04-19	-34	-14	-109	-49	0	0	0	0	1	0	1	0
Falls Church, Virginia, US	51610	Virginia	2020-03-02	2020-03-30	2020-05-29	1	0	0	0	26	23.8571428571429	16.2637825003923	6169.767387	Monday	14617	-28	-88	2020-04-04	2020-03-15	2020-06-18	2020-04-19	-33	-13	-108	-48	0	0	0	0	1	0	1	0
Falls Church, Virginia, US	51610	Virginia	2020-03-03	2020-03-30	2020-05-29	1	0	0	0	20	24	16.2637825003923	6169.767387	Tuesday	14617	-27	-87	2020-04-04	2020-03-15	2020-06-18	2020-04-19	-32	-12	-107	-47	0	0	0	0	1	0	1	0
Falls Church, Virginia, US	51610	Virginia	2020-03-04	2020-03-30	2020-05-29	1	0	0	0	11	23.7142857142857	16.2637825003923	6169.767387	Wednesday	14617	-26	-86	2020-04-04	2020-03-15	2020-06-18	2020-04-19	-31	-11	-106	-46	0	0	0	0	1	0	1	0
Falls Church, Virginia, US	51610	Virginia	2020-03-05	2020-03-30	2020-05-29	1	0	0	0	22	23.1428571428571	16.2637825003923	6169.767387	Thursday	14617	-25	-85	2020-04-04	2020-03-15	2020-06-18	2020-04-19	-30	-10	-105	-45	0	0	0	0	1	0	1	0
Falls Church, Virginia, US	51610	Virginia	2020-03-06	2020-03-30	2020-05-29	1	0	0	0	19	22.2857142857143	16.2637825003923	6169.767387	Friday	14617	-24	-84	2020-04-04	2020-03-15	2020-06-18	2020-04-19	-29	-9	-104	-44	0	0	0	0	1	0	1	0
Falls Church, Virginia, US	51610	Virginia	2020-03-07	2020-03-30	2020-05-29	1	0	0	0	27	21.7142857142857	16.2637825003923	6169.767387	Saturday	14617	-23	-83	2020-04-04	2020-03-15	2020-06-18	2020-04-19	-28	-8	-103	-43	0	0	0	0	1	0	1	0
Falls Church, Virginia, US	51610	Virginia	2020-03-08	2020-03-30	2020-05-29	1	0	0	0	45	24.2857142857143	16.2637825003923	6169.767387	Sunday	14617	-22	-82	2020-04-04	2020-03-15	2020-06-18	2020-04-19	-27	-7	-102	-42	0	0	0	0	1	0	1	0
Falls Church, Virginia, US	51610	Virginia	2020-03-09	2020-03-30	2020-05-29	1	0	0	0	36	25.7142857142857	16.2637825003923	6169.767387	Monday	14617	-21	-81	2020-04-04	2020-03-15	2020-06-18	2020-04-19	-26	-6	-101	-41	0	0	0	0	1	0	1	0
Falls Church, Virginia, US	51610	Virginia	2020-03-10	2020-03-30	2020-05-29	1	0	0	0	28	26.8571428571429	16.2637825003923	6169.767387	Tuesday	14617	-20	-80	2020-04-04	2020-03-15	2020-06-18	2020-04-19	-25	-5	-100	-40	0	0	0	0	1	0	1	0
Falls Church, Virginia, US	51610	Virginia	2020-03-11	2020-03-30	2020-05-29	1	0	0	0	29	29.4285714285714	16.2637825003923	6169.767387	Wednesday	14617	-19	-79	2020-04-04	2020-03-15	2020-06-18	2020-04-19	-24	-4	-99	-39	0	0	0	0	1	0	1	0
Falls Church, Virginia, US	51610	Virginia	2020-03-12	2020-03-30	2020-05-29	1	0	0	0	21	29.2857142857143	16.2637825003923	6169.767387	Thursday	14617	-18	-78	2020-04-04	2020-03-15	2020-06-18	2020-04-19	-23	-3	-98	-38	0	0	0	0	1	0	1	0
Falls Church, Virginia, US	51610	Virginia	2020-03-13	2020-03-30	2020-05-29	1	0	0	0	36	31.7142857142857	16.2637825003923	6169.767387	Friday	14617	-17	-77	2020-04-04	2020-03-15	2020-06-18	2020-04-19	-22	-2	-97	-37	0	0	0	0	1	0	1	0
Falls Church, Virginia, US	51610	Virginia	2020-03-14	2020-03-30	2020-05-29	1	0	0	0	48	34.7142857142857	16.2637825003923	6169.767387	Saturday	14617	-16	-76	2020-04-04	2020-03-15	2020-06-18	2020-04-19	-21	-1	-96	-36	0	0	0	0	1	0	1	0
Falls Church, Virginia, US	51610	Virginia	2020-03-15	2020-03-30	2020-05-29	1	0	0	0	70	38.2857142857143	16.2637825003923	6169.767387	Sunday	14617	-15	-75	2020-04-04	2020-03-15	2020-06-18	2020-04-19	-20	0	-95	-35	0	0	0	0	1	0	1	0
Falls Church, Virginia, US	51610	Virginia	2020-03-16	2020-03-30	2020-05-29	1	0	0	0	57	41.2857142857143	16.2637825003923	6169.767387	Monday	14617	-14	-74	2020-04-04	2020-03-15	2020-06-18	2020-04-19	-19	1	-94	-34	0	1	0	0	1	0	1	1
Falls Church, Virginia, US	51610	Virginia	2020-03-17	2020-03-30	2020-05-29	1	0	0	0	69	47.1428571428571	16.2637825003923	6169.767387	Tuesday	14617	-13	-73	2020-04-04	2020-03-15	2020-06-18	2020-04-19	-18	2	-93	-33	0	1	0	0	1	0	1	1
Falls Church, Virginia, US	51610	Virginia	2020-03-18	2020-03-30	2020-05-29	1	0	0	0	61	51.7142857142857	16.2637825003923	6169.767387	Wednesday	14617	-12	-72	2020-04-04	2020-03-15	2020-06-18	2020-04-19	-17	3	-92	-32	0	1	0	0	1	0	1	1
Falls Church, Virginia, US	51610	Virginia	2020-03-19	2020-03-30	2020-05-29	1	0	0	0	73	59.1428571428571	16.2637825003923	6169.767387	Thursday	14617	-11	-71	2020-04-04	2020-03-15	2020-06-18	2020-04-19	-16	4	-91	-31	0	1	0	0	1	0	1	1
Falls Church, Virginia, US	51610	Virginia	2020-03-20	2020-03-30	2020-05-29	1	0	0	0	69	63.8571428571429	16.2637825003923	6169.767387	Friday	14617	-10	-70	2020-04-04	2020-03-15	2020-06-18	2020-04-19	-15	5	-90	-30	0	1	0	0	1	0	1	1
Falls Church, Virginia, US	51610	Virginia	2020-03-21	2020-03-30	2020-05-29	1	0	0	0	68	66.7142857142857	16.2637825003923	6169.767387	Saturday	14617	-9	-69	2020-04-04	2020-03-15	2020-06-18	2020-04-19	-14	6	-89	-29	0	1	0	0	1	0	1	1
Falls Church, Virginia, US	51610	Virginia	2020-03-22	2020-03-30	2020-05-29	1	0	0	0	72	67	16.2637825003923	6169.767387	Sunday	14617	-8	-68	2020-04-04	2020-03-15	2020-06-18	2020-04-19	-13	7	-88	-28	0	1	0	0	1	0	1	1
Falls Church, Virginia, US	51610	Virginia	2020-03-23	2020-03-30	2020-05-29	1	0	0	0	77	69.8571428571429	16.2637825003923	6169.767387	Monday	14617	-7	-67	2020-04-04	2020-03-15	2020-06-18	2020-04-19	-12	8	-87	-27	0	1	0	0	1	0	1	1
Falls Church, Virginia, US	51610	Virginia	2020-03-24	2020-03-30	2020-05-29	1	0	0	0	80	71.4285714285714	16.2637825003923	6169.767387	Tuesday	14617	-6	-66	2020-04-04	2020-03-15	2020-06-18	2020-04-19	-11	9	-86	-26	0	1	0	0	1	0	1	1
Falls Church, Virginia, US	51610	Virginia	2020-03-25	2020-03-30	2020-05-29	1	0	0	0	83	74.5714285714286	16.2637825003923	6169.767387	Wednesday	14617	-5	-65	2020-04-04	2020-03-15	2020-06-18	2020-04-19	-10	10	-85	-25	0	1	0	0	1	0	1	1
Falls Church, Virginia, US	51610	Virginia	2020-03-26	2020-03-30	2020-05-29	1	0	0	0	76	75	16.2637825003923	6169.767387	Thursday	14617	-4	-64	2020-04-04	2020-03-15	2020-06-18	2020-04-19	-9	11	-84	-24	0	1	0	0	1	0	1	1
Falls Church, Virginia, US	51610	Virginia	2020-03-27	2020-03-30	2020-05-29	1	0	0	0	77	76.1428571428571	16.2637825003923	6169.767387	Friday	14617	-3	-63	2020-04-04	2020-03-15	2020-06-18	2020-04-19	-8	12	-83	-23	0	1	0	0	1	0	1	1
Falls Church, Virginia, US	51610	Virginia	2020-03-28	2020-03-30	2020-05-29	1	0	0	0	83	78.2857142857143	16.2637825003923	6169.767387	Saturday	14617	-2	-62	2020-04-04	2020-03-15	2020-06-18	2020-04-19	-7	13	-82	-22	0	1	0	0	1	0	1	1
Falls Church, Virginia, US	51610	Virginia	2020-03-29	2020-03-30	2020-05-29	1	0	0	0	78	79.1428571428571	16.2637825003923	6169.767387	Sunday	14617	-1	-61	2020-04-04	2020-03-15	2020-06-18	2020-04-19	-6	14	-81	-21	0	1	0	0	1	0	1	1
Falls Church, Virginia, US	51610	Virginia	2020-03-30	2020-03-30	2020-05-29	1	0	0	0	80	79.5714285714286	16.2637825003923	6169.767387	Monday	14617	0	-60	2020-04-04	2020-03-15	2020-06-18	2020-04-19	-5	15	-80	-20	0	1	0	0	1	0	1	1
Falls Church, Virginia, US	51610	Virginia	2020-03-31	2020-03-30	2020-05-29	1	1	0	0	83	80	16.2637825003923	6169.767387	Tuesday	14617	1	-59	2020-04-04	2020-03-15	2020-06-18	2020-04-19	-4	16	-79	-19	0	1	0	0	1	0	1	1
Falls Church, Virginia, US	51610	Virginia	2020-04-01	2020-03-30	2020-05-29	1	1	0	0	82	79.8571428571429	16.2637825003923	6169.767387	Wednesday	14617	2	-58	2020-04-04	2020-03-15	2020-06-18	2020-04-19	-3	17	-78	-18	0	1	0	0	1	0	1	1
Falls Church, Virginia, US	51610	Virginia	2020-04-02	2020-03-30	2020-05-29	1	1	0	0	85	81.1428571428571	16.2637825003923	6169.767387	Thursday	14617	3	-57	2020-04-04	2020-03-15	2020-06-18	2020-04-19	-2	18	-77	-17	0	1	0	0	1	0	1	1
Falls Church, Virginia, US	51610	Virginia	2020-04-03	2020-03-30	2020-05-29	1	1	0	0	70	80.1428571428571	16.2637825003923	6169.767387	Friday	14617	4	-56	2020-04-04	2020-03-15	2020-06-18	2020-04-19	-1	19	-76	-16	0	1	0	0	1	0	1	1
Falls Church, Virginia, US	51610	Virginia	2020-04-04	2020-03-30	2020-05-29	1	1	0	0	83	80.1428571428571	16.2637825003923	6169.767387	Saturday	14617	5	-55	2020-04-04	2020-03-15	2020-06-18	2020-04-19	0	20	-75	-15	0	1	0	0	1	0	1	1
Falls Church, Virginia, US	51610	Virginia	2020-04-05	2020-03-30	2020-05-29	1	1	0	0	79	80.2857142857143	16.2637825003923	6169.767387	Sunday	14617	6	-54	2020-04-04	2020-03-15	2020-06-18	2020-04-19	1	21	-74	-14	1	1	0	0	1	1	1	1
Falls Church, Virginia, US	51610	Virginia	2020-04-06	2020-03-30	2020-05-29	1	1	0	0	72	79.1428571428571	16.2637825003923	6169.767387	Monday	14617	7	-53	2020-04-04	2020-03-15	2020-06-18	2020-04-19	2	22	-73	-13	1	1	0	0	1	1	1	1
Falls Church, Virginia, US	51610	Virginia	2020-04-07	2020-03-30	2020-05-29	1	1	0	0	76	78.1428571428571	16.2637825003923	6169.767387	Tuesday	14617	8	-52	2020-04-04	2020-03-15	2020-06-18	2020-04-19	3	23	-72	-12	1	1	0	0	1	1	1	1
Falls Church, Virginia, US	51610	Virginia	2020-04-08	2020-03-30	2020-05-29	1	1	0	0	82	78.1428571428571	16.2637825003923	6169.767387	Wednesday	14617	9	-51	2020-04-04	2020-03-15	2020-06-18	2020-04-19	4	24	-71	-11	1	1	0	0	1	1	1	1
Falls Church, Virginia, US	51610	Virginia	2020-04-09	2020-03-30	2020-05-29	1	1	0	0	80	77.4285714285714	16.2637825003923	6169.767387	Thursday	14617	10	-50	2020-04-04	2020-03-15	2020-06-18	2020-04-19	5	25	-70	-10	1	1	0	0	1	1	1	1
Falls Church, Virginia, US	51610	Virginia	2020-04-10	2020-03-30	2020-05-29	1	1	0	0	76	78.2857142857143	16.2637825003923	6169.767387	Friday	14617	11	-49	2020-04-04	2020-03-15	2020-06-18	2020-04-19	6	26	-69	-9	1	1	0	0	1	1	1	1
Falls Church, Virginia, US	51610	Virginia	2020-04-11	2020-03-30	2020-05-29	1	1	0	0	68	76.1428571428571	16.2637825003923	6169.767387	Saturday	14617	12	-48	2020-04-04	2020-03-15	2020-06-18	2020-04-19	7	27	-68	-8	1	1	0	0	1	1	1	1
Falls Church, Virginia, US	51610	Virginia	2020-04-12	2020-03-30	2020-05-29	1	1	1.36826982280906	0.195467117544151	77	75.8571428571429	16.2637825003923	6169.767387	Sunday	14617	13	-47	2020-04-04	2020-03-15	2020-06-18	2020-04-19	8	28	-67	-7	1	1	0	0	1	1	1	1
Falls Church, Virginia, US	51610	Virginia	2020-04-13	2020-03-30	2020-05-29	1	1	1.36826982280906	0.390934235088302	80	77	16.2637825003923	6169.767387	Monday	14617	14	-46	2020-04-04	2020-03-15	2020-06-18	2020-04-19	9	29	-66	-6	1	1	0	0	1	1	1	1
Falls Church, Virginia, US	51610	Virginia	2020-04-14	2020-03-30	2020-05-29	1	1	1.36826982280906	0.586401352632453	79	77.4285714285714	16.2637825003923	6169.767387	Tuesday	14617	15	-45	2020-04-04	2020-03-15	2020-06-18	2020-04-19	10	30	-65	-5	1	1	0	0	1	1	1	1
Falls Church, Virginia, US	51610	Virginia	2020-04-15	2020-03-30	2020-05-29	1	1	0	0.586401352632453	80	77.1428571428571	16.2637825003923	6169.767387	Wednesday	14617	16	-44	2020-04-04	2020-03-15	2020-06-18	2020-04-19	11	31	-64	-4	1	1	0	0	1	1	1	1
Falls Church, Virginia, US	51610	Virginia	2020-04-16	2020-03-30	2020-05-29	1	1	0	0.586401352632453	81	77.2857142857143	16.2637825003923	6169.767387	Thursday	14617	17	-43	2020-04-04	2020-03-15	2020-06-18	2020-04-19	12	32	-63	-3	1	1	0	0	1	1	1	1
Falls Church, Virginia, US	51610	Virginia	2020-04-17	2020-03-30	2020-05-29	1	1	0	0.586401352632453	77	77.4285714285714	16.2637825003923	6169.767387	Friday	14617	18	-42	2020-04-04	2020-03-15	2020-06-18	2020-04-19	13	33	-62	-2	1	1	0	0	1	1	1	1
Falls Church, Virginia, US	51610	Virginia	2020-04-18	2020-03-30	2020-05-29	1	1	0	0.586401352632453	77	78.7142857142857	16.2637825003923	6169.767387	Saturday	14617	19	-41	2020-04-04	2020-03-15	2020-06-18	2020-04-19	14	34	-61	-1	1	1	0	0	1	1	1	1
Falls Church, Virginia, US	51610	Virginia	2020-04-19	2020-03-30	2020-05-29	1	1	0	0.390934235088302	81	79.2857142857143	16.2637825003923	6169.767387	Sunday	14617	20	-40	2020-04-04	2020-03-15	2020-06-18	2020-04-19	15	35	-60	0	1	1	0	0	1	1	0	1
Falls Church, Virginia, US	51610	Virginia	2020-04-20	2020-03-30	2020-05-29	1	1	16.4192378737087	2.54107252807396	82	79.5714285714286	16.2637825003923	6169.767387	Monday	14617	21	-39	2020-04-04	2020-03-15	2020-06-18	2020-04-19	16	36	-59	1	1	1	0	1	1	1	0	1
Falls Church, Virginia, US	51610	Virginia	2020-04-21	2020-03-30	2020-05-29	1	1	16.4192378737087	4.69121082105963	79	79.5714285714286	16.2637825003923	6169.767387	Tuesday	14617	22	-38	2020-04-04	2020-03-15	2020-06-18	2020-04-19	17	37	-58	2	1	1	0	1	1	1	0	1
Falls Church, Virginia, US	51610	Virginia	2020-04-22	2020-03-30	2020-05-29	1	1	17.1033727851132	7.13454979036152	79	79.4285714285714	16.2637825003923	6169.767387	Wednesday	14617	23	-37	2020-04-04	2020-03-15	2020-06-18	2020-04-19	18	38	-57	3	1	1	0	1	1	1	0	1
Falls Church, Virginia, US	51610	Virginia	2020-04-23	2020-03-30	2020-05-29	1	1	17.1033727851132	9.57788875966341	86	80.1428571428571	16.2637825003923	6169.767387	Thursday	14617	24	-36	2020-04-04	2020-03-15	2020-06-18	2020-04-19	19	39	-56	4	1	1	0	1	1	1	0	1
Falls Church, Virginia, US	51610	Virginia	2020-04-24	2020-03-30	2020-05-29	1	1	16.4192378737087	11.9234941701932	73	79.5714285714286	16.2637825003923	6169.767387	Friday	14617	25	-35	2020-04-04	2020-03-15	2020-06-18	2020-04-19	20	40	-55	5	1	1	0	1	1	1	0	1
Falls Church, Virginia, US	51610	Virginia	2020-04-25	2020-03-30	2020-05-29	1	1	17.7875076965178	14.4645666982672	69	78.4285714285714	16.2637825003923	6169.767387	Saturday	14617	26	-34	2020-04-04	2020-03-15	2020-06-18	2020-04-19	21	41	-54	6	1	1	0	1	1	1	0	1
Falls Church, Virginia, US	51610	Virginia	2020-04-26	2020-03-30	2020-05-29	1	1	17.7875076965178	17.0056392263411	90	79.7142857142857	16.2637825003923	6169.767387	Sunday	14617	27	-33	2020-04-04	2020-03-15	2020-06-18	2020-04-19	22	42	-53	7	1	1	0	1	1	1	0	1
Falls Church, Virginia, US	51610	Virginia	2020-04-27	2020-03-30	2020-05-29	1	1	17.7875076965178	17.2011063438853	77	79	16.2637825003923	6169.767387	Monday	14617	28	-32	2020-04-04	2020-03-15	2020-06-18	2020-04-19	23	43	-52	8	1	1	0	1	1	1	0	1
Falls Church, Virginia, US	51610	Virginia	2020-04-28	2020-03-30	2020-05-29	1	1	17.7875076965178	17.3965734614295	78	78.8571428571429	16.2637825003923	6169.767387	Tuesday	14617	29	-31	2020-04-04	2020-03-15	2020-06-18	2020-04-19	24	44	-51	9	1	1	0	1	1	1	0	1
Falls Church, Virginia, US	51610	Virginia	2020-04-29	2020-03-30	2020-05-29	1	1	17.7875076965178	17.4943070202015	77	78.5714285714286	16.2637825003923	6169.767387	Wednesday	14617	30	-30	2020-04-04	2020-03-15	2020-06-18	2020-04-19	25	45	-50	10	1	1	0	1	1	1	0	1
Falls Church, Virginia, US	51610	Virginia	2020-04-30	2020-03-30	2020-05-29	1	1	17.7875076965178	17.5920405789736	82	78	16.2637825003923	6169.767387	Thursday	14617	31	-29	2020-04-04	2020-03-15	2020-06-18	2020-04-19	26	46	-49	11	1	1	0	1	1	1	0	1
Falls Church, Virginia, US	51610	Virginia	2020-05-01	2020-03-30	2020-05-29	1	1	17.7875076965178	17.7875076965178	73	78	16.2637825003923	6169.767387	Friday	14617	32	-28	2020-04-04	2020-03-15	2020-06-18	2020-04-19	27	47	-48	12	1	1	0	1	1	1	0	1
Falls Church, Virginia, US	51610	Virginia	2020-05-02	2020-03-30	2020-05-29	1	1	17.7875076965178	17.7875076965178	65	77.4285714285714	16.2637825003923	6169.767387	Saturday	14617	33	-27	2020-04-04	2020-03-15	2020-06-18	2020-04-19	28	48	-47	13	1	1	0	1	1	1	0	1
Falls Church, Virginia, US	51610	Virginia	2020-05-03	2020-03-30	2020-05-29	1	1	23.9447218991585	18.6671097254664	82	76.2857142857143	16.2637825003923	6169.767387	Sunday	14617	34	-26	2020-04-04	2020-03-15	2020-06-18	2020-04-19	29	49	-46	14	1	1	0	1	1	1	0	1
Falls Church, Virginia, US	51610	Virginia	2020-05-04	2020-03-30	2020-05-29	1	1	24.628856810563	19.6444453131872	70	75.2857142857143	16.2637825003923	6169.767387	Monday	14617	35	-25	2020-04-04	2020-03-15	2020-06-18	2020-04-19	30	50	-45	15	1	1	0	1	1	1	0	1
Falls Church, Virginia, US	51610	Virginia	2020-05-05	2020-03-30	2020-05-29	1	1	24.628856810563	20.6217809009079	65	73.4285714285714	16.2637825003923	6169.767387	Tuesday	14617	36	-24	2020-04-04	2020-03-15	2020-06-18	2020-04-19	31	51	-44	16	1	1	0	1	1	1	0	1
Falls Church, Virginia, US	51610	Virginia	2020-05-06	2020-03-30	2020-05-29	1	1	24.628856810563	21.5991164886287	76	73.2857142857143	16.2637825003923	6169.767387	Wednesday	14617	37	-23	2020-04-04	2020-03-15	2020-06-18	2020-04-19	32	52	-43	17	1	1	0	1	1	1	0	1
Falls Church, Virginia, US	51610	Virginia	2020-05-07	2020-03-30	2020-05-29	1	1	24.628856810563	22.5764520763495	77	72.5714285714286	16.2637825003923	6169.767387	Thursday	14617	38	-22	2020-04-04	2020-03-15	2020-06-18	2020-04-19	33	53	-42	18	1	1	0	1	1	1	0	1
Falls Church, Virginia, US	51610	Virginia	2020-05-08	2020-03-30	2020-05-29	1	1	25.3129917219676	23.6515212228423	85	74.2857142857143	16.2637825003923	6169.767387	Friday	14617	39	-21	2020-04-04	2020-03-15	2020-06-18	2020-04-19	34	54	-41	19	1	1	0	1	1	1	0	1
Falls Church, Virginia, US	51610	Virginia	2020-05-09	2020-03-30	2020-05-29	1	1	25.3129917219676	24.7265903693351	69	74.8571428571429	16.2637825003923	6169.767387	Saturday	14617	40	-20	2020-04-04	2020-03-15	2020-06-18	2020-04-19	35	55	-40	20	1	1	0	1	1	1	0	1
Falls Church, Virginia, US	51610	Virginia	2020-05-10	2020-03-30	2020-05-29	1	1	25.3129917219676	24.9220574868793	63	72.1428571428571	16.2637825003923	6169.767387	Sunday	14617	41	-19	2020-04-04	2020-03-15	2020-06-18	2020-04-19	36	56	-39	21	1	1	0	1	1	1	0	1
Falls Church, Virginia, US	51610	Virginia	2020-05-11	2020-03-30	2020-05-29	1	1	25.3129917219676	25.0197910456513	76	73	16.2637825003923	6169.767387	Monday	14617	42	-18	2020-04-04	2020-03-15	2020-06-18	2020-04-19	37	57	-38	22	1	1	0	1	1	1	0	1
Falls Church, Virginia, US	51610	Virginia	2020-05-12	2020-03-30	2020-05-29	1	1	25.3129917219676	25.1175246044234	79	75	16.2637825003923	6169.767387	Tuesday	14617	43	-17	2020-04-04	2020-03-15	2020-06-18	2020-04-19	38	58	-37	23	1	1	0	1	1	1	0	1
Falls Church, Virginia, US	51610	Virginia	2020-05-13	2020-03-30	2020-05-29	1	1	26.6812615447766	25.4107252807396	65	73.4285714285714	16.2637825003923	6169.767387	Wednesday	14617	44	-16	2020-04-04	2020-03-15	2020-06-18	2020-04-19	39	59	-36	24	1	1	0	1	1	1	0	1
Falls Church, Virginia, US	51610	Virginia	2020-05-14	2020-03-30	2020-05-29	1	1	26.6812615447766	25.7039259570559	77	73.4285714285714	16.2637825003923	6169.767387	Thursday	14617	45	-15	2020-04-04	2020-03-15	2020-06-18	2020-04-19	40	60	-35	25	1	1	0	1	1	1	0	1
Falls Church, Virginia, US	51610	Virginia	2020-05-15	2020-03-30	2020-05-29	1	1	27.3653964561812	25.9971266333721	60	69.8571428571429	16.2637825003923	6169.767387	Friday	14617	46	-14	2020-04-04	2020-03-15	2020-06-18	2020-04-19	41	61	-34	26	1	1	0	1	1	1	0	1
Falls Church, Virginia, US	51610	Virginia	2020-05-16	2020-03-30	2020-05-29	1	1	28.7336662789902	26.4857944272325	66	69.4285714285714	16.2637825003923	6169.767387	Saturday	14617	47	-13	2020-04-04	2020-03-15	2020-06-18	2020-04-19	42	62	-33	27	1	1	0	1	1	1	0	1
Falls Church, Virginia, US	51610	Virginia	2020-05-17	2020-03-30	2020-05-29	1	1	30.1019361017993	27.169929338637	82	72.1428571428571	16.2637825003923	6169.767387	Sunday	14617	48	-12	2020-04-04	2020-03-15	2020-06-18	2020-04-19	43	63	-32	28	1	1	0	1	1	1	0	1
Falls Church, Virginia, US	51610	Virginia	2020-05-18	2020-03-30	2020-05-29	1	1	30.1019361017993	27.8540642500415	74	71.8571428571429	16.2637825003923	6169.767387	Monday	14617	49	-11	2020-04-04	2020-03-15	2020-06-18	2020-04-19	44	64	-31	29	1	1	0	1	1	1	0	1
Falls Church, Virginia, US	51610	Virginia	2020-05-19	2020-03-30	2020-05-29	1	1	30.1019361017993	28.5381991614461	76	71.4285714285714	16.2637825003923	6169.767387	Tuesday	14617	50	-10	2020-04-04	2020-03-15	2020-06-18	2020-04-19	45	65	-30	30	1	1	0	1	1	1	0	1
Falls Church, Virginia, US	51610	Virginia	2020-05-20	2020-03-30	2020-05-29	1	1	30.1019361017993	29.0268669553064	69	72	16.2637825003923	6169.767387	Wednesday	14617	51	-9	2020-04-04	2020-03-15	2020-06-18	2020-04-19	46	66	-29	31	1	1	0	1	1	1	0	1
Falls Church, Virginia, US	51610	Virginia	2020-05-21	2020-03-30	2020-05-29	1	1	31.4702059246083	29.711001866711	77	72	16.2637825003923	6169.767387	Thursday	14617	52	-8	2020-04-04	2020-03-15	2020-06-18	2020-04-19	47	67	-28	32	1	1	0	1	1	1	0	1
Falls Church, Virginia, US	51610	Virginia	2020-05-22	2020-03-30	2020-05-29	1	1	31.4702059246083	30.2974032193434	63	72.4285714285714	16.2637825003923	6169.767387	Friday	14617	53	-7	2020-04-04	2020-03-15	2020-06-18	2020-04-19	48	68	-27	33	1	1	0	1	1	1	0	1
Falls Church, Virginia, US	51610	Virginia	2020-05-23	2020-03-30	2020-05-29	1	1	32.1543408360129	30.7860710132038	54	70.7142857142857	16.2637825003923	6169.767387	Saturday	14617	54	-6	2020-04-04	2020-03-15	2020-06-18	2020-04-19	49	69	-26	34	1	1	0	1	1	1	0	1
Falls Church, Virginia, US	51610	Virginia	2020-05-24	2020-03-30	2020-05-29	1	1	32.1543408360129	31.07927168952	70	69	16.2637825003923	6169.767387	Sunday	14617	55	-5	2020-04-04	2020-03-15	2020-06-18	2020-04-19	50	70	-25	35	1	1	0	1	1	1	0	1
Falls Church, Virginia, US	51610	Virginia	2020-05-25	2020-03-30	2020-05-29	1	1	32.8384757474174	31.4702059246083	69	68.2857142857143	16.2637825003923	6169.767387	Monday	14617	56	-4	2020-04-04	2020-03-15	2020-06-18	2020-04-19	51	71	-24	36	1	1	0	1	1	1	0	1
Falls Church, Virginia, US	51610	Virginia	2020-05-26	2020-03-30	2020-05-29	1	1	33.5226106588219	31.9588737184687	66	66.8571428571429	16.2637825003923	6169.767387	Tuesday	14617	57	-3	2020-04-04	2020-03-15	2020-06-18	2020-04-19	52	72	-23	37	1	1	0	1	1	1	0	1
Falls Church, Virginia, US	51610	Virginia	2020-05-27	2020-03-30	2020-05-29	1	1	36.25915030444	32.8384757474174	74	67.5714285714286	16.2637825003923	6169.767387	Wednesday	14617	58	-2	2020-04-04	2020-03-15	2020-06-18	2020-04-19	53	73	-22	38	1	1	0	1	1	1	0	1
Falls Church, Virginia, US	51610	Virginia	2020-05-28	2020-03-30	2020-05-29	1	1	36.25915030444	33.5226106588219	75	67.2857142857143	16.2637825003923	6169.767387	Thursday	14617	59	-1	2020-04-04	2020-03-15	2020-06-18	2020-04-19	54	74	-21	39	1	1	0	1	1	1	0	1
Falls Church, Virginia, US	51610	Virginia	2020-05-29	2020-03-30	2020-05-29	0	1	37.6274201272491	34.4022126877706	71	68.4285714285714	16.2637825003923	6169.767387	Friday	14617	60	0	2020-04-04	2020-03-15	2020-06-18	2020-04-19	55	75	-20	40	1	1	0	1	1	1	0	1
Falls Church, Virginia, US	51610	Virginia	2020-05-30	2020-03-30	2020-05-29	0	1	37.6274201272491	35.1840811579472	51	68	16.2637825003923	6169.767387	Saturday	14617	61	1	2020-04-04	2020-03-15	2020-06-18	2020-04-19	56	76	-19	41	1	1	0	1	1	1	0	1
Falls Church, Virginia, US	51610	Virginia	2020-05-31	2020-03-30	2020-05-29	0	1	37.6274201272491	35.9659496281238	64	67.1428571428571	16.2637825003923	6169.767387	Sunday	14617	62	2	2020-04-04	2020-03-15	2020-06-18	2020-04-19	57	77	-18	42	1	1	0	1	1	1	0	1
Falls Church, Virginia, US	51610	Virginia	2020-06-01	2020-03-30	2020-05-29	0	1	37.6274201272491	36.6500845395283	76	68.1428571428571	16.2637825003923	6169.767387	Monday	14617	63	3	2020-04-04	2020-03-15	2020-06-18	2020-04-19	58	78	-17	43	1	1	0	1	1	1	0	1
Falls Church, Virginia, US	51610	Virginia	2020-06-02	2020-03-30	2020-05-29	0	1	37.6274201272491	37.2364858921608	76	69.5714285714286	16.2637825003923	6169.767387	Tuesday	14617	64	4	2020-04-04	2020-03-15	2020-06-18	2020-04-19	59	79	-16	44	1	1	0	1	1	1	0	1
Falls Church, Virginia, US	51610	Virginia	2020-06-03	2020-03-30	2020-05-29	0	1	37.6274201272491	37.4319530097049	67	68.5714285714286	16.2637825003923	6169.767387	Wednesday	14617	65	5	2020-04-04	2020-03-15	2020-06-18	2020-04-19	60	80	-15	45	1	1	0	1	1	1	0	1
Falls Church, Virginia, US	51610	Virginia	2020-06-04	2020-03-30	2020-05-29	0	1	38.3115550386536	37.7251536860212	75	68.5714285714286	16.2637825003923	6169.767387	Thursday	14617	66	6	2020-04-04	2020-03-15	2020-06-18	2020-04-19	61	81	-14	46	1	1	0	1	1	1	0	1
Falls Church, Virginia, US	51610	Virginia	2020-06-05	2020-03-30	2020-05-29	0	1	38.3115550386536	37.8228872447932	72	68.7142857142857	16.2637825003923	6169.767387	Friday	14617	67	7	2020-04-04	2020-03-15	2020-06-18	2020-04-19	62	82	-13	47	1	1	0	1	1	1	0	1
Falls Church, Virginia, US	51610	Virginia	2020-06-06	2020-03-30	2020-05-29	0	1	38.3115550386536	37.9206208035653	58	69.7142857142857	16.2637825003923	6169.767387	Saturday	14617	68	8	2020-04-04	2020-03-15	2020-06-18	2020-04-19	63	83	-12	48	1	1	0	1	1	1	0	1
Falls Church, Virginia, US	51610	Virginia	2020-06-07	2020-03-30	2020-05-29	0	1	38.3115550386536	38.0183543623374	61	69.2857142857143	16.2637825003923	6169.767387	Sunday	14617	69	9	2020-04-04	2020-03-15	2020-06-18	2020-04-19	64	84	-11	49	1	1	0	1	1	1	0	1
Falls Church, Virginia, US	51610	Virginia	2020-06-08	2020-03-30	2020-05-29	0	1	38.3115550386536	38.1160879211095	66	67.8571428571429	16.2637825003923	6169.767387	Monday	14617	70	10	2020-04-04	2020-03-15	2020-06-18	2020-04-19	65	85	-10	50	1	1	0	1	1	1	0	1
Falls Church, Virginia, US	51610	Virginia	2020-06-09	2020-03-30	2020-05-29	0	1	38.3115550386536	38.2138214798815	64	66.1428571428571	16.2637825003923	6169.767387	Tuesday	14617	71	11	2020-04-04	2020-03-15	2020-06-18	2020-04-19	66	86	-9	51	1	1	0	1	1	1	0	1
Falls Church, Virginia, US	51610	Virginia	2020-06-10	2020-03-30	2020-05-29	0	1	38.3115550386536	38.3115550386536	67	66.1428571428571	16.2637825003923	6169.767387	Wednesday	14617	72	12	2020-04-04	2020-03-15	2020-06-18	2020-04-19	67	87	-8	52	1	1	0	1	1	1	0	1
Falls Church, Virginia, US	51610	Virginia	2020-06-11	2020-03-30	2020-05-29	0	1	38.3115550386536	38.3115550386536	66	64.8571428571429	16.2637825003923	6169.767387	Thursday	14617	73	13	2020-04-04	2020-03-15	2020-06-18	2020-04-19	68	88	-7	53	1	1	0	1	1	1	0	1
Falls Church, Virginia, US	51610	Virginia	2020-06-12	2020-03-30	2020-05-29	0	1	38.3115550386536	38.3115550386536	51	61.8571428571429	16.2637825003923	6169.767387	Friday	14617	74	14	2020-04-04	2020-03-15	2020-06-18	2020-04-19	69	89	-6	54	1	1	0	1	1	1	0	1
Falls Church, Virginia, US	51610	Virginia	2020-06-13	2020-03-30	2020-05-29	0	1	38.3115550386536	38.3115550386536	39	59.1428571428571	16.2637825003923	6169.767387	Saturday	14617	75	15	2020-04-04	2020-03-15	2020-06-18	2020-04-19	70	90	-5	55	1	1	0	1	1	1	0	1
Falls Church, Virginia, US	51610	Virginia	2020-06-14	2020-03-30	2020-05-29	0	1	38.3115550386536	38.3115550386536	65	59.7142857142857	16.2637825003923	6169.767387	Sunday	14617	76	16	2020-04-04	2020-03-15	2020-06-18	2020-04-19	71	91	-4	56	1	1	0	1	1	1	0	1
Falls Church, Virginia, US	51610	Virginia	2020-06-15	2020-03-30	2020-05-29	0	1	38.3115550386536	38.3115550386536	71	60.4285714285714	16.2637825003923	6169.767387	Monday	14617	77	17	2020-04-04	2020-03-15	2020-06-18	2020-04-19	72	92	-3	57	1	1	0	1	1	1	0	1
Falls Church, Virginia, US	51610	Virginia	2020-06-16	2020-03-30	2020-05-29	0	1	39.6798248614627	38.5070221561978	51	58.5714285714286	16.2637825003923	6169.767387	Tuesday	14617	78	18	2020-04-04	2020-03-15	2020-06-18	2020-04-19	73	93	-2	58	1	1	0	1	1	1	0	1
Falls Church, Virginia, US	51610	Virginia	2020-06-17	2020-03-30	2020-05-29	0	1	39.6798248614627	38.7024892737419	69	58.8571428571429	16.2637825003923	6169.767387	Wednesday	14617	79	19	2020-04-04	2020-03-15	2020-06-18	2020-04-19	74	94	-1	59	1	1	0	1	1	1	0	1
Falls Church, Virginia, US	51610	Virginia	2020-06-18	2020-03-30	2020-05-29	0	1	39.6798248614627	38.8979563912861	58	57.7142857142857	16.2637825003923	6169.767387	Thursday	14617	80	20	2020-04-04	2020-03-15	2020-06-18	2020-04-19	75	95	0	60	1	1	0	1	0	1	0	1
Falls Church, Virginia, US	51610	Virginia	2020-06-19	2020-03-30	2020-05-29	0	1	39.6798248614627	39.0934235088302	59	58.8571428571429	16.2637825003923	6169.767387	Friday	14617	81	21	2020-04-04	2020-03-15	2020-06-18	2020-04-19	76	96	1	61	1	1	1	1	0	1	0	1
Falls Church, Virginia, US	51610	Virginia	2020-06-20	2020-03-30	2020-05-29	0	1	40.3639597728672	39.3866241851465	61	62	16.2637825003923	6169.767387	Saturday	14617	82	22	2020-04-04	2020-03-15	2020-06-18	2020-04-19	77	97	2	62	1	1	1	1	0	1	0	1
Falls Church, Virginia, US	51610	Virginia	2020-06-21	2020-03-30	2020-05-29	0	1	40.3639597728672	39.6798248614627	53	60.2857142857143	16.2637825003923	6169.767387	Sunday	14617	83	23	2020-04-04	2020-03-15	2020-06-18	2020-04-19	78	98	3	63	1	1	1	1	0	1	0	1
Falls Church, Virginia, US	51610	Virginia	2020-06-22	2020-03-30	2020-05-29	0	1	40.3639597728672	39.9730255377789	67	59.7142857142857	16.2637825003923	6169.767387	Monday	14617	84	24	2020-04-04	2020-03-15	2020-06-18	2020-04-19	79	99	4	64	1	1	1	1	0	1	0	1
Falls Church, Virginia, US	51610	Virginia	2020-06-23	2020-03-30	2020-05-29	0	1	39.6798248614627	39.9730255377789	65	61.7142857142857	16.2637825003923	6169.767387	Tuesday	14617	85	25	2020-04-04	2020-03-15	2020-06-18	2020-04-19	80	100	5	65	1	1	1	1	0	1	0	1
Falls Church, Virginia, US	51610	Virginia	2020-06-24	2020-03-30	2020-05-29	0	1	38.9956899500581	39.8752919790068	78	63	16.2637825003923	6169.767387	Wednesday	14617	86	26	2020-04-04	2020-03-15	2020-06-18	2020-04-19	81	101	6	66	1	1	1	1	0	1	0	1
Falls Church, Virginia, US	51610	Virginia	2020-06-25	2020-03-30	2020-05-29	0	1	38.9956899500581	39.7775584202348	70	64.7142857142857	16.2637825003923	6169.767387	Thursday	14617	87	27	2020-04-04	2020-03-15	2020-06-18	2020-04-19	82	102	7	67	1	1	1	1	0	1	0	1
Falls Church, Virginia, US	51610	Virginia	2020-06-26	2020-03-30	2020-05-29	0	1	38.3115550386536	39.5820913026906	72	66.5714285714286	16.2637825003923	6169.767387	Friday	14617	88	28	2020-04-04	2020-03-15	2020-06-18	2020-04-19	83	103	8	68	1	1	1	1	0	1	0	1
Falls Church, Virginia, US	51610	Virginia	2020-06-27	2020-03-30	2020-05-29	0	1	38.3115550386536	39.2888906263744	59	66.2857142857143	16.2637825003923	6169.767387	Saturday	14617	89	29	2020-04-04	2020-03-15	2020-06-18	2020-04-19	84	104	9	69	1	1	1	1	0	1	0	1
Falls Church, Virginia, US	51610	Virginia	2020-06-28	2020-03-30	2020-05-29	0	1	38.3115550386536	38.9956899500581	67	68.2857142857143	16.2637825003923	6169.767387	Sunday	14617	90	30	2020-04-04	2020-03-15	2020-06-18	2020-04-19	85	105	10	70	1	1	1	1	0	1	0	1
Falls Church, Virginia, US	51610	Virginia	2020-06-29	2020-03-30	2020-05-29	0	1	38.3115550386536	38.7024892737419	71	68.8571428571429	16.2637825003923	6169.767387	Monday	14617	91	31	2020-04-04	2020-03-15	2020-06-18	2020-04-19	86	106	11	71	1	1	1	1	0	1	0	1
Falls Church, Virginia, US	51610	Virginia	2020-06-30	2020-03-30	2020-05-29	0	1	38.3115550386536	38.5070221561978	66	69	16.2637825003923	6169.767387	Tuesday	14617	92	32	2020-04-04	2020-03-15	2020-06-18	2020-04-19	87	107	12	72	1	1	1	1	0	1	0	1
Falls Church, Virginia, US	51610	Virginia	2020-07-01	2020-03-30	2020-05-29	0	1	35.5750153930355	38.0183543623374	63	66.8571428571429	16.2637825003923	6169.767387	Wednesday	14617	93	33	2020-04-04	2020-03-15	2020-06-18	2020-04-19	88	108	13	73	1	1	1	1	0	1	0	1
Falls Church, Virginia, US	51610	Virginia	2020-07-02	2020-03-30	2020-05-29	0	1	36.25915030444	37.6274201272491	55	64.7142857142857	16.2637825003923	6169.767387	Thursday	14617	94	34	2020-04-04	2020-03-15	2020-06-18	2020-04-19	89	109	14	74	1	1	1	1	0	1	0	1
Falls Church, Virginia, US	51610	Virginia	2020-07-03	2020-03-30	2020-05-29	0	1	36.9432852158446	37.4319530097049	58	62.7142857142857	16.2637825003923	6169.767387	Friday	14617	95	35	2020-04-04	2020-03-15	2020-06-18	2020-04-19	90	110	15	75	1	1	1	1	0	1	0	1
Falls Church, Virginia, US	51610	Virginia	2020-07-04	2020-03-30	2020-05-29	0	1	36.9432852158446	37.2364858921608	64	63.4285714285714	16.2637825003923	6169.767387	Saturday	14617	96	36	2020-04-04	2020-03-15	2020-06-18	2020-04-19	91	111	16	76	1	1	1	1	0	1	0	1
Falls Church, Virginia, US	51610	Virginia	2020-07-05	2020-03-30	2020-05-29	0	1	37.6274201272491	37.1387523333887	63	62.8571428571429	16.2637825003923	6169.767387	Sunday	14617	97	37	2020-04-04	2020-03-15	2020-06-18	2020-04-19	92	112	17	77	1	1	1	1	0	1	0	1
Fannin, Georgia, US	13111	Georgia	2020-03-01	2020-04-03	2020-05-01	1	0	0	15.6922339959861	32	27.4285714285714	95.6131441333595	61.23760945	Sunday	26188	-33	-61	2020-04-08	2020-03-19	2020-05-21	2020-03-22	-38	-18	-81	-21	0	0	0	0	1	0	1	0
Fannin, Georgia, US	13111	Georgia	2020-03-02	2020-04-03	2020-05-01	1	0	0	13.2971035439672	22	27.1428571428571	95.6131441333595	61.23760945	Monday	26188	-32	-60	2020-04-08	2020-03-19	2020-05-21	2020-03-22	-37	-17	-80	-20	0	0	0	0	1	0	1	0
Fannin, Georgia, US	13111	Georgia	2020-03-03	2020-04-03	2020-05-01	1	0	0	10.7367916814642	27	28.5714285714286	95.6131441333595	61.23760945	Tuesday	26188	-31	-59	2020-04-08	2020-03-19	2020-05-21	2020-03-22	-36	-16	-79	-19	0	0	0	0	1	0	1	0
Fannin, Georgia, US	13111	Georgia	2020-03-04	2020-04-03	2020-05-01	1	0	0	8.17647981896117	19	29	95.6131441333595	61.23760945	Wednesday	26188	-30	-58	2020-04-08	2020-03-19	2020-05-21	2020-03-22	-35	-15	-78	-18	0	0	0	0	1	0	1	0
Fannin, Georgia, US	13111	Georgia	2020-03-05	2020-04-03	2020-05-01	1	0	0	5.61616795645818	16	28.4285714285714	95.6131441333595	61.23760945	Thursday	26188	-29	-57	2020-04-08	2020-03-19	2020-05-21	2020-03-22	-34	-14	-77	-17	0	0	0	0	1	0	1	0
Fannin, Georgia, US	13111	Georgia	2020-03-06	2020-04-03	2020-05-01	1	0	0	2.80808397822909	12	24.4285714285714	95.6131441333595	61.23760945	Friday	26188	-28	-56	2020-04-08	2020-03-19	2020-05-21	2020-03-22	-33	-13	-76	-16	0	0	0	0	1	0	1	0
Fannin, Georgia, US	13111	Georgia	2020-03-07	2020-04-03	2020-05-01	1	0	0	0	23	21.5714285714286	95.6131441333595	61.23760945	Saturday	26188	-27	-55	2020-04-08	2020-03-19	2020-05-21	2020-03-22	-32	-12	-75	-15	0	0	0	0	1	0	1	0
Fannin, Georgia, US	13111	Georgia	2020-03-08	2020-04-03	2020-05-01	1	0	0	0	37	22.2857142857143	95.6131441333595	61.23760945	Sunday	26188	-26	-54	2020-04-08	2020-03-19	2020-05-21	2020-03-22	-31	-11	-74	-14	0	0	0	0	1	0	1	0
Fannin, Georgia, US	13111	Georgia	2020-03-09	2020-04-03	2020-05-01	1	0	0	0	18	21.7142857142857	95.6131441333595	61.23760945	Monday	26188	-25	-53	2020-04-08	2020-03-19	2020-05-21	2020-03-22	-30	-10	-73	-13	0	0	0	0	1	0	1	0
Fannin, Georgia, US	13111	Georgia	2020-03-10	2020-04-03	2020-05-01	1	0	0	0	24	21.2857142857143	95.6131441333595	61.23760945	Tuesday	26188	-24	-52	2020-04-08	2020-03-19	2020-05-21	2020-03-22	-29	-9	-72	-12	0	0	0	0	1	0	1	0
Fannin, Georgia, US	13111	Georgia	2020-03-11	2020-04-03	2020-05-01	1	0	0	0	14	20.5714285714286	95.6131441333595	61.23760945	Wednesday	26188	-23	-51	2020-04-08	2020-03-19	2020-05-21	2020-03-22	-28	-8	-71	-11	0	0	0	0	1	0	1	0
Fannin, Georgia, US	13111	Georgia	2020-03-12	2020-04-03	2020-05-01	1	0	0	0	13	20.1428571428571	95.6131441333595	61.23760945	Thursday	26188	-22	-50	2020-04-08	2020-03-19	2020-05-21	2020-03-22	-27	-7	-70	-10	0	0	0	0	1	0	1	0
Fannin, Georgia, US	13111	Georgia	2020-03-13	2020-04-03	2020-05-01	1	0	0	0	12	20.1428571428571	95.6131441333595	61.23760945	Friday	26188	-21	-49	2020-04-08	2020-03-19	2020-05-21	2020-03-22	-26	-6	-69	-9	0	0	0	0	1	0	1	0
Fannin, Georgia, US	13111	Georgia	2020-03-14	2020-04-03	2020-05-01	1	0	0	0	30	21.1428571428571	95.6131441333595	61.23760945	Saturday	26188	-20	-48	2020-04-08	2020-03-19	2020-05-21	2020-03-22	-25	-5	-68	-8	0	0	0	0	1	0	1	0
Fannin, Georgia, US	13111	Georgia	2020-03-15	2020-04-03	2020-05-01	1	0	0	0	42	21.8571428571429	95.6131441333595	61.23760945	Sunday	26188	-19	-47	2020-04-08	2020-03-19	2020-05-21	2020-03-22	-24	-4	-67	-7	0	0	0	0	1	0	1	0
Fannin, Georgia, US	13111	Georgia	2020-03-16	2020-04-03	2020-05-01	1	0	0	0	22	22.4285714285714	95.6131441333595	61.23760945	Monday	26188	-18	-46	2020-04-08	2020-03-19	2020-05-21	2020-03-22	-23	-3	-66	-6	0	0	0	0	1	0	1	0
Fannin, Georgia, US	13111	Georgia	2020-03-17	2020-04-03	2020-05-01	1	0	0	0	30	23.2857142857143	95.6131441333595	61.23760945	Tuesday	26188	-17	-45	2020-04-08	2020-03-19	2020-05-21	2020-03-22	-22	-2	-65	-5	0	0	0	0	1	0	1	0
Fannin, Georgia, US	13111	Georgia	2020-03-18	2020-04-03	2020-05-01	1	0	0	0	25	24.8571428571429	95.6131441333595	61.23760945	Wednesday	26188	-16	-44	2020-04-08	2020-03-19	2020-05-21	2020-03-22	-21	-1	-64	-4	0	0	0	0	1	0	1	0
Fannin, Georgia, US	13111	Georgia	2020-03-19	2020-04-03	2020-05-01	1	0	0	0	23	26.2857142857143	95.6131441333595	61.23760945	Thursday	26188	-15	-43	2020-04-08	2020-03-19	2020-05-21	2020-03-22	-20	0	-63	-3	0	0	0	0	1	0	1	0
Fannin, Georgia, US	13111	Georgia	2020-03-20	2020-04-03	2020-05-01	1	0	0	0	21	27.5714285714286	95.6131441333595	61.23760945	Friday	26188	-14	-42	2020-04-08	2020-03-19	2020-05-21	2020-03-22	-19	1	-62	-2	0	1	0	0	1	0	1	1
Fannin, Georgia, US	13111	Georgia	2020-03-21	2020-04-03	2020-05-01	1	0	0	0	39	28.8571428571429	95.6131441333595	61.23760945	Saturday	26188	-13	-41	2020-04-08	2020-03-19	2020-05-21	2020-03-22	-18	2	-61	-1	0	1	0	0	1	0	1	1
Fannin, Georgia, US	13111	Georgia	2020-03-22	2020-04-03	2020-05-01	1	0	0	0	54	30.5714285714286	95.6131441333595	61.23760945	Sunday	26188	-12	-40	2020-04-08	2020-03-19	2020-05-21	2020-03-22	-17	3	-60	0	0	1	0	0	1	0	0	1
Fannin, Georgia, US	13111	Georgia	2020-03-23	2020-04-03	2020-05-01	1	0	0	0	50	34.5714285714286	95.6131441333595	61.23760945	Monday	26188	-11	-39	2020-04-08	2020-03-19	2020-05-21	2020-03-22	-16	4	-59	1	0	1	0	1	1	0	0	1
Fannin, Georgia, US	13111	Georgia	2020-03-24	2020-04-03	2020-05-01	1	0	0	0	49	37.2857142857143	95.6131441333595	61.23760945	Tuesday	26188	-10	-38	2020-04-08	2020-03-19	2020-05-21	2020-03-22	-15	5	-58	2	0	1	0	1	1	0	0	1
Fannin, Georgia, US	13111	Georgia	2020-03-25	2020-04-03	2020-05-01	1	0	0.381854284405071	0.0545506120578673	36	38.8571428571429	95.6131441333595	61.23760945	Wednesday	26188	-9	-37	2020-04-08	2020-03-19	2020-05-21	2020-03-22	-14	6	-57	3	0	1	0	1	1	0	0	1
Fannin, Georgia, US	13111	Georgia	2020-03-26	2020-04-03	2020-05-01	1	0	0.381854284405071	0.109101224115735	31	40	95.6131441333595	61.23760945	Thursday	26188	-8	-36	2020-04-08	2020-03-19	2020-05-21	2020-03-22	-13	7	-56	4	0	1	0	1	1	0	0	1
Fannin, Georgia, US	13111	Georgia	2020-03-27	2020-04-03	2020-05-01	1	0	0.763708568810142	0.218202448231469	32	41.5714285714286	95.6131441333595	61.23760945	Friday	26188	-7	-35	2020-04-08	2020-03-19	2020-05-21	2020-03-22	-12	8	-55	5	0	1	0	1	1	0	0	1
Fannin, Georgia, US	13111	Georgia	2020-03-28	2020-04-03	2020-05-01	1	0	1.14556285321521	0.381854284405071	49	43	95.6131441333595	61.23760945	Saturday	26188	-6	-34	2020-04-08	2020-03-19	2020-05-21	2020-03-22	-11	9	-54	6	0	1	0	1	1	0	0	1
Fannin, Georgia, US	13111	Georgia	2020-03-29	2020-04-03	2020-05-01	1	0	1.14556285321521	0.545506120578673	60	43.8571428571429	95.6131441333595	61.23760945	Sunday	26188	-5	-33	2020-04-08	2020-03-19	2020-05-21	2020-03-22	-10	10	-53	7	0	1	0	1	1	0	0	1
Fannin, Georgia, US	13111	Georgia	2020-03-30	2020-04-03	2020-05-01	1	0	1.14556285321521	0.709157956752275	40	42.4285714285714	95.6131441333595	61.23760945	Monday	26188	-4	-32	2020-04-08	2020-03-19	2020-05-21	2020-03-22	-9	11	-52	8	0	1	0	1	1	0	0	1
Fannin, Georgia, US	13111	Georgia	2020-03-31	2020-04-03	2020-05-01	1	0	1.90927142202536	0.981911017041611	53	43	95.6131441333595	61.23760945	Tuesday	26188	-3	-31	2020-04-08	2020-03-19	2020-05-21	2020-03-22	-8	12	-51	9	0	1	0	1	1	0	0	1
Fannin, Georgia, US	13111	Georgia	2020-04-01	2020-04-03	2020-05-01	1	0	1.90927142202536	1.20011346527308	42	43.8571428571429	95.6131441333595	61.23760945	Wednesday	26188	-2	-30	2020-04-08	2020-03-19	2020-05-21	2020-03-22	-7	13	-50	10	0	1	0	1	1	0	0	1
Fannin, Georgia, US	13111	Georgia	2020-04-02	2020-04-03	2020-05-01	1	0	2.29112570643043	1.47286652556242	42	45.4285714285714	95.6131441333595	61.23760945	Thursday	26188	-1	-29	2020-04-08	2020-03-19	2020-05-21	2020-03-22	-6	14	-49	11	0	1	0	1	1	0	0	1
Fannin, Georgia, US	13111	Georgia	2020-04-03	2020-04-03	2020-05-01	1	0	3.05483427524057	1.80017019790962	33	45.5714285714286	95.6131441333595	61.23760945	Friday	26188	0	-28	2020-04-08	2020-03-19	2020-05-21	2020-03-22	-5	15	-48	12	0	1	0	1	1	0	0	1
Fannin, Georgia, US	13111	Georgia	2020-04-04	2020-04-03	2020-05-01	1	1	3.05483427524057	2.07292325819896	57	46.7142857142857	95.6131441333595	61.23760945	Saturday	26188	1	-27	2020-04-08	2020-03-19	2020-05-21	2020-03-22	-4	16	-47	13	0	1	0	1	1	0	0	1
Fannin, Georgia, US	13111	Georgia	2020-04-05	2020-04-03	2020-05-01	1	1	3.05483427524057	2.34567631848829	67	47.7142857142857	95.6131441333595	61.23760945	Sunday	26188	2	-26	2020-04-08	2020-03-19	2020-05-21	2020-03-22	-3	17	-46	14	0	1	0	1	1	0	0	1
Fannin, Georgia, US	13111	Georgia	2020-04-06	2020-04-03	2020-05-01	1	1	3.43668855964564	2.6729799908355	42	48	95.6131441333595	61.23760945	Monday	26188	3	-25	2020-04-08	2020-03-19	2020-05-21	2020-03-22	-2	18	-45	15	0	1	0	1	1	0	0	1
Fannin, Georgia, US	13111	Georgia	2020-04-07	2020-04-03	2020-05-01	1	1	3.81854284405071	2.94573305112483	45	46.8571428571429	95.6131441333595	61.23760945	Tuesday	26188	4	-24	2020-04-08	2020-03-19	2020-05-21	2020-03-22	-1	19	-44	16	0	1	0	1	1	0	0	1
Fannin, Georgia, US	13111	Georgia	2020-04-08	2020-04-03	2020-05-01	1	1	3.43668855964564	3.1639354993563	49	47.8571428571429	95.6131441333595	61.23760945	Wednesday	26188	5	-23	2020-04-08	2020-03-19	2020-05-21	2020-03-22	0	20	-43	17	0	1	0	1	1	0	0	1
Fannin, Georgia, US	13111	Georgia	2020-04-09	2020-04-03	2020-05-01	1	1	3.43668855964564	3.3275873355299	39	47.4285714285714	95.6131441333595	61.23760945	Thursday	26188	6	-22	2020-04-08	2020-03-19	2020-05-21	2020-03-22	1	21	-42	18	1	1	0	1	1	1	0	1
Fannin, Georgia, US	13111	Georgia	2020-04-10	2020-04-03	2020-05-01	1	1	3.43668855964564	3.38213794758777	38	48.1428571428571	95.6131441333595	61.23760945	Friday	26188	7	-21	2020-04-08	2020-03-19	2020-05-21	2020-03-22	2	22	-41	19	1	1	0	1	1	1	0	1
Fannin, Georgia, US	13111	Georgia	2020-04-11	2020-04-03	2020-05-01	1	1	3.43668855964564	3.43668855964564	49	47	95.6131441333595	61.23760945	Saturday	26188	8	-20	2020-04-08	2020-03-19	2020-05-21	2020-03-22	3	23	-40	20	1	1	0	1	1	1	0	1
Fannin, Georgia, US	13111	Georgia	2020-04-12	2020-04-03	2020-05-01	1	1	3.43668855964564	3.49123917170351	77	48.4285714285714	95.6131441333595	61.23760945	Sunday	26188	9	-19	2020-04-08	2020-03-19	2020-05-21	2020-03-22	4	24	-39	21	1	1	0	1	1	1	0	1
Fannin, Georgia, US	13111	Georgia	2020-04-13	2020-04-03	2020-05-01	1	1	3.43668855964564	3.49123917170351	45	48.8571428571429	95.6131441333595	61.23760945	Monday	26188	10	-18	2020-04-08	2020-03-19	2020-05-21	2020-03-22	5	25	-38	22	1	1	0	1	1	1	0	1
Fannin, Georgia, US	13111	Georgia	2020-04-14	2020-04-03	2020-05-01	1	1	4.96410569726592	3.65489100787711	34	47.2857142857143	95.6131441333595	61.23760945	Tuesday	26188	11	-17	2020-04-08	2020-03-19	2020-05-21	2020-03-22	6	26	-37	23	1	1	0	1	1	1	0	1
Fannin, Georgia, US	13111	Georgia	2020-04-15	2020-04-03	2020-05-01	1	1	5.34595998167099	3.92764406816645	32	44.8571428571429	95.6131441333595	61.23760945	Wednesday	26188	12	-16	2020-04-08	2020-03-19	2020-05-21	2020-03-22	7	27	-36	24	1	1	0	1	1	1	0	1
Fannin, Georgia, US	13111	Georgia	2020-04-16	2020-04-03	2020-05-01	1	1	5.34595998167099	4.20039712845578	32	43.8571428571429	95.6131441333595	61.23760945	Thursday	26188	13	-15	2020-04-08	2020-03-19	2020-05-21	2020-03-22	8	28	-35	25	1	1	0	1	1	1	0	1
Fannin, Georgia, US	13111	Georgia	2020-04-17	2020-04-03	2020-05-01	1	1	5.34595998167099	4.47315018874512	26	42.1428571428571	95.6131441333595	61.23760945	Friday	26188	14	-14	2020-04-08	2020-03-19	2020-05-21	2020-03-22	9	29	-34	26	1	1	0	1	1	1	0	1
Fannin, Georgia, US	13111	Georgia	2020-04-18	2020-04-03	2020-05-01	1	1	5.72781426607607	4.80045386109232	39	40.7142857142857	95.6131441333595	61.23760945	Saturday	26188	15	-13	2020-04-08	2020-03-19	2020-05-21	2020-03-22	10	30	-33	27	1	1	0	1	1	1	0	1
Fannin, Georgia, US	13111	Georgia	2020-04-19	2020-04-03	2020-05-01	1	1	6.10966855048114	5.18230814549739	63	38.7142857142857	95.6131441333595	61.23760945	Sunday	26188	16	-12	2020-04-08	2020-03-19	2020-05-21	2020-03-22	11	31	-32	28	1	1	0	1	1	1	0	1
Fannin, Georgia, US	13111	Georgia	2020-04-20	2020-04-03	2020-05-01	1	1	7.25523140369635	5.72781426607607	39	37.8571428571429	95.6131441333595	61.23760945	Monday	26188	17	-11	2020-04-08	2020-03-19	2020-05-21	2020-03-22	12	32	-31	29	1	1	0	1	1	1	0	1
Fannin, Georgia, US	13111	Georgia	2020-04-21	2020-04-03	2020-05-01	1	1	7.25523140369635	6.05511793842327	36	38.1428571428571	95.6131441333595	61.23760945	Tuesday	26188	18	-10	2020-04-08	2020-03-19	2020-05-21	2020-03-22	13	33	-30	30	1	1	0	1	1	1	0	1
Fannin, Georgia, US	13111	Georgia	2020-04-22	2020-04-03	2020-05-01	1	1	7.63708568810142	6.38242161077047	30	37.8571428571429	95.6131441333595	61.23760945	Wednesday	26188	19	-9	2020-04-08	2020-03-19	2020-05-21	2020-03-22	14	34	-29	31	1	1	0	1	1	1	0	1
Fannin, Georgia, US	13111	Georgia	2020-04-23	2020-04-03	2020-05-01	1	1	7.63708568810142	6.70972528311768	46	39.8571428571429	95.6131441333595	61.23760945	Thursday	26188	20	-8	2020-04-08	2020-03-19	2020-05-21	2020-03-22	15	35	-28	32	1	1	0	1	1	1	0	1
Fannin, Georgia, US	13111	Georgia	2020-04-24	2020-04-03	2020-05-01	1	1	8.01893997250649	7.09157956752275	27	40	95.6131441333595	61.23760945	Friday	26188	21	-7	2020-04-08	2020-03-19	2020-05-21	2020-03-22	16	36	-27	33	1	1	0	1	1	1	0	1
Fannin, Georgia, US	13111	Georgia	2020-04-25	2020-04-03	2020-05-01	1	1	8.01893997250649	7.41888323986995	40	40.1428571428571	95.6131441333595	61.23760945	Saturday	26188	22	-6	2020-04-08	2020-03-19	2020-05-21	2020-03-22	17	37	-26	34	1	1	0	1	1	1	0	1
Fannin, Georgia, US	13111	Georgia	2020-04-26	2020-04-03	2020-05-01	1	1	8.78264854131663	7.80073752427502	60	39.7142857142857	95.6131441333595	61.23760945	Sunday	26188	23	-5	2020-04-08	2020-03-19	2020-05-21	2020-03-22	18	38	-25	35	1	1	0	1	1	1	0	1
Fannin, Georgia, US	13111	Georgia	2020-04-27	2020-04-03	2020-05-01	1	1	9.1645028257217	8.07349058456436	32	38.7142857142857	95.6131441333595	61.23760945	Monday	26188	24	-4	2020-04-08	2020-03-19	2020-05-21	2020-03-22	19	39	-24	36	1	1	0	1	1	1	0	1
Fannin, Georgia, US	13111	Georgia	2020-04-28	2020-04-03	2020-05-01	1	1	10.3100656789369	8.5098954810273	28	37.5714285714286	95.6131441333595	61.23760945	Tuesday	26188	25	-3	2020-04-08	2020-03-19	2020-05-21	2020-03-22	20	40	-23	37	1	1	0	1	1	1	0	1
Fannin, Georgia, US	13111	Georgia	2020-04-29	2020-04-03	2020-05-01	1	1	10.691919963342	8.94630037749024	46	39.8571428571429	95.6131441333595	61.23760945	Wednesday	26188	26	-2	2020-04-08	2020-03-19	2020-05-21	2020-03-22	21	41	-22	38	1	1	0	1	1	1	0	1
Fannin, Georgia, US	13111	Georgia	2020-04-30	2020-04-03	2020-05-01	1	1	11.0737742477471	9.43725588601104	34	38.1428571428571	95.6131441333595	61.23760945	Thursday	26188	27	-1	2020-04-08	2020-03-19	2020-05-21	2020-03-22	22	42	-21	39	1	1	0	1	1	1	0	1
Fannin, Georgia, US	13111	Georgia	2020-05-01	2020-04-03	2020-05-01	0	1	11.4556285321521	9.92821139453185	27	38.1428571428571	95.6131441333595	61.23760945	Friday	26188	28	0	2020-04-08	2020-03-19	2020-05-21	2020-03-22	23	43	-20	40	1	1	0	1	1	1	0	1
Fannin, Georgia, US	13111	Georgia	2020-05-02	2020-04-03	2020-05-01	0	1	11.8374828165572	10.4737175151105	26	36.1428571428571	95.6131441333595	61.23760945	Saturday	26188	29	1	2020-04-08	2020-03-19	2020-05-21	2020-03-22	24	44	-19	41	1	1	0	1	1	1	0	1
Fannin, Georgia, US	13111	Georgia	2020-05-03	2020-04-03	2020-05-01	0	1	11.8374828165572	10.9101224115735	39	33.1428571428571	95.6131441333595	61.23760945	Sunday	26188	30	2	2020-04-08	2020-03-19	2020-05-21	2020-03-22	25	45	-18	42	1	1	0	1	1	1	0	1
Fannin, Georgia, US	13111	Georgia	2020-05-04	2020-04-03	2020-05-01	0	1	12.2193371009623	11.3465273080364	31	33	95.6131441333595	61.23760945	Monday	26188	31	3	2020-04-08	2020-03-19	2020-05-21	2020-03-22	26	46	-17	43	1	1	0	1	1	1	0	1
Fannin, Georgia, US	13111	Georgia	2020-05-05	2020-04-03	2020-05-01	0	1	12.2193371009623	11.6192803683257	24	32.4285714285714	95.6131441333595	61.23760945	Tuesday	26188	32	4	2020-04-08	2020-03-19	2020-05-21	2020-03-22	27	47	-16	44	1	1	0	1	1	1	0	1
Fannin, Georgia, US	13111	Georgia	2020-05-06	2020-04-03	2020-05-01	0	1	12.6011913853673	11.8920334286151	39	31.4285714285714	95.6131441333595	61.23760945	Wednesday	26188	33	5	2020-04-08	2020-03-19	2020-05-21	2020-03-22	28	48	-15	45	1	1	0	1	1	1	0	1
Fannin, Georgia, US	13111	Georgia	2020-05-07	2020-04-03	2020-05-01	0	1	12.9830456697724	12.1647864889044	26	30.2857142857143	95.6131441333595	61.23760945	Thursday	26188	34	6	2020-04-08	2020-03-19	2020-05-21	2020-03-22	29	49	-14	46	1	1	0	1	1	1	0	1
Fannin, Georgia, US	13111	Georgia	2020-05-08	2020-04-03	2020-05-01	0	1	12.9830456697724	12.3829889371359	22	29.5714285714286	95.6131441333595	61.23760945	Friday	26188	35	7	2020-04-08	2020-03-19	2020-05-21	2020-03-22	30	50	-13	47	1	1	0	1	1	1	0	1
Fannin, Georgia, US	13111	Georgia	2020-05-09	2020-04-03	2020-05-01	0	1	12.9830456697724	12.5466407733095	31	30.2857142857143	95.6131441333595	61.23760945	Saturday	26188	36	8	2020-04-08	2020-03-19	2020-05-21	2020-03-22	31	51	-12	48	1	1	0	1	1	1	0	1
Fannin, Georgia, US	13111	Georgia	2020-05-10	2020-04-03	2020-05-01	0	1	12.9830456697724	12.7102926094831	41	30.5714285714286	95.6131441333595	61.23760945	Sunday	26188	37	9	2020-04-08	2020-03-19	2020-05-21	2020-03-22	32	52	-11	49	1	1	0	1	1	1	0	1
Fannin, Georgia, US	13111	Georgia	2020-05-11	2020-04-03	2020-05-01	0	1	12.9830456697724	12.8193938335988	21	29.1428571428571	95.6131441333595	61.23760945	Monday	26188	38	10	2020-04-08	2020-03-19	2020-05-21	2020-03-22	33	53	-10	50	1	1	0	1	1	1	0	1
Fannin, Georgia, US	13111	Georgia	2020-05-12	2020-04-03	2020-05-01	0	1	13.3648999541775	12.9830456697724	25	29.2857142857143	95.6131441333595	61.23760945	Tuesday	26188	39	11	2020-04-08	2020-03-19	2020-05-21	2020-03-22	34	54	-9	51	1	1	0	1	1	1	0	1
Fannin, Georgia, US	13111	Georgia	2020-05-13	2020-04-03	2020-05-01	0	1	13.7467542385826	13.146697505946	24	27.1428571428571	95.6131441333595	61.23760945	Wednesday	26188	40	12	2020-04-08	2020-03-19	2020-05-21	2020-03-22	35	55	-8	52	1	1	0	1	1	1	0	1
Fannin, Georgia, US	13111	Georgia	2020-05-14	2020-04-03	2020-05-01	0	1	13.7467542385826	13.2557987300618	21	26.4285714285714	95.6131441333595	61.23760945	Thursday	26188	41	13	2020-04-08	2020-03-19	2020-05-21	2020-03-22	36	56	-7	53	1	1	0	1	1	1	0	1
Fannin, Georgia, US	13111	Georgia	2020-05-15	2020-04-03	2020-05-01	0	1	13.7467542385826	13.3648999541775	22	26.4285714285714	95.6131441333595	61.23760945	Friday	26188	42	14	2020-04-08	2020-03-19	2020-05-21	2020-03-22	37	57	-6	54	1	1	0	1	1	1	0	1
Fannin, Georgia, US	13111	Georgia	2020-05-16	2020-04-03	2020-05-01	0	1	13.7467542385826	13.4740011782932	33	26.7142857142857	95.6131441333595	61.23760945	Saturday	26188	43	15	2020-04-08	2020-03-19	2020-05-21	2020-03-22	38	58	-5	55	1	1	0	1	1	1	0	1
Fannin, Georgia, US	13111	Georgia	2020-05-17	2020-04-03	2020-05-01	0	1	13.7467542385826	13.583102402409	43	27	95.6131441333595	61.23760945	Sunday	26188	44	16	2020-04-08	2020-03-19	2020-05-21	2020-03-22	39	59	-4	56	1	1	0	1	1	1	0	1
Fannin, Georgia, US	13111	Georgia	2020-05-18	2020-04-03	2020-05-01	0	1	14.5104628073927	13.8013048506404	33	28.7142857142857	95.6131441333595	61.23760945	Monday	26188	45	17	2020-04-08	2020-03-19	2020-05-21	2020-03-22	40	60	-3	57	1	1	0	1	1	1	0	1
Fannin, Georgia, US	13111	Georgia	2020-05-19	2020-04-03	2020-05-01	0	1	14.5104628073927	13.964956686814	29	29.2857142857143	95.6131441333595	61.23760945	Tuesday	26188	46	18	2020-04-08	2020-03-19	2020-05-21	2020-03-22	41	61	-2	58	1	1	0	1	1	1	0	1
Fannin, Georgia, US	13111	Georgia	2020-05-20	2020-04-03	2020-05-01	0	1	14.8923170917978	14.1286085229876	29	30	95.6131441333595	61.23760945	Wednesday	26188	47	19	2020-04-08	2020-03-19	2020-05-21	2020-03-22	42	62	-1	59	1	1	0	1	1	1	0	1
Fannin, Georgia, US	13111	Georgia	2020-05-21	2020-04-03	2020-05-01	0	1	14.8923170917978	14.2922603591612	22	30.1428571428571	95.6131441333595	61.23760945	Thursday	26188	48	20	2020-04-08	2020-03-19	2020-05-21	2020-03-22	43	63	0	60	1	1	0	1	0	1	0	1
Fannin, Georgia, US	13111	Georgia	2020-05-22	2020-04-03	2020-05-01	0	1	14.8923170917978	14.4559121953348	21	30	95.6131441333595	61.23760945	Friday	26188	49	21	2020-04-08	2020-03-19	2020-05-21	2020-03-22	44	64	1	61	1	1	1	1	0	1	0	1
Fannin, Georgia, US	13111	Georgia	2020-05-23	2020-04-03	2020-05-01	0	1	14.8923170917978	14.6195640315084	35	30.2857142857143	95.6131441333595	61.23760945	Saturday	26188	50	22	2020-04-08	2020-03-19	2020-05-21	2020-03-22	45	65	2	62	1	1	1	1	0	1	0	1
Fannin, Georgia, US	13111	Georgia	2020-05-24	2020-04-03	2020-05-01	0	1	15.2741713762028	14.8377664797399	43	30.2857142857143	95.6131441333595	61.23760945	Sunday	26188	51	23	2020-04-08	2020-03-19	2020-05-21	2020-03-22	46	66	3	63	1	1	1	1	0	1	0	1
Fannin, Georgia, US	13111	Georgia	2020-05-25	2020-04-03	2020-05-01	0	1	15.2741713762028	14.9468677038556	42	31.5714285714286	95.6131441333595	61.23760945	Monday	26188	52	24	2020-04-08	2020-03-19	2020-05-21	2020-03-22	47	67	4	64	1	1	1	1	0	1	0	1
Fannin, Georgia, US	13111	Georgia	2020-05-26	2020-04-03	2020-05-01	0	1	15.2741713762028	15.0559689279714	24	30.8571428571429	95.6131441333595	61.23760945	Tuesday	26188	53	25	2020-04-08	2020-03-19	2020-05-21	2020-03-22	48	68	5	65	1	1	1	1	0	1	0	1
Fannin, Georgia, US	13111	Georgia	2020-05-27	2020-04-03	2020-05-01	0	1	15.2741713762028	15.1105195400292	18	29.2857142857143	95.6131441333595	61.23760945	Wednesday	26188	54	26	2020-04-08	2020-03-19	2020-05-21	2020-03-22	49	69	6	66	1	1	1	1	0	1	0	1
Fannin, Georgia, US	13111	Georgia	2020-05-28	2020-04-03	2020-05-01	0	1	15.6560256606079	15.219620764145	19	28.8571428571429	95.6131441333595	61.23760945	Thursday	26188	55	27	2020-04-08	2020-03-19	2020-05-21	2020-03-22	50	70	7	67	1	1	1	1	0	1	0	1
Fannin, Georgia, US	13111	Georgia	2020-05-29	2020-04-03	2020-05-01	0	1	16.4197342294181	15.4378232123764	16	28.1428571428571	95.6131441333595	61.23760945	Friday	26188	56	28	2020-04-08	2020-03-19	2020-05-21	2020-03-22	51	71	8	68	1	1	1	1	0	1	0	1
Fannin, Georgia, US	13111	Georgia	2020-05-30	2020-04-03	2020-05-01	0	1	16.4197342294181	15.6560256606079	26	26.8571428571429	95.6131441333595	61.23760945	Saturday	26188	57	29	2020-04-08	2020-03-19	2020-05-21	2020-03-22	52	72	9	69	1	1	1	1	0	1	0	1
Fannin, Georgia, US	13111	Georgia	2020-05-31	2020-04-03	2020-05-01	0	1	16.8015885138231	15.8742281088394	32	25.2857142857143	95.6131441333595	61.23760945	Sunday	26188	58	30	2020-04-08	2020-03-19	2020-05-21	2020-03-22	53	73	10	70	1	1	1	1	0	1	0	1
Fannin, Georgia, US	13111	Georgia	2020-06-01	2020-04-03	2020-05-01	0	1	17.5652970826333	16.2015317811866	23	22.5714285714286	95.6131441333595	61.23760945	Monday	26188	59	31	2020-04-08	2020-03-19	2020-05-21	2020-03-22	54	74	11	71	1	1	1	1	0	1	0	1
Fannin, Georgia, US	13111	Georgia	2020-06-02	2020-04-03	2020-05-01	0	1	17.9471513670383	16.5833860655917	13	21	95.6131441333595	61.23760945	Tuesday	26188	60	32	2020-04-08	2020-03-19	2020-05-21	2020-03-22	55	75	12	72	1	1	1	1	0	1	0	1
Fannin, Georgia, US	13111	Georgia	2020-06-03	2020-04-03	2020-05-01	0	1	18.7108599358485	17.0743415741125	17	20.8571428571429	95.6131441333595	61.23760945	Wednesday	26188	61	33	2020-04-08	2020-03-19	2020-05-21	2020-03-22	56	76	13	73	1	1	1	1	0	1	0	1
Fannin, Georgia, US	13111	Georgia	2020-06-04	2020-04-03	2020-05-01	0	1	19.0927142202536	17.5652970826333	22	21.2857142857143	95.6131441333595	61.23760945	Thursday	26188	62	34	2020-04-08	2020-03-19	2020-05-21	2020-03-22	57	77	14	74	1	1	1	1	0	1	0	1
Fannin, Georgia, US	13111	Georgia	2020-06-05	2020-04-03	2020-05-01	0	1	18.7108599358485	17.8926007549805	18	21.5714285714286	95.6131441333595	61.23760945	Friday	26188	63	35	2020-04-08	2020-03-19	2020-05-21	2020-03-22	58	78	15	75	1	1	1	1	0	1	0	1
Fannin, Georgia, US	13111	Georgia	2020-06-06	2020-04-03	2020-05-01	0	1	19.4745685046586	18.3290056514434	26	21.5714285714286	95.6131441333595	61.23760945	Saturday	26188	64	36	2020-04-08	2020-03-19	2020-05-21	2020-03-22	59	79	16	76	1	1	1	1	0	1	0	1
Fannin, Georgia, US	13111	Georgia	2020-06-07	2020-04-03	2020-05-01	0	1	19.8564227890637	18.7654105479063	34	21.8571428571429	95.6131441333595	61.23760945	Sunday	26188	65	37	2020-04-08	2020-03-19	2020-05-21	2020-03-22	60	80	17	77	1	1	1	1	0	1	0	1
Fannin, Georgia, US	13111	Georgia	2020-06-08	2020-04-03	2020-05-01	0	1	21.0019856422789	19.2563660564272	26	22.2857142857143	95.6131441333595	61.23760945	Monday	26188	66	38	2020-04-08	2020-03-19	2020-05-21	2020-03-22	61	81	18	78	1	1	1	1	0	1	0	1
Fannin, Georgia, US	13111	Georgia	2020-06-09	2020-04-03	2020-05-01	0	1	21.765694211089	19.8018721770058	29	24.5714285714286	95.6131441333595	61.23760945	Tuesday	26188	67	39	2020-04-08	2020-03-19	2020-05-21	2020-03-22	62	82	19	79	1	1	1	1	0	1	0	1
Fannin, Georgia, US	13111	Georgia	2020-06-10	2020-04-03	2020-05-01	0	1	22.5294027798992	20.3473782975845	19	24.8571428571429	95.6131441333595	61.23760945	Wednesday	26188	68	40	2020-04-08	2020-03-19	2020-05-21	2020-03-22	63	83	20	80	1	1	1	1	0	1	0	1
Fannin, Georgia, US	13111	Georgia	2020-06-11	2020-04-03	2020-05-01	0	1	24.0568199175195	21.0565362543368	22	24.8571428571429	95.6131441333595	61.23760945	Thursday	26188	69	41	2020-04-08	2020-03-19	2020-05-21	2020-03-22	64	84	21	81	1	1	1	1	0	1	0	1
Fannin, Georgia, US	13111	Georgia	2020-06-12	2020-04-03	2020-05-01	0	1	24.8205284863296	21.9293460472627	16	24.5714285714286	95.6131441333595	61.23760945	Friday	26188	70	42	2020-04-08	2020-03-19	2020-05-21	2020-03-22	65	85	22	82	1	1	1	1	0	1	0	1
Fannin, Georgia, US	13111	Georgia	2020-06-13	2020-04-03	2020-05-01	0	1	24.8205284863296	22.6930546160728	20	23.7142857142857	95.6131441333595	61.23760945	Saturday	26188	71	43	2020-04-08	2020-03-19	2020-05-21	2020-03-22	66	86	23	83	1	1	1	1	0	1	0	1
Fannin, Georgia, US	13111	Georgia	2020-06-14	2020-04-03	2020-05-01	0	1	25.5842370551398	23.5113137969408	38	24.2857142857143	95.6131441333595	61.23760945	Sunday	26188	72	44	2020-04-08	2020-03-19	2020-05-21	2020-03-22	67	87	24	84	1	1	1	1	0	1	0	1
Fannin, Georgia, US	13111	Georgia	2020-06-15	2020-04-03	2020-05-01	0	1	25.5842370551398	24.1659211416352	35	25.5714285714286	95.6131441333595	61.23760945	Monday	26188	73	45	2020-04-08	2020-03-19	2020-05-21	2020-03-22	68	88	25	85	1	1	1	1	0	1	0	1
Fannin, Georgia, US	13111	Georgia	2020-06-16	2020-04-03	2020-05-01	0	1	26.3479456239499	24.8205284863296	31	25.8571428571429	95.6131441333595	61.23760945	Tuesday	26188	74	46	2020-04-08	2020-03-19	2020-05-21	2020-03-22	69	89	26	86	1	1	1	1	0	1	0	1
Fannin, Georgia, US	13111	Georgia	2020-06-17	2020-04-03	2020-05-01	0	1	26.729799908355	25.4205852189662	31	27.5714285714286	95.6131441333595	61.23760945	Wednesday	26188	75	47	2020-04-08	2020-03-19	2020-05-21	2020-03-22	70	90	27	87	1	1	1	1	0	1	0	1
Fannin, Georgia, US	13111	Georgia	2020-06-18	2020-04-03	2020-05-01	0	1	27.8753627615702	25.9660913395448	26	28.1428571428571	95.6131441333595	61.23760945	Thursday	26188	76	48	2020-04-08	2020-03-19	2020-05-21	2020-03-22	71	91	28	88	1	1	1	1	0	1	0	1
Fannin, Georgia, US	13111	Georgia	2020-06-19	2020-04-03	2020-05-01	0	1	28.2572170459753	26.4570468480656	25	29.4285714285714	95.6131441333595	61.23760945	Friday	26188	77	49	2020-04-08	2020-03-19	2020-05-21	2020-03-22	72	92	29	89	1	1	1	1	0	1	0	1
Fannin, Georgia, US	13111	Georgia	2020-06-20	2020-04-03	2020-05-01	0	1	28.6390713303803	27.0025529686443	30	30.8571428571429	95.6131441333595	61.23760945	Saturday	26188	78	50	2020-04-08	2020-03-19	2020-05-21	2020-03-22	73	93	30	90	1	1	1	1	0	1	0	1
Fannin, Georgia, US	13111	Georgia	2020-06-21	2020-04-03	2020-05-01	0	1	28.6390713303803	27.4389578651072	38	30.8571428571429	95.6131441333595	61.23760945	Sunday	26188	79	51	2020-04-08	2020-03-19	2020-05-21	2020-03-22	74	94	31	91	1	1	1	1	0	1	0	1
Fannin, Georgia, US	13111	Georgia	2020-06-22	2020-04-03	2020-05-01	0	1	30.1664884680006	28.0935652098017	37	31.1428571428571	95.6131441333595	61.23760945	Monday	26188	80	52	2020-04-08	2020-03-19	2020-05-21	2020-03-22	75	95	32	92	1	1	1	1	0	1	0	1
Fannin, Georgia, US	13111	Georgia	2020-06-23	2020-04-03	2020-05-01	0	1	31.3120513212158	28.8027231665539	31	31.1428571428571	95.6131441333595	61.23760945	Tuesday	26188	81	53	2020-04-08	2020-03-19	2020-05-21	2020-03-22	76	96	33	93	1	1	1	1	0	1	0	1
Fannin, Georgia, US	13111	Georgia	2020-06-24	2020-04-03	2020-05-01	0	1	35.1305941652665	30.002836631827	30	31	95.6131441333595	61.23760945	Wednesday	26188	82	54	2020-04-08	2020-03-19	2020-05-21	2020-03-22	77	97	34	94	1	1	1	1	0	1	0	1
Fannin, Georgia, US	13111	Georgia	2020-06-25	2020-04-03	2020-05-01	0	1	35.8943027340767	31.1483994850422	26	31	95.6131441333595	61.23760945	Thursday	26188	83	55	2020-04-08	2020-03-19	2020-05-21	2020-03-22	78	98	35	95	1	1	1	1	0	1	0	1
Fannin, Georgia, US	13111	Georgia	2020-06-26	2020-04-03	2020-05-01	0	1	35.8943027340767	32.2394117261996	24	30.8571428571429	95.6131441333595	61.23760945	Friday	26188	84	56	2020-04-08	2020-03-19	2020-05-21	2020-03-22	79	99	36	96	1	1	1	1	0	1	0	1
Fannin, Georgia, US	13111	Georgia	2020-06-27	2020-04-03	2020-05-01	0	1	35.8943027340767	33.275873355299	35	31.5714285714286	95.6131441333595	61.23760945	Saturday	26188	85	57	2020-04-08	2020-03-19	2020-05-21	2020-03-22	80	100	37	97	1	1	1	1	0	1	0	1
Fannin, Georgia, US	13111	Georgia	2020-06-28	2020-04-03	2020-05-01	0	1	35.8943027340767	34.3123349843985	46	32.7142857142857	95.6131441333595	61.23760945	Sunday	26188	86	58	2020-04-08	2020-03-19	2020-05-21	2020-03-22	81	101	38	98	1	1	1	1	0	1	0	1
Fannin, Georgia, US	13111	Georgia	2020-06-29	2020-04-03	2020-05-01	0	1	35.8943027340767	35.1305941652665	49	34.4285714285714	95.6131441333595	61.23760945	Monday	26188	87	59	2020-04-08	2020-03-19	2020-05-21	2020-03-22	82	102	39	99	1	1	1	1	0	1	0	1
Fannin, Georgia, US	13111	Georgia	2020-06-30	2020-04-03	2020-05-01	0	1	37.0398655872919	35.9488533461345	38	35.4285714285714	95.6131441333595	61.23760945	Tuesday	26188	88	60	2020-04-08	2020-03-19	2020-05-21	2020-03-22	83	103	40	100	1	1	1	1	0	1	0	1
Fannin, Georgia, US	13111	Georgia	2020-07-01	2020-04-03	2020-05-01	0	1	38.5672827249122	36.4398088546553	32	35.7142857142857	95.6131441333595	61.23760945	Wednesday	26188	89	61	2020-04-08	2020-03-19	2020-05-21	2020-03-22	84	104	41	101	1	1	1	1	0	1	0	1
Fannin, Georgia, US	13111	Georgia	2020-07-02	2020-04-03	2020-05-01	0	1	38.5672827249122	36.8216631390604	21	35	95.6131441333595	61.23760945	Thursday	26188	90	62	2020-04-08	2020-03-19	2020-05-21	2020-03-22	85	105	42	102	1	1	1	1	0	1	0	1
Fannin, Georgia, US	13111	Georgia	2020-07-03	2020-04-03	2020-05-01	0	1	39.7128455781274	37.3671692596391	29	35.7142857142857	95.6131441333595	61.23760945	Friday	26188	91	63	2020-04-08	2020-03-19	2020-05-21	2020-03-22	86	106	43	103	1	1	1	1	0	1	0	1
Fannin, Georgia, US	13111	Georgia	2020-07-04	2020-04-03	2020-05-01	0	1	40.8584084313426	38.0763272163914	40	36.4285714285714	95.6131441333595	61.23760945	Saturday	26188	92	64	2020-04-08	2020-03-19	2020-05-21	2020-03-22	87	107	44	104	1	1	1	1	0	1	0	1
Fannin, Georgia, US	13111	Georgia	2020-07-05	2020-04-03	2020-05-01	0	1	40.8584084313426	38.7854851731436	43	36	95.6131441333595	61.23760945	Sunday	26188	93	65	2020-04-08	2020-03-19	2020-05-21	2020-03-22	88	108	45	105	1	1	1	1	0	1	0	1
Faribault, Minnesota, US	27043	Minnesota	2020-03-01	2020-03-28	2020-05-18	1	0	0	24.4571557293301	43	32.5714285714286	94.1573626398292	20.4259524	Sunday	13653	-27	-78	2020-04-02	2020-03-13	2020-06-07	2020-04-08	-32	-12	-98	-38	0	0	0	0	1	0	1	0
Faribault, Minnesota, US	27043	Minnesota	2020-03-02	2020-03-28	2020-05-18	1	0	0	20.9173042421902	14	29.8571428571429	94.1573626398292	20.4259524	Monday	13653	-26	-77	2020-04-02	2020-03-13	2020-06-07	2020-04-08	-31	-11	-97	-37	0	0	0	0	1	0	1	0
Faribault, Minnesota, US	27043	Minnesota	2020-03-03	2020-03-28	2020-05-18	1	0	0	17.2567759998069	13	28.2857142857143	94.1573626398292	20.4259524	Tuesday	13653	-25	-76	2020-04-02	2020-03-13	2020-06-07	2020-04-08	-30	-10	-96	-36	0	0	0	0	1	0	1	0
Faribault, Minnesota, US	27043	Minnesota	2020-03-04	2020-03-28	2020-05-18	1	0	0	13.395119832018	10	27.4285714285714	94.1573626398292	20.4259524	Wednesday	13653	-24	-75	2020-04-02	2020-03-13	2020-06-07	2020-04-08	-29	-9	-95	-35	0	0	0	0	1	0	1	0
Faribault, Minnesota, US	27043	Minnesota	2020-03-05	2020-03-28	2020-05-18	1	0	0	9.01053105817424	13	25.5714285714286	94.1573626398292	20.4259524	Thursday	13653	-23	-74	2020-04-02	2020-03-13	2020-06-07	2020-04-08	-28	-8	-94	-34	0	0	0	0	1	0	1	0
Faribault, Minnesota, US	27043	Minnesota	2020-03-06	2020-03-28	2020-05-18	1	0	0	4.50526552908712	12	21.7142857142857	94.1573626398292	20.4259524	Friday	13653	-22	-73	2020-04-02	2020-03-13	2020-06-07	2020-04-08	-27	-7	-93	-33	0	0	0	0	1	0	1	0
Faribault, Minnesota, US	27043	Minnesota	2020-03-07	2020-03-28	2020-05-18	1	0	0	0	21	18	94.1573626398292	20.4259524	Saturday	13653	-21	-72	2020-04-02	2020-03-13	2020-06-07	2020-04-08	-26	-6	-92	-32	0	0	0	0	1	0	1	0
Faribault, Minnesota, US	27043	Minnesota	2020-03-08	2020-03-28	2020-05-18	1	0	0	0	36	17	94.1573626398292	20.4259524	Sunday	13653	-20	-71	2020-04-02	2020-03-13	2020-06-07	2020-04-08	-25	-5	-91	-31	0	0	0	0	1	0	1	0
Faribault, Minnesota, US	27043	Minnesota	2020-03-09	2020-03-28	2020-05-18	1	0	0	0	14	17	94.1573626398292	20.4259524	Monday	13653	-19	-70	2020-04-02	2020-03-13	2020-06-07	2020-04-08	-24	-4	-90	-30	0	0	0	0	1	0	1	0
Faribault, Minnesota, US	27043	Minnesota	2020-03-10	2020-03-28	2020-05-18	1	0	0	0	14	17.1428571428571	94.1573626398292	20.4259524	Tuesday	13653	-18	-69	2020-04-02	2020-03-13	2020-06-07	2020-04-08	-23	-3	-89	-29	0	0	0	0	1	0	1	0
Faribault, Minnesota, US	27043	Minnesota	2020-03-11	2020-03-28	2020-05-18	1	0	0	0	18	18.2857142857143	94.1573626398292	20.4259524	Wednesday	13653	-17	-68	2020-04-02	2020-03-13	2020-06-07	2020-04-08	-22	-2	-88	-28	0	0	0	0	1	0	1	0
Faribault, Minnesota, US	27043	Minnesota	2020-03-12	2020-03-28	2020-05-18	1	0	0	0	14	18.4285714285714	94.1573626398292	20.4259524	Thursday	13653	-16	-67	2020-04-02	2020-03-13	2020-06-07	2020-04-08	-21	-1	-87	-27	0	0	0	0	1	0	1	0
Faribault, Minnesota, US	27043	Minnesota	2020-03-13	2020-03-28	2020-05-18	1	0	0	0	10	18.1428571428571	94.1573626398292	20.4259524	Friday	13653	-15	-66	2020-04-02	2020-03-13	2020-06-07	2020-04-08	-20	0	-86	-26	0	0	0	0	1	0	1	0
Faribault, Minnesota, US	27043	Minnesota	2020-03-14	2020-03-28	2020-05-18	1	0	0	0	32	19.7142857142857	94.1573626398292	20.4259524	Saturday	13653	-14	-65	2020-04-02	2020-03-13	2020-06-07	2020-04-08	-19	1	-85	-25	0	1	0	0	1	0	1	1
Faribault, Minnesota, US	27043	Minnesota	2020-03-15	2020-03-28	2020-05-18	1	0	0	0	45	21	94.1573626398292	20.4259524	Sunday	13653	-13	-64	2020-04-02	2020-03-13	2020-06-07	2020-04-08	-18	2	-84	-24	0	1	0	0	1	0	1	1
Faribault, Minnesota, US	27043	Minnesota	2020-03-16	2020-03-28	2020-05-18	1	0	0	0	17	21.4285714285714	94.1573626398292	20.4259524	Monday	13653	-12	-63	2020-04-02	2020-03-13	2020-06-07	2020-04-08	-17	3	-83	-23	0	1	0	0	1	0	1	1
Faribault, Minnesota, US	27043	Minnesota	2020-03-17	2020-03-28	2020-05-18	1	0	0	0	18	22	94.1573626398292	20.4259524	Tuesday	13653	-11	-62	2020-04-02	2020-03-13	2020-06-07	2020-04-08	-16	4	-82	-22	0	1	0	0	1	0	1	1
Faribault, Minnesota, US	27043	Minnesota	2020-03-18	2020-03-28	2020-05-18	1	0	0	0	24	22.8571428571429	94.1573626398292	20.4259524	Wednesday	13653	-10	-61	2020-04-02	2020-03-13	2020-06-07	2020-04-08	-15	5	-81	-21	0	1	0	0	1	0	1	1
Faribault, Minnesota, US	27043	Minnesota	2020-03-19	2020-03-28	2020-05-18	1	0	0	0	37	26.1428571428571	94.1573626398292	20.4259524	Thursday	13653	-9	-60	2020-04-02	2020-03-13	2020-06-07	2020-04-08	-14	6	-80	-20	0	1	0	0	1	0	1	1
Faribault, Minnesota, US	27043	Minnesota	2020-03-20	2020-03-28	2020-05-18	1	0	0	0	24	28.1428571428571	94.1573626398292	20.4259524	Friday	13653	-8	-59	2020-04-02	2020-03-13	2020-06-07	2020-04-08	-13	7	-79	-19	0	1	0	0	1	0	1	1
Faribault, Minnesota, US	27043	Minnesota	2020-03-21	2020-03-28	2020-05-18	1	0	0	0	46	30.1428571428571	94.1573626398292	20.4259524	Saturday	13653	-7	-58	2020-04-02	2020-03-13	2020-06-07	2020-04-08	-12	8	-78	-18	0	1	0	0	1	0	1	1
Faribault, Minnesota, US	27043	Minnesota	2020-03-22	2020-03-28	2020-05-18	1	0	0	0	60	32.2857142857143	94.1573626398292	20.4259524	Sunday	13653	-6	-57	2020-04-02	2020-03-13	2020-06-07	2020-04-08	-11	9	-77	-17	0	1	0	0	1	0	1	1
Faribault, Minnesota, US	27043	Minnesota	2020-03-23	2020-03-28	2020-05-18	1	0	0	0	35	34.8571428571429	94.1573626398292	20.4259524	Monday	13653	-5	-56	2020-04-02	2020-03-13	2020-06-07	2020-04-08	-10	10	-76	-16	0	1	0	0	1	0	1	1
Faribault, Minnesota, US	27043	Minnesota	2020-03-24	2020-03-28	2020-05-18	1	0	0	0	38	37.7142857142857	94.1573626398292	20.4259524	Tuesday	13653	-4	-55	2020-04-02	2020-03-13	2020-06-07	2020-04-08	-9	11	-75	-15	0	1	0	0	1	0	1	1
Faribault, Minnesota, US	27043	Minnesota	2020-03-25	2020-03-28	2020-05-18	1	0	0	0	34	39.1428571428571	94.1573626398292	20.4259524	Wednesday	13653	-3	-54	2020-04-02	2020-03-13	2020-06-07	2020-04-08	-8	12	-74	-14	0	1	0	0	1	0	1	1
Faribault, Minnesota, US	27043	Minnesota	2020-03-26	2020-03-28	2020-05-18	1	0	0	0	32	38.4285714285714	94.1573626398292	20.4259524	Thursday	13653	-2	-53	2020-04-02	2020-03-13	2020-06-07	2020-04-08	-7	13	-73	-13	0	1	0	0	1	0	1	1
Faribault, Minnesota, US	27043	Minnesota	2020-03-27	2020-03-28	2020-05-18	1	0	0.732439756830001	0.104634250975714	28	39	94.1573626398292	20.4259524	Friday	13653	-1	-52	2020-04-02	2020-03-13	2020-06-07	2020-04-08	-6	14	-72	-12	0	1	0	0	1	0	1	1
Faribault, Minnesota, US	27043	Minnesota	2020-03-28	2020-03-28	2020-05-18	1	0	0.732439756830001	0.209268501951429	65	41.7142857142857	94.1573626398292	20.4259524	Saturday	13653	0	-51	2020-04-02	2020-03-13	2020-06-07	2020-04-08	-5	15	-71	-11	0	1	0	0	1	0	1	1
Faribault, Minnesota, US	27043	Minnesota	2020-03-29	2020-03-28	2020-05-18	1	1	0.732439756830001	0.313902752927143	74	43.7142857142857	94.1573626398292	20.4259524	Sunday	13653	1	-50	2020-04-02	2020-03-13	2020-06-07	2020-04-08	-4	16	-70	-10	0	1	0	0	1	0	1	1
Faribault, Minnesota, US	27043	Minnesota	2020-03-30	2020-03-28	2020-05-18	1	1	0.732439756830001	0.418537003902857	28	42.7142857142857	94.1573626398292	20.4259524	Monday	13653	2	-49	2020-04-02	2020-03-13	2020-06-07	2020-04-08	-3	17	-69	-9	0	1	0	0	1	0	1	1
Faribault, Minnesota, US	27043	Minnesota	2020-03-31	2020-03-28	2020-05-18	1	1	1.46487951366	0.627805505854286	32	41.8571428571429	94.1573626398292	20.4259524	Tuesday	13653	3	-48	2020-04-02	2020-03-13	2020-06-07	2020-04-08	-2	18	-68	-8	0	1	0	0	1	0	1	1
Faribault, Minnesota, US	27043	Minnesota	2020-04-01	2020-03-28	2020-05-18	1	1	1.46487951366	0.837074007805715	35	42	94.1573626398292	20.4259524	Wednesday	13653	4	-47	2020-04-02	2020-03-13	2020-06-07	2020-04-08	-1	19	-67	-7	0	1	0	0	1	0	1	1
Faribault, Minnesota, US	27043	Minnesota	2020-04-02	2020-03-28	2020-05-18	1	1	1.46487951366	1.04634250975714	43	43.5714285714286	94.1573626398292	20.4259524	Thursday	13653	5	-46	2020-04-02	2020-03-13	2020-06-07	2020-04-08	0	20	-66	-6	0	1	0	0	1	0	1	1
Faribault, Minnesota, US	27043	Minnesota	2020-04-03	2020-03-28	2020-05-18	1	1	2.19731927049	1.25561101170857	44	45.8571428571429	94.1573626398292	20.4259524	Friday	13653	6	-45	2020-04-02	2020-03-13	2020-06-07	2020-04-08	1	21	-65	-5	1	1	0	0	1	1	1	1
Faribault, Minnesota, US	27043	Minnesota	2020-04-04	2020-03-28	2020-05-18	1	1	2.19731927049	1.46487951366	64	45.7142857142857	94.1573626398292	20.4259524	Saturday	13653	7	-44	2020-04-02	2020-03-13	2020-06-07	2020-04-08	2	22	-64	-4	1	1	0	0	1	1	1	1
Faribault, Minnesota, US	27043	Minnesota	2020-04-05	2020-03-28	2020-05-18	1	1	2.19731927049	1.67414801561143	57	43.2857142857143	94.1573626398292	20.4259524	Sunday	13653	8	-43	2020-04-02	2020-03-13	2020-06-07	2020-04-08	3	23	-63	-3	1	1	0	0	1	1	1	1
Faribault, Minnesota, US	27043	Minnesota	2020-04-06	2020-03-28	2020-05-18	1	1	2.19731927049	1.88341651756286	40	45	94.1573626398292	20.4259524	Monday	13653	9	-42	2020-04-02	2020-03-13	2020-06-07	2020-04-08	4	24	-62	-2	1	1	0	0	1	1	1	1
Faribault, Minnesota, US	27043	Minnesota	2020-04-07	2020-03-28	2020-05-18	1	1	2.19731927049	1.98805076853857	25	44	94.1573626398292	20.4259524	Tuesday	13653	10	-41	2020-04-02	2020-03-13	2020-06-07	2020-04-08	5	25	-61	-1	1	1	0	0	1	1	1	1
Faribault, Minnesota, US	27043	Minnesota	2020-04-08	2020-03-28	2020-05-18	1	1	2.19731927049	2.09268501951429	38	44.4285714285714	94.1573626398292	20.4259524	Wednesday	13653	11	-40	2020-04-02	2020-03-13	2020-06-07	2020-04-08	6	26	-60	0	1	1	0	0	1	1	0	1
Faribault, Minnesota, US	27043	Minnesota	2020-04-09	2020-03-28	2020-05-18	1	1	2.92975902732	2.30195352146572	37	43.5714285714286	94.1573626398292	20.4259524	Thursday	13653	12	-39	2020-04-02	2020-03-13	2020-06-07	2020-04-08	7	27	-59	1	1	1	0	1	1	1	0	1
Faribault, Minnesota, US	27043	Minnesota	2020-04-10	2020-03-28	2020-05-18	1	1	2.92975902732	2.40658777244143	26	41	94.1573626398292	20.4259524	Friday	13653	13	-38	2020-04-02	2020-03-13	2020-06-07	2020-04-08	8	28	-58	2	1	1	0	1	1	1	0	1
Faribault, Minnesota, US	27043	Minnesota	2020-04-11	2020-03-28	2020-05-18	1	1	2.92975902732	2.51122202341715	43	38	94.1573626398292	20.4259524	Saturday	13653	14	-37	2020-04-02	2020-03-13	2020-06-07	2020-04-08	9	29	-57	3	1	1	0	1	1	1	0	1
Faribault, Minnesota, US	27043	Minnesota	2020-04-12	2020-03-28	2020-05-18	1	1	2.92975902732	2.61585627439286	82	41.5714285714286	94.1573626398292	20.4259524	Sunday	13653	15	-36	2020-04-02	2020-03-13	2020-06-07	2020-04-08	10	30	-56	4	1	1	0	1	1	1	0	1
Faribault, Minnesota, US	27043	Minnesota	2020-04-13	2020-03-28	2020-05-18	1	1	2.92975902732	2.72049052536857	47	42.5714285714286	94.1573626398292	20.4259524	Monday	13653	16	-35	2020-04-02	2020-03-13	2020-06-07	2020-04-08	11	31	-55	5	1	1	0	1	1	1	0	1
Faribault, Minnesota, US	27043	Minnesota	2020-04-14	2020-03-28	2020-05-18	1	1	2.92975902732	2.82512477634429	40	44.7142857142857	94.1573626398292	20.4259524	Tuesday	13653	17	-34	2020-04-02	2020-03-13	2020-06-07	2020-04-08	12	32	-54	6	1	1	0	1	1	1	0	1
Faribault, Minnesota, US	27043	Minnesota	2020-04-15	2020-03-28	2020-05-18	1	1	2.92975902732	2.92975902732	39	44.8571428571429	94.1573626398292	20.4259524	Wednesday	13653	18	-33	2020-04-02	2020-03-13	2020-06-07	2020-04-08	13	33	-53	7	1	1	0	1	1	1	0	1
Faribault, Minnesota, US	27043	Minnesota	2020-04-16	2020-03-28	2020-05-18	1	1	2.92975902732	2.92975902732	26	43.2857142857143	94.1573626398292	20.4259524	Thursday	13653	19	-32	2020-04-02	2020-03-13	2020-06-07	2020-04-08	14	34	-52	8	1	1	0	1	1	1	0	1
Faribault, Minnesota, US	27043	Minnesota	2020-04-17	2020-03-28	2020-05-18	1	1	2.92975902732	2.92975902732	22	42.7142857142857	94.1573626398292	20.4259524	Friday	13653	20	-31	2020-04-02	2020-03-13	2020-06-07	2020-04-08	15	35	-51	9	1	1	0	1	1	1	0	1
Faribault, Minnesota, US	27043	Minnesota	2020-04-18	2020-03-28	2020-05-18	1	1	2.92975902732	2.92975902732	36	41.7142857142857	94.1573626398292	20.4259524	Saturday	13653	21	-30	2020-04-02	2020-03-13	2020-06-07	2020-04-08	16	36	-50	10	1	1	0	1	1	1	0	1
Faribault, Minnesota, US	27043	Minnesota	2020-04-19	2020-03-28	2020-05-18	1	1	2.92975902732	2.92975902732	60	38.5714285714286	94.1573626398292	20.4259524	Sunday	13653	22	-29	2020-04-02	2020-03-13	2020-06-07	2020-04-08	17	37	-49	11	1	1	0	1	1	1	0	1
Faribault, Minnesota, US	27043	Minnesota	2020-04-20	2020-03-28	2020-05-18	1	1	2.92975902732	2.92975902732	32	36.4285714285714	94.1573626398292	20.4259524	Monday	13653	23	-28	2020-04-02	2020-03-13	2020-06-07	2020-04-08	18	38	-48	12	1	1	0	1	1	1	0	1
Faribault, Minnesota, US	27043	Minnesota	2020-04-21	2020-03-28	2020-05-18	1	1	2.92975902732	2.92975902732	15	32.8571428571429	94.1573626398292	20.4259524	Tuesday	13653	24	-27	2020-04-02	2020-03-13	2020-06-07	2020-04-08	19	39	-47	13	1	1	0	1	1	1	0	1
Faribault, Minnesota, US	27043	Minnesota	2020-04-22	2020-03-28	2020-05-18	1	1	2.92975902732	2.92975902732	17	29.7142857142857	94.1573626398292	20.4259524	Wednesday	13653	25	-26	2020-04-02	2020-03-13	2020-06-07	2020-04-08	20	40	-46	14	1	1	0	1	1	1	0	1
Faribault, Minnesota, US	27043	Minnesota	2020-04-23	2020-03-28	2020-05-18	1	1	2.92975902732	2.92975902732	23	29.2857142857143	94.1573626398292	20.4259524	Thursday	13653	26	-25	2020-04-02	2020-03-13	2020-06-07	2020-04-08	21	41	-45	15	1	1	0	1	1	1	0	1
Faribault, Minnesota, US	27043	Minnesota	2020-04-24	2020-03-28	2020-05-18	1	1	2.92975902732	2.92975902732	23	29.4285714285714	94.1573626398292	20.4259524	Friday	13653	27	-24	2020-04-02	2020-03-13	2020-06-07	2020-04-08	22	42	-44	16	1	1	0	1	1	1	0	1
Faribault, Minnesota, US	27043	Minnesota	2020-04-25	2020-03-28	2020-05-18	1	1	2.92975902732	2.92975902732	30	28.5714285714286	94.1573626398292	20.4259524	Saturday	13653	28	-23	2020-04-02	2020-03-13	2020-06-07	2020-04-08	23	43	-43	17	1	1	0	1	1	1	0	1
Faribault, Minnesota, US	27043	Minnesota	2020-04-26	2020-03-28	2020-05-18	1	1	2.92975902732	2.92975902732	40	25.7142857142857	94.1573626398292	20.4259524	Sunday	13653	29	-22	2020-04-02	2020-03-13	2020-06-07	2020-04-08	24	44	-42	18	1	1	0	1	1	1	0	1
Faribault, Minnesota, US	27043	Minnesota	2020-04-27	2020-03-28	2020-05-18	1	1	2.92975902732	2.92975902732	27	25	94.1573626398292	20.4259524	Monday	13653	30	-21	2020-04-02	2020-03-13	2020-06-07	2020-04-08	25	45	-41	19	1	1	0	1	1	1	0	1
Faribault, Minnesota, US	27043	Minnesota	2020-04-28	2020-03-28	2020-05-18	1	1	2.92975902732	2.92975902732	25	26.4285714285714	94.1573626398292	20.4259524	Tuesday	13653	31	-20	2020-04-02	2020-03-13	2020-06-07	2020-04-08	26	46	-40	20	1	1	0	1	1	1	0	1
Faribault, Minnesota, US	27043	Minnesota	2020-04-29	2020-03-28	2020-05-18	1	1	3.66219878415	3.03439327829572	22	27.1428571428571	94.1573626398292	20.4259524	Wednesday	13653	32	-19	2020-04-02	2020-03-13	2020-06-07	2020-04-08	27	47	-39	21	1	1	0	1	1	1	0	1
Faribault, Minnesota, US	27043	Minnesota	2020-04-30	2020-03-28	2020-05-18	1	1	3.66219878415	3.13902752927143	21	26.8571428571429	94.1573626398292	20.4259524	Thursday	13653	33	-18	2020-04-02	2020-03-13	2020-06-07	2020-04-08	28	48	-38	22	1	1	0	1	1	1	0	1
Faribault, Minnesota, US	27043	Minnesota	2020-05-01	2020-03-28	2020-05-18	1	1	3.66219878415	3.24366178024715	16	25.8571428571429	94.1573626398292	20.4259524	Friday	13653	34	-17	2020-04-02	2020-03-13	2020-06-07	2020-04-08	29	49	-37	23	1	1	0	1	1	1	0	1
Faribault, Minnesota, US	27043	Minnesota	2020-05-02	2020-03-28	2020-05-18	1	1	4.39463854098	3.45293028219858	22	24.7142857142857	94.1573626398292	20.4259524	Saturday	13653	35	-16	2020-04-02	2020-03-13	2020-06-07	2020-04-08	30	50	-36	24	1	1	0	1	1	1	0	1
Faribault, Minnesota, US	27043	Minnesota	2020-05-03	2020-03-28	2020-05-18	1	1	4.39463854098	3.66219878415	33	23.7142857142857	94.1573626398292	20.4259524	Sunday	13653	36	-15	2020-04-02	2020-03-13	2020-06-07	2020-04-08	31	51	-35	25	1	1	0	1	1	1	0	1
Faribault, Minnesota, US	27043	Minnesota	2020-05-04	2020-03-28	2020-05-18	1	1	5.12707829781001	3.97610153707715	20	22.7142857142857	94.1573626398292	20.4259524	Monday	13653	37	-14	2020-04-02	2020-03-13	2020-06-07	2020-04-08	32	52	-34	26	1	1	0	1	1	1	0	1
Faribault, Minnesota, US	27043	Minnesota	2020-05-05	2020-03-28	2020-05-18	1	1	5.12707829781001	4.29000429000429	23	22.4285714285714	94.1573626398292	20.4259524	Tuesday	13653	38	-13	2020-04-02	2020-03-13	2020-06-07	2020-04-08	33	53	-33	27	1	1	0	1	1	1	0	1
Faribault, Minnesota, US	27043	Minnesota	2020-05-06	2020-03-28	2020-05-18	1	1	5.85951805464	4.60390704293143	20	22.1428571428571	94.1573626398292	20.4259524	Wednesday	13653	39	-12	2020-04-02	2020-03-13	2020-06-07	2020-04-08	34	54	-32	28	1	1	0	1	1	1	0	1
Faribault, Minnesota, US	27043	Minnesota	2020-05-07	2020-03-28	2020-05-18	1	1	5.12707829781001	4.81317554488286	17	21.5714285714286	94.1573626398292	20.4259524	Thursday	13653	40	-11	2020-04-02	2020-03-13	2020-06-07	2020-04-08	35	55	-31	29	1	1	0	1	1	1	0	1
Faribault, Minnesota, US	27043	Minnesota	2020-05-08	2020-03-28	2020-05-18	1	1	5.12707829781001	5.02244404683429	19	22	94.1573626398292	20.4259524	Friday	13653	41	-10	2020-04-02	2020-03-13	2020-06-07	2020-04-08	36	56	-30	30	1	1	0	1	1	1	0	1
Faribault, Minnesota, US	27043	Minnesota	2020-05-09	2020-03-28	2020-05-18	1	1	7.32439756830001	5.44098105073715	25	22.4285714285714	94.1573626398292	20.4259524	Saturday	13653	42	-9	2020-04-02	2020-03-13	2020-06-07	2020-04-08	37	57	-29	31	1	1	0	1	1	1	0	1
Faribault, Minnesota, US	27043	Minnesota	2020-05-10	2020-03-28	2020-05-18	1	1	8.78927708196001	6.06878655659143	44	24	94.1573626398292	20.4259524	Sunday	13653	43	-8	2020-04-02	2020-03-13	2020-06-07	2020-04-08	38	58	-28	32	1	1	0	1	1	1	0	1
Faribault, Minnesota, US	27043	Minnesota	2020-05-11	2020-03-28	2020-05-18	1	1	7.32439756830001	6.38268930951858	24	24.5714285714286	94.1573626398292	20.4259524	Monday	13653	44	-7	2020-04-02	2020-03-13	2020-06-07	2020-04-08	39	59	-27	33	1	1	0	1	1	1	0	1
Faribault, Minnesota, US	27043	Minnesota	2020-05-12	2020-03-28	2020-05-18	1	1	7.32439756830001	6.69659206244572	19	24	94.1573626398292	20.4259524	Tuesday	13653	45	-6	2020-04-02	2020-03-13	2020-06-07	2020-04-08	40	60	-26	34	1	1	0	1	1	1	0	1
Faribault, Minnesota, US	27043	Minnesota	2020-05-13	2020-03-28	2020-05-18	1	1	5.85951805464	6.69659206244572	24	24.5714285714286	94.1573626398292	20.4259524	Wednesday	13653	46	-5	2020-04-02	2020-03-13	2020-06-07	2020-04-08	41	61	-25	35	1	1	0	1	1	1	0	1
Faribault, Minnesota, US	27043	Minnesota	2020-05-14	2020-03-28	2020-05-18	1	1	6.59195781147001	6.90586056439715	21	25.1428571428571	94.1573626398292	20.4259524	Thursday	13653	47	-4	2020-04-02	2020-03-13	2020-06-07	2020-04-08	42	62	-24	36	1	1	0	1	1	1	0	1
Faribault, Minnesota, US	27043	Minnesota	2020-05-15	2020-03-28	2020-05-18	1	1	8.78927708196001	7.42903181927572	16	24.7142857142857	94.1573626398292	20.4259524	Friday	13653	48	-3	2020-04-02	2020-03-13	2020-06-07	2020-04-08	43	63	-23	37	1	1	0	1	1	1	0	1
Faribault, Minnesota, US	27043	Minnesota	2020-05-16	2020-03-28	2020-05-18	1	1	6.59195781147001	7.32439756830001	25	24.7142857142857	94.1573626398292	20.4259524	Saturday	13653	49	-2	2020-04-02	2020-03-13	2020-06-07	2020-04-08	44	64	-22	38	1	1	0	1	1	1	0	1
Faribault, Minnesota, US	27043	Minnesota	2020-05-17	2020-03-28	2020-05-18	1	1	7.32439756830001	7.11512906634858	49	25.4285714285714	94.1573626398292	20.4259524	Sunday	13653	50	-1	2020-04-02	2020-03-13	2020-06-07	2020-04-08	45	65	-21	39	1	1	0	1	1	1	0	1
Faribault, Minnesota, US	27043	Minnesota	2020-05-18	2020-03-28	2020-05-18	0	1	7.32439756830001	7.11512906634858	21	25	94.1573626398292	20.4259524	Monday	13653	51	0	2020-04-02	2020-03-13	2020-06-07	2020-04-08	46	66	-20	40	1	1	0	1	1	1	0	1
Faribault, Minnesota, US	27043	Minnesota	2020-05-19	2020-03-28	2020-05-18	0	1	8.05683732513001	7.21976331732429	17	24.7142857142857	94.1573626398292	20.4259524	Tuesday	13653	52	1	2020-04-02	2020-03-13	2020-06-07	2020-04-08	47	67	-19	41	1	1	0	1	1	1	0	1
Faribault, Minnesota, US	27043	Minnesota	2020-05-20	2020-03-28	2020-05-18	0	1	7.32439756830001	7.42903181927572	15	23.4285714285714	94.1573626398292	20.4259524	Wednesday	13653	53	2	2020-04-02	2020-03-13	2020-06-07	2020-04-08	48	68	-18	42	1	1	0	1	1	1	0	1
Faribault, Minnesota, US	27043	Minnesota	2020-05-21	2020-03-28	2020-05-18	0	1	8.05683732513001	7.63830032122715	19	23.1428571428571	94.1573626398292	20.4259524	Thursday	13653	54	3	2020-04-02	2020-03-13	2020-06-07	2020-04-08	49	69	-17	43	1	1	0	1	1	1	0	1
Faribault, Minnesota, US	27043	Minnesota	2020-05-22	2020-03-28	2020-05-18	0	1	8.05683732513001	7.53366607025144	16	23.1428571428571	94.1573626398292	20.4259524	Friday	13653	55	4	2020-04-02	2020-03-13	2020-06-07	2020-04-08	50	70	-16	44	1	1	0	1	1	1	0	1
Faribault, Minnesota, US	27043	Minnesota	2020-05-23	2020-03-28	2020-05-18	0	1	8.05683732513001	7.74293457220287	24	23	94.1573626398292	20.4259524	Saturday	13653	56	5	2020-04-02	2020-03-13	2020-06-07	2020-04-08	51	71	-15	45	1	1	0	1	1	1	0	1
Faribault, Minnesota, US	27043	Minnesota	2020-05-24	2020-03-28	2020-05-18	0	1	8.05683732513001	7.84756882317858	38	21.4285714285714	94.1573626398292	20.4259524	Sunday	13653	57	6	2020-04-02	2020-03-13	2020-06-07	2020-04-08	52	72	-14	46	1	1	0	1	1	1	0	1
Faribault, Minnesota, US	27043	Minnesota	2020-05-25	2020-03-28	2020-05-18	0	1	8.78927708196001	8.05683732513001	39	24	94.1573626398292	20.4259524	Monday	13653	58	7	2020-04-02	2020-03-13	2020-06-07	2020-04-08	53	73	-13	47	1	1	0	1	1	1	0	1
Faribault, Minnesota, US	27043	Minnesota	2020-05-26	2020-03-28	2020-05-18	0	1	9.52171683879001	8.26610582708144	29	25.7142857142857	94.1573626398292	20.4259524	Tuesday	13653	59	8	2020-04-02	2020-03-13	2020-06-07	2020-04-08	54	74	-12	48	1	1	0	1	1	1	0	1
Faribault, Minnesota, US	27043	Minnesota	2020-05-27	2020-03-28	2020-05-18	0	1	9.52171683879001	8.58000858000858	17	26	94.1573626398292	20.4259524	Wednesday	13653	60	9	2020-04-02	2020-03-13	2020-06-07	2020-04-08	55	75	-11	49	1	1	0	1	1	1	0	1
Faribault, Minnesota, US	27043	Minnesota	2020-05-28	2020-03-28	2020-05-18	0	1	9.52171683879001	8.78927708196001	16	25.5714285714286	94.1573626398292	20.4259524	Thursday	13653	61	10	2020-04-02	2020-03-13	2020-06-07	2020-04-08	56	76	-10	50	1	1	0	1	1	1	0	1
Faribault, Minnesota, US	27043	Minnesota	2020-05-29	2020-03-28	2020-05-18	0	1	10.98659635245	9.20781408586287	14	25.2857142857143	94.1573626398292	20.4259524	Friday	13653	62	11	2020-04-02	2020-03-13	2020-06-07	2020-04-08	57	77	-9	51	1	1	0	1	1	1	0	1
Faribault, Minnesota, US	27043	Minnesota	2020-05-30	2020-03-28	2020-05-18	0	1	13.18391562294	9.94025384269287	26	25.5714285714286	94.1573626398292	20.4259524	Saturday	13653	63	12	2020-04-02	2020-03-13	2020-06-07	2020-04-08	58	78	-8	52	1	1	0	1	1	1	0	1
Faribault, Minnesota, US	27043	Minnesota	2020-05-31	2020-03-28	2020-05-18	0	1	13.18391562294	10.6726935995229	34	25	94.1573626398292	20.4259524	Sunday	13653	64	13	2020-04-02	2020-03-13	2020-06-07	2020-04-08	59	79	-7	53	1	1	0	1	1	1	0	1
Faribault, Minnesota, US	27043	Minnesota	2020-06-01	2020-03-28	2020-05-18	0	1	13.91635537977	11.4051333563529	20	22.2857142857143	94.1573626398292	20.4259524	Monday	13653	65	14	2020-04-02	2020-03-13	2020-06-07	2020-04-08	60	80	-6	54	1	1	0	1	1	1	0	1
Faribault, Minnesota, US	27043	Minnesota	2020-06-02	2020-03-28	2020-05-18	0	1	14.6487951366	12.1375731131829	19	20.8571428571429	94.1573626398292	20.4259524	Tuesday	13653	66	15	2020-04-02	2020-03-13	2020-06-07	2020-04-08	61	81	-5	55	1	1	0	1	1	1	0	1
Faribault, Minnesota, US	27043	Minnesota	2020-06-03	2020-03-28	2020-05-18	0	1	14.6487951366	12.8700128700129	16	20.7142857142857	94.1573626398292	20.4259524	Wednesday	13653	67	16	2020-04-02	2020-03-13	2020-06-07	2020-04-08	62	82	-4	56	1	1	0	1	1	1	0	1
Faribault, Minnesota, US	27043	Minnesota	2020-06-04	2020-03-28	2020-05-18	0	1	14.6487951366	13.6024526268429	18	21	94.1573626398292	20.4259524	Thursday	13653	68	17	2020-04-02	2020-03-13	2020-06-07	2020-04-08	63	83	-3	57	1	1	0	1	1	1	0	1
Faribault, Minnesota, US	27043	Minnesota	2020-06-05	2020-03-28	2020-05-18	0	1	16.11367465026	14.3348923836729	17	21.4285714285714	94.1573626398292	20.4259524	Friday	13653	69	18	2020-04-02	2020-03-13	2020-06-07	2020-04-08	64	84	-2	58	1	1	0	1	1	1	0	1
Faribault, Minnesota, US	27043	Minnesota	2020-06-06	2020-03-28	2020-05-18	0	1	16.84611440709	14.8580636385514	20	20.5714285714286	94.1573626398292	20.4259524	Saturday	13653	70	19	2020-04-02	2020-03-13	2020-06-07	2020-04-08	65	85	-1	59	1	1	0	1	1	1	0	1
Faribault, Minnesota, US	27043	Minnesota	2020-06-07	2020-03-28	2020-05-18	0	1	16.84611440709	15.38123489343	34	20.5714285714286	94.1573626398292	20.4259524	Sunday	13653	71	20	2020-04-02	2020-03-13	2020-06-07	2020-04-08	66	86	0	60	1	1	0	1	0	1	0	1
Faribault, Minnesota, US	27043	Minnesota	2020-06-08	2020-03-28	2020-05-18	0	1	17.57855416392	15.9044061483086	22	20.8571428571429	94.1573626398292	20.4259524	Monday	13653	72	21	2020-04-02	2020-03-13	2020-06-07	2020-04-08	67	87	1	61	1	1	1	1	0	1	0	1
Faribault, Minnesota, US	27043	Minnesota	2020-06-09	2020-03-28	2020-05-18	0	1	18.31099392075	16.4275774031872	22	21.2857142857143	94.1573626398292	20.4259524	Tuesday	13653	73	22	2020-04-02	2020-03-13	2020-06-07	2020-04-08	68	88	2	62	1	1	1	1	0	1	0	1
Faribault, Minnesota, US	27043	Minnesota	2020-06-10	2020-03-28	2020-05-18	0	1	18.31099392075	16.9507486580657	19	21.7142857142857	94.1573626398292	20.4259524	Wednesday	13653	74	23	2020-04-02	2020-03-13	2020-06-07	2020-04-08	69	89	3	63	1	1	1	1	0	1	0	1
Faribault, Minnesota, US	27043	Minnesota	2020-06-11	2020-03-28	2020-05-18	0	1	18.31099392075	17.4739199129443	20	22	94.1573626398292	20.4259524	Thursday	13653	75	24	2020-04-02	2020-03-13	2020-06-07	2020-04-08	70	90	4	64	1	1	1	1	0	1	0	1
Faribault, Minnesota, US	27043	Minnesota	2020-06-12	2020-03-28	2020-05-18	0	1	18.31099392075	17.7878226658714	18	22.1428571428571	94.1573626398292	20.4259524	Friday	13653	76	25	2020-04-02	2020-03-13	2020-06-07	2020-04-08	71	91	5	65	1	1	1	1	0	1	0	1
Faribault, Minnesota, US	27043	Minnesota	2020-06-13	2020-03-28	2020-05-18	0	1	19.04343367758	18.1017254187986	23	22.5714285714286	94.1573626398292	20.4259524	Saturday	13653	77	26	2020-04-02	2020-03-13	2020-06-07	2020-04-08	72	92	6	66	1	1	1	1	0	1	0	1
Faribault, Minnesota, US	27043	Minnesota	2020-06-14	2020-03-28	2020-05-18	0	1	19.77587343441	18.5202624227014	30	22	94.1573626398292	20.4259524	Sunday	13653	78	27	2020-04-02	2020-03-13	2020-06-07	2020-04-08	73	93	7	67	1	1	1	1	0	1	0	1
Faribault, Minnesota, US	27043	Minnesota	2020-06-15	2020-03-28	2020-05-18	0	1	19.77587343441	18.8341651756286	24	22.2857142857143	94.1573626398292	20.4259524	Monday	13653	79	28	2020-04-02	2020-03-13	2020-06-07	2020-04-08	74	94	8	68	1	1	1	1	0	1	0	1
Faribault, Minnesota, US	27043	Minnesota	2020-06-16	2020-03-28	2020-05-18	0	1	20.50831319124	19.1480679285557	24	22.5714285714286	94.1573626398292	20.4259524	Tuesday	13653	80	29	2020-04-02	2020-03-13	2020-06-07	2020-04-08	75	95	9	69	1	1	1	1	0	1	0	1
Faribault, Minnesota, US	27043	Minnesota	2020-06-17	2020-03-28	2020-05-18	0	1	21.9731927049	19.6712391834343	23	23.1428571428571	94.1573626398292	20.4259524	Wednesday	13653	81	30	2020-04-02	2020-03-13	2020-06-07	2020-04-08	76	96	10	70	1	1	1	1	0	1	0	1
Faribault, Minnesota, US	27043	Minnesota	2020-06-18	2020-03-28	2020-05-18	0	1	23.43807221856	20.4036789402643	22	23.4285714285714	94.1573626398292	20.4259524	Thursday	13653	82	31	2020-04-02	2020-03-13	2020-06-07	2020-04-08	77	97	11	71	1	1	1	1	0	1	0	1
Faribault, Minnesota, US	27043	Minnesota	2020-06-19	2020-03-28	2020-05-18	0	1	21.9731927049	20.9268501951429	21	23.8571428571429	94.1573626398292	20.4259524	Friday	13653	83	32	2020-04-02	2020-03-13	2020-06-07	2020-04-08	78	98	12	72	1	1	1	1	0	1	0	1
Faribault, Minnesota, US	27043	Minnesota	2020-06-20	2020-03-28	2020-05-18	0	1	22.70563246173	21.4500214500214	24	24	94.1573626398292	20.4259524	Saturday	13653	84	33	2020-04-02	2020-03-13	2020-06-07	2020-04-08	79	99	13	73	1	1	1	1	0	1	0	1
Faribault, Minnesota, US	27043	Minnesota	2020-06-21	2020-03-28	2020-05-18	0	1	24.17051197539	22.0778269558757	27	23.5714285714286	94.1573626398292	20.4259524	Sunday	13653	85	34	2020-04-02	2020-03-13	2020-06-07	2020-04-08	80	100	14	74	1	1	1	1	0	1	0	1
Faribault, Minnesota, US	27043	Minnesota	2020-06-22	2020-03-28	2020-05-18	0	1	24.17051197539	22.70563246173	22	23.2857142857143	94.1573626398292	20.4259524	Monday	13653	86	35	2020-04-02	2020-03-13	2020-06-07	2020-04-08	81	101	15	75	1	1	1	1	0	1	0	1
Faribault, Minnesota, US	27043	Minnesota	2020-06-23	2020-03-28	2020-05-18	0	1	25.63539148905	23.43807221856	22	23	94.1573626398292	20.4259524	Tuesday	13653	87	36	2020-04-02	2020-03-13	2020-06-07	2020-04-08	82	102	16	76	1	1	1	1	0	1	0	1
Faribault, Minnesota, US	27043	Minnesota	2020-06-24	2020-03-28	2020-05-18	0	1	25.63539148905	23.9612434734386	23	23	94.1573626398292	20.4259524	Wednesday	13653	88	37	2020-04-02	2020-03-13	2020-06-07	2020-04-08	83	103	17	77	1	1	1	1	0	1	0	1
Faribault, Minnesota, US	27043	Minnesota	2020-06-25	2020-03-28	2020-05-18	0	1	30.03003003003	24.90295173222	22	23	94.1573626398292	20.4259524	Thursday	13653	89	38	2020-04-02	2020-03-13	2020-06-07	2020-04-08	84	104	18	78	1	1	1	1	0	1	0	1
Faribault, Minnesota, US	27043	Minnesota	2020-06-26	2020-03-28	2020-05-18	0	1	32.22734930052	26.36783124588	20	22.8571428571429	94.1573626398292	20.4259524	Friday	13653	90	39	2020-04-02	2020-03-13	2020-06-07	2020-04-08	85	105	19	79	1	1	1	1	0	1	0	1
Faribault, Minnesota, US	27043	Minnesota	2020-06-27	2020-03-28	2020-05-18	0	1	32.95978905735	27.83271075954	30	23.7142857142857	94.1573626398292	20.4259524	Saturday	13653	91	40	2020-04-02	2020-03-13	2020-06-07	2020-04-08	86	106	20	80	1	1	1	1	0	1	0	1
Faribault, Minnesota, US	27043	Minnesota	2020-06-28	2020-03-28	2020-05-18	0	1	35.15710832784	29.4022245241757	40	25.5714285714286	94.1573626398292	20.4259524	Sunday	13653	92	41	2020-04-02	2020-03-13	2020-06-07	2020-04-08	87	107	21	81	1	1	1	1	0	1	0	1
Faribault, Minnesota, US	27043	Minnesota	2020-06-29	2020-03-28	2020-05-18	0	1	38.81930711199	31.49490954369	34	27.2857142857143	94.1573626398292	20.4259524	Monday	13653	93	42	2020-04-02	2020-03-13	2020-06-07	2020-04-08	88	108	22	82	1	1	1	1	0	1	0	1
Faribault, Minnesota, US	27043	Minnesota	2020-06-30	2020-03-28	2020-05-18	0	1	38.81930711199	33.3783260612529	24	27.5714285714286	94.1573626398292	20.4259524	Tuesday	13653	94	43	2020-04-02	2020-03-13	2020-06-07	2020-04-08	89	109	23	83	1	1	1	1	0	1	0	1
Faribault, Minnesota, US	27043	Minnesota	2020-07-01	2020-03-28	2020-05-18	0	1	38.81930711199	35.2617425788157	23	27.5714285714286	94.1573626398292	20.4259524	Wednesday	13653	95	44	2020-04-02	2020-03-13	2020-06-07	2020-04-08	90	110	24	84	1	1	1	1	0	1	0	1
Faribault, Minnesota, US	27043	Minnesota	2020-07-02	2020-03-28	2020-05-18	0	1	39.55174686882	36.6219878415	23	27.7142857142857	94.1573626398292	20.4259524	Thursday	13653	96	45	2020-04-02	2020-03-13	2020-06-07	2020-04-08	91	111	25	85	1	1	1	1	0	1	0	1
Faribault, Minnesota, US	27043	Minnesota	2020-07-03	2020-03-28	2020-05-18	0	1	40.28418662565	37.7729646022329	27	28.7142857142857	94.1573626398292	20.4259524	Friday	13653	97	46	2020-04-02	2020-03-13	2020-06-07	2020-04-08	92	112	26	86	1	1	1	1	0	1	0	1
Faribault, Minnesota, US	27043	Minnesota	2020-07-04	2020-03-28	2020-05-18	0	1	40.28418662565	38.81930711199	36	29.5714285714286	94.1573626398292	20.4259524	Saturday	13653	98	47	2020-04-02	2020-03-13	2020-06-07	2020-04-08	93	113	27	87	1	1	1	1	0	1	0	1
Faribault, Minnesota, US	27043	Minnesota	2020-07-05	2020-03-28	2020-05-18	0	1	41.01662638248	39.6563811197958	29	28	94.1573626398292	20.4259524	Sunday	13653	99	48	2020-04-02	2020-03-13	2020-06-07	2020-04-08	94	114	28	88	1	1	1	1	0	1	0	1
Fauquier, Virginia, US	51061	Virginia	2020-03-01	2020-03-30	2020-05-29	1	0	0	36.2791636292315	38	30	55.5512269299216	100.7075223	Sunday	71222	-29	-89	2020-04-04	2020-03-15	2020-06-18	2020-04-19	-34	-14	-109	-49	0	0	0	0	1	0	1	0
Fauquier, Virginia, US	51061	Virginia	2020-03-02	2020-03-30	2020-05-29	1	0	0	30.8713008007492	12	27.4285714285714	55.5512269299216	100.7075223	Monday	71222	-28	-88	2020-04-04	2020-03-15	2020-06-18	2020-04-19	-33	-13	-108	-48	0	0	0	0	1	0	1	0
Fauquier, Virginia, US	51061	Virginia	2020-03-03	2020-03-30	2020-05-29	1	0	0	25.2933793927548	11	25.7142857142857	55.5512269299216	100.7075223	Tuesday	71222	-27	-87	2020-04-04	2020-03-15	2020-06-18	2020-04-19	-32	-12	-107	-47	0	0	0	0	1	0	1	0
Fauquier, Virginia, US	51061	Virginia	2020-03-04	2020-03-30	2020-05-29	1	0	0	19.2959801552975	9	24.4285714285714	55.5512269299216	100.7075223	Wednesday	71222	-26	-86	2020-04-04	2020-03-15	2020-06-18	2020-04-19	-31	-11	-106	-46	0	0	0	0	1	0	1	0
Fauquier, Virginia, US	51061	Virginia	2020-03-05	2020-03-30	2020-05-29	1	0	0	13.117185099694	9	22	55.5512269299216	100.7075223	Thursday	71222	-25	-85	2020-04-04	2020-03-15	2020-06-18	2020-04-19	-30	-10	-105	-45	0	0	0	0	1	0	1	0
Fauquier, Virginia, US	51061	Virginia	2020-03-06	2020-03-30	2020-05-29	1	0	0	6.72298251004196	9	18.4285714285714	55.5512269299216	100.7075223	Friday	71222	-24	-84	2020-04-04	2020-03-15	2020-06-18	2020-04-19	-29	-9	-104	-44	0	0	0	0	1	0	1	0
Fauquier, Virginia, US	51061	Virginia	2020-03-07	2020-03-30	2020-05-29	1	0	0	0	21	15.5714285714286	55.5512269299216	100.7075223	Saturday	71222	-23	-83	2020-04-04	2020-03-15	2020-06-18	2020-04-19	-28	-8	-103	-43	0	0	0	0	1	0	1	0
Fauquier, Virginia, US	51061	Virginia	2020-03-08	2020-03-30	2020-05-29	1	0	0	0	34	15	55.5512269299216	100.7075223	Sunday	71222	-22	-82	2020-04-04	2020-03-15	2020-06-18	2020-04-19	-27	-7	-102	-42	0	0	0	0	1	0	1	0
Fauquier, Virginia, US	51061	Virginia	2020-03-09	2020-03-30	2020-05-29	1	0	0	0	9	14.5714285714286	55.5512269299216	100.7075223	Monday	71222	-21	-81	2020-04-04	2020-03-15	2020-06-18	2020-04-19	-26	-6	-101	-41	0	0	0	0	1	0	1	0
Fauquier, Virginia, US	51061	Virginia	2020-03-10	2020-03-30	2020-05-29	1	0	0	0	10	14.4285714285714	55.5512269299216	100.7075223	Tuesday	71222	-20	-80	2020-04-04	2020-03-15	2020-06-18	2020-04-19	-25	-5	-100	-40	0	0	0	0	1	0	1	0
Fauquier, Virginia, US	51061	Virginia	2020-03-11	2020-03-30	2020-05-29	1	0	0	0	8	14.2857142857143	55.5512269299216	100.7075223	Wednesday	71222	-19	-79	2020-04-04	2020-03-15	2020-06-18	2020-04-19	-24	-4	-99	-39	0	0	0	0	1	0	1	0
Fauquier, Virginia, US	51061	Virginia	2020-03-12	2020-03-30	2020-05-29	1	0	0	0	10	14.4285714285714	55.5512269299216	100.7075223	Thursday	71222	-18	-78	2020-04-04	2020-03-15	2020-06-18	2020-04-19	-23	-3	-98	-38	0	0	0	0	1	0	1	0
Fauquier, Virginia, US	51061	Virginia	2020-03-13	2020-03-30	2020-05-29	1	0	0	0	10	14.5714285714286	55.5512269299216	100.7075223	Friday	71222	-17	-77	2020-04-04	2020-03-15	2020-06-18	2020-04-19	-22	-2	-97	-37	0	0	0	0	1	0	1	0
Fauquier, Virginia, US	51061	Virginia	2020-03-14	2020-03-30	2020-05-29	1	0	0	0	30	15.8571428571429	55.5512269299216	100.7075223	Saturday	71222	-16	-76	2020-04-04	2020-03-15	2020-06-18	2020-04-19	-21	-1	-96	-36	0	0	0	0	1	0	1	0
Fauquier, Virginia, US	51061	Virginia	2020-03-15	2020-03-30	2020-05-29	1	0	0	0	51	18.2857142857143	55.5512269299216	100.7075223	Sunday	71222	-15	-75	2020-04-04	2020-03-15	2020-06-18	2020-04-19	-20	0	-95	-35	0	0	0	0	1	0	1	0
Fauquier, Virginia, US	51061	Virginia	2020-03-16	2020-03-30	2020-05-29	1	0	0	0	17	19.4285714285714	55.5512269299216	100.7075223	Monday	71222	-14	-74	2020-04-04	2020-03-15	2020-06-18	2020-04-19	-19	1	-94	-34	0	1	0	0	1	0	1	1
Fauquier, Virginia, US	51061	Virginia	2020-03-17	2020-03-30	2020-05-29	1	0	0	0	28	22	55.5512269299216	100.7075223	Tuesday	71222	-13	-73	2020-04-04	2020-03-15	2020-06-18	2020-04-19	-18	2	-93	-33	0	1	0	0	1	0	1	1
Fauquier, Virginia, US	51061	Virginia	2020-03-18	2020-03-30	2020-05-29	1	0	0	0	30	25.1428571428571	55.5512269299216	100.7075223	Wednesday	71222	-12	-72	2020-04-04	2020-03-15	2020-06-18	2020-04-19	-17	3	-92	-32	0	1	0	0	1	0	1	1
Fauquier, Virginia, US	51061	Virginia	2020-03-19	2020-03-30	2020-05-29	1	0	0	0	27	27.5714285714286	55.5512269299216	100.7075223	Thursday	71222	-11	-71	2020-04-04	2020-03-15	2020-06-18	2020-04-19	-16	4	-91	-31	0	1	0	0	1	0	1	1
Fauquier, Virginia, US	51061	Virginia	2020-03-20	2020-03-30	2020-05-29	1	0	0	0	27	30	55.5512269299216	100.7075223	Friday	71222	-10	-70	2020-04-04	2020-03-15	2020-06-18	2020-04-19	-15	5	-90	-30	0	1	0	0	1	0	1	1
Fauquier, Virginia, US	51061	Virginia	2020-03-21	2020-03-30	2020-05-29	1	0	0	0	47	32.4285714285714	55.5512269299216	100.7075223	Saturday	71222	-9	-69	2020-04-04	2020-03-15	2020-06-18	2020-04-19	-14	6	-89	-29	0	1	0	0	1	0	1	1
Fauquier, Virginia, US	51061	Virginia	2020-03-22	2020-03-30	2020-05-29	1	0	0	0	58	33.4285714285714	55.5512269299216	100.7075223	Sunday	71222	-8	-68	2020-04-04	2020-03-15	2020-06-18	2020-04-19	-13	7	-88	-28	0	1	0	0	1	0	1	1
Fauquier, Virginia, US	51061	Virginia	2020-03-23	2020-03-30	2020-05-29	1	0	0	0	43	37.1428571428571	55.5512269299216	100.7075223	Monday	71222	-7	-67	2020-04-04	2020-03-15	2020-06-18	2020-04-19	-12	8	-87	-27	0	1	0	0	1	0	1	1
Fauquier, Virginia, US	51061	Virginia	2020-03-24	2020-03-30	2020-05-29	1	0	0	0	40	38.8571428571429	55.5512269299216	100.7075223	Tuesday	71222	-6	-66	2020-04-04	2020-03-15	2020-06-18	2020-04-19	-11	9	-86	-26	0	1	0	0	1	0	1	1
Fauquier, Virginia, US	51061	Virginia	2020-03-25	2020-03-30	2020-05-29	1	0	0	0	46	41.1428571428571	55.5512269299216	100.7075223	Wednesday	71222	-5	-65	2020-04-04	2020-03-15	2020-06-18	2020-04-19	-10	10	-85	-25	0	1	0	0	1	0	1	1
Fauquier, Virginia, US	51061	Virginia	2020-03-26	2020-03-30	2020-05-29	1	0	0.140406054309062	0.0200580077584374	37	42.5714285714286	55.5512269299216	100.7075223	Thursday	71222	-4	-64	2020-04-04	2020-03-15	2020-06-18	2020-04-19	-9	11	-84	-24	0	1	0	0	1	0	1	1
Fauquier, Virginia, US	51061	Virginia	2020-03-27	2020-03-30	2020-05-29	1	0	0.561624217236247	0.100290038792187	38	44.1428571428571	55.5512269299216	100.7075223	Friday	71222	-3	-63	2020-04-04	2020-03-15	2020-06-18	2020-04-19	-8	12	-83	-23	0	1	0	0	1	0	1	1
Fauquier, Virginia, US	51061	Virginia	2020-03-28	2020-03-30	2020-05-29	1	0	0.842436325854371	0.220638085342811	58	45.7142857142857	55.5512269299216	100.7075223	Saturday	71222	-2	-62	2020-04-04	2020-03-15	2020-06-18	2020-04-19	-7	13	-82	-22	0	1	0	0	1	0	1	1
Fauquier, Virginia, US	51061	Virginia	2020-03-29	2020-03-30	2020-05-29	1	0	0.842436325854371	0.340986131893436	60	46	55.5512269299216	100.7075223	Sunday	71222	-1	-61	2020-04-04	2020-03-15	2020-06-18	2020-04-19	-6	14	-81	-21	0	1	0	0	1	0	1	1
Fauquier, Virginia, US	51061	Virginia	2020-03-30	2020-03-30	2020-05-29	1	0	0.842436325854371	0.46133417844406	38	45.2857142857143	55.5512269299216	100.7075223	Monday	71222	0	-60	2020-04-04	2020-03-15	2020-06-18	2020-04-19	-5	15	-80	-20	0	1	0	0	1	0	1	1
Fauquier, Virginia, US	51061	Virginia	2020-03-31	2020-03-30	2020-05-29	1	1	0.982842380163433	0.601740232753122	46	46.1428571428571	55.5512269299216	100.7075223	Tuesday	71222	1	-59	2020-04-04	2020-03-15	2020-06-18	2020-04-19	-4	16	-79	-19	0	1	0	0	1	0	1	1
Fauquier, Virginia, US	51061	Virginia	2020-04-01	2020-03-30	2020-05-29	1	1	0.982842380163433	0.742146287062184	45	46	55.5512269299216	100.7075223	Wednesday	71222	2	-58	2020-04-04	2020-03-15	2020-06-18	2020-04-19	-3	17	-78	-18	0	1	0	0	1	0	1	1
Fauquier, Virginia, US	51061	Virginia	2020-04-02	2020-03-30	2020-05-29	1	1	1.12324843447249	0.882552341371246	40	46.4285714285714	55.5512269299216	100.7075223	Thursday	71222	3	-57	2020-04-04	2020-03-15	2020-06-18	2020-04-19	-2	18	-77	-17	0	1	0	0	1	0	1	1
Fauquier, Virginia, US	51061	Virginia	2020-04-03	2020-03-30	2020-05-29	1	1	1.26365448878156	0.982842380163433	40	46.7142857142857	55.5512269299216	100.7075223	Friday	71222	4	-56	2020-04-04	2020-03-15	2020-06-18	2020-04-19	-1	19	-76	-16	0	1	0	0	1	0	1	1
Fauquier, Virginia, US	51061	Virginia	2020-04-04	2020-03-30	2020-05-29	1	1	1.40406054309062	1.06307441119718	55	46.2857142857143	55.5512269299216	100.7075223	Saturday	71222	5	-55	2020-04-04	2020-03-15	2020-06-18	2020-04-19	0	20	-75	-15	0	1	0	0	1	0	1	1
Fauquier, Virginia, US	51061	Virginia	2020-04-05	2020-03-30	2020-05-29	1	1	1.40406054309062	1.14330644223093	61	46.4285714285714	55.5512269299216	100.7075223	Sunday	71222	6	-54	2020-04-04	2020-03-15	2020-06-18	2020-04-19	1	21	-74	-14	1	1	0	0	1	1	1	1
Fauquier, Virginia, US	51061	Virginia	2020-04-06	2020-03-30	2020-05-29	1	1	1.54446659739968	1.24359648102312	43	47.1428571428571	55.5512269299216	100.7075223	Monday	71222	7	-53	2020-04-04	2020-03-15	2020-06-18	2020-04-19	2	22	-73	-13	1	1	0	0	1	1	1	1
Fauquier, Virginia, US	51061	Virginia	2020-04-07	2020-03-30	2020-05-29	1	1	2.52730897756311	1.46423456636593	43	46.7142857142857	55.5512269299216	100.7075223	Tuesday	71222	8	-52	2020-04-04	2020-03-15	2020-06-18	2020-04-19	3	23	-72	-12	1	1	0	0	1	1	1	1
Fauquier, Virginia, US	51061	Virginia	2020-04-08	2020-03-30	2020-05-29	1	1	2.38690292325405	1.6648146439503	41	46.1428571428571	55.5512269299216	100.7075223	Wednesday	71222	9	-51	2020-04-04	2020-03-15	2020-06-18	2020-04-19	4	24	-71	-11	1	1	0	0	1	1	1	1
Fauquier, Virginia, US	51061	Virginia	2020-04-09	2020-03-30	2020-05-29	1	1	2.80812108618124	1.90551073705155	41	46.2857142857143	55.5512269299216	100.7075223	Thursday	71222	10	-50	2020-04-04	2020-03-15	2020-06-18	2020-04-19	5	25	-70	-10	1	1	0	0	1	1	1	1
Fauquier, Virginia, US	51061	Virginia	2020-04-10	2020-03-30	2020-05-29	1	1	3.22933924910842	2.18632284566968	42	46.5714285714286	55.5512269299216	100.7075223	Friday	71222	11	-49	2020-04-04	2020-03-15	2020-06-18	2020-04-19	6	26	-69	-9	1	1	0	0	1	1	1	1
Fauquier, Virginia, US	51061	Virginia	2020-04-11	2020-03-30	2020-05-29	1	1	3.51015135772654	2.48719296204624	51	46	55.5512269299216	100.7075223	Saturday	71222	12	-48	2020-04-04	2020-03-15	2020-06-18	2020-04-19	7	27	-68	-8	1	1	0	0	1	1	1	1
Fauquier, Virginia, US	51061	Virginia	2020-04-12	2020-03-30	2020-05-29	1	1	3.51015135772654	2.7880630784228	68	47	55.5512269299216	100.7075223	Sunday	71222	13	-47	2020-04-04	2020-03-15	2020-06-18	2020-04-19	8	28	-67	-7	1	1	0	0	1	1	1	1
Fauquier, Virginia, US	51061	Virginia	2020-04-13	2020-03-30	2020-05-29	1	1	3.93136952065373	3.12904921031623	50	48	55.5512269299216	100.7075223	Monday	71222	14	-46	2020-04-04	2020-03-15	2020-06-18	2020-04-19	9	29	-66	-6	1	1	0	0	1	1	1	1
Fauquier, Virginia, US	51061	Virginia	2020-04-14	2020-03-30	2020-05-29	1	1	3.93136952065373	3.32962928790061	42	47.8571428571429	55.5512269299216	100.7075223	Tuesday	71222	15	-45	2020-04-04	2020-03-15	2020-06-18	2020-04-19	10	30	-65	-5	1	1	0	0	1	1	1	1
Fauquier, Virginia, US	51061	Virginia	2020-04-15	2020-03-30	2020-05-29	1	1	4.07177557496279	3.57032538100186	42	48	55.5512269299216	100.7075223	Wednesday	71222	16	-44	2020-04-04	2020-03-15	2020-06-18	2020-04-19	11	31	-64	-4	1	1	0	0	1	1	1	1
Fauquier, Virginia, US	51061	Virginia	2020-04-16	2020-03-30	2020-05-29	1	1	4.49299373788998	3.81102147410311	40	47.8571428571429	55.5512269299216	100.7075223	Thursday	71222	17	-43	2020-04-04	2020-03-15	2020-06-18	2020-04-19	12	32	-63	-3	1	1	0	0	1	1	1	1
Fauquier, Virginia, US	51061	Virginia	2020-04-17	2020-03-30	2020-05-29	1	1	4.91421190081716	4.05171756720435	38	47.2857142857143	55.5512269299216	100.7075223	Friday	71222	18	-42	2020-04-04	2020-03-15	2020-06-18	2020-04-19	13	33	-62	-2	1	1	0	0	1	1	1	1
Fauquier, Virginia, US	51061	Virginia	2020-04-18	2020-03-30	2020-05-29	1	1	5.05461795512622	4.27235565254717	55	47.8571428571429	55.5512269299216	100.7075223	Saturday	71222	19	-41	2020-04-04	2020-03-15	2020-06-18	2020-04-19	14	34	-61	-1	1	1	0	0	1	1	1	1
Fauquier, Virginia, US	51061	Virginia	2020-04-19	2020-03-30	2020-05-29	1	1	5.47583611805341	4.55316776116529	58	46.4285714285714	55.5512269299216	100.7075223	Sunday	71222	20	-40	2020-04-04	2020-03-15	2020-06-18	2020-04-19	15	35	-60	0	1	1	0	0	1	1	0	1
Fauquier, Virginia, US	51061	Virginia	2020-04-20	2020-03-30	2020-05-29	1	1	5.75664822667153	4.81392186202498	39	44.8571428571429	55.5512269299216	100.7075223	Monday	71222	21	-39	2020-04-04	2020-03-15	2020-06-18	2020-04-19	16	36	-59	1	1	1	0	1	1	1	0	1
Fauquier, Virginia, US	51061	Virginia	2020-04-21	2020-03-30	2020-05-29	1	1	6.87989666114403	5.23514002495216	39	44.4285714285714	55.5512269299216	100.7075223	Tuesday	71222	22	-38	2020-04-04	2020-03-15	2020-06-18	2020-04-19	17	37	-58	2	1	1	0	1	1	1	0	1
Fauquier, Virginia, US	51061	Virginia	2020-04-22	2020-03-30	2020-05-29	1	1	7.86273904130746	5.77670623442997	35	43.4285714285714	55.5512269299216	100.7075223	Wednesday	71222	23	-37	2020-04-04	2020-03-15	2020-06-18	2020-04-19	18	38	-57	3	1	1	0	1	1	1	0	1
Fauquier, Virginia, US	51061	Virginia	2020-04-23	2020-03-30	2020-05-29	1	1	8.98598747577996	6.41856248269997	40	43.4285714285714	55.5512269299216	100.7075223	Thursday	71222	24	-36	2020-04-04	2020-03-15	2020-06-18	2020-04-19	19	39	-56	4	1	1	0	1	1	1	0	1
Fauquier, Virginia, US	51061	Virginia	2020-04-24	2020-03-30	2020-05-29	1	1	10.2496419645615	7.18076677752059	39	43.5714285714286	55.5512269299216	100.7075223	Friday	71222	25	-35	2020-04-04	2020-03-15	2020-06-18	2020-04-19	20	40	-55	5	1	1	0	1	1	1	0	1
Fauquier, Virginia, US	51061	Virginia	2020-04-25	2020-03-30	2020-05-29	1	1	11.2324843447249	8.06331911889183	49	42.7142857142857	55.5512269299216	100.7075223	Saturday	71222	26	-34	2020-04-04	2020-03-15	2020-06-18	2020-04-19	21	41	-54	6	1	1	0	1	1	1	0	1
Fauquier, Virginia, US	51061	Virginia	2020-04-26	2020-03-30	2020-05-29	1	1	12.2153267248884	9.02610349129683	64	43.5714285714286	55.5512269299216	100.7075223	Sunday	71222	27	-33	2020-04-04	2020-03-15	2020-06-18	2020-04-19	22	42	-53	7	1	1	0	1	1	1	0	1
Fauquier, Virginia, US	51061	Virginia	2020-04-27	2020-03-30	2020-05-29	1	1	13.4789812136699	10.1292939180109	38	43.4285714285714	55.5512269299216	100.7075223	Monday	71222	28	-32	2020-04-04	2020-03-15	2020-06-18	2020-04-19	23	43	-52	8	1	1	0	1	1	1	0	1
Fauquier, Virginia, US	51061	Virginia	2020-04-28	2020-03-30	2020-05-29	1	1	14.7426357024515	11.2525423524834	37	43.1428571428571	55.5512269299216	100.7075223	Tuesday	71222	29	-31	2020-04-04	2020-03-15	2020-06-18	2020-04-19	24	44	-51	9	1	1	0	1	1	1	0	1
Fauquier, Virginia, US	51061	Virginia	2020-04-29	2020-03-30	2020-05-29	1	1	15.3042599196877	12.3156167636806	36	43.2857142857143	55.5512269299216	100.7075223	Wednesday	71222	30	-30	2020-04-04	2020-03-15	2020-06-18	2020-04-19	25	45	-50	10	1	1	0	1	1	1	0	1
Fauquier, Virginia, US	51061	Virginia	2020-04-30	2020-03-30	2020-05-29	1	1	15.5850720283059	13.2583431283271	48	44.4285714285714	55.5512269299216	100.7075223	Thursday	71222	31	-29	2020-04-04	2020-03-15	2020-06-18	2020-04-19	26	46	-49	11	1	1	0	1	1	1	0	1
Fauquier, Virginia, US	51061	Virginia	2020-05-01	2020-03-30	2020-05-29	1	1	17.9719749515599	14.3615335550412	33	43.5714285714286	55.5512269299216	100.7075223	Friday	71222	32	-28	2020-04-04	2020-03-15	2020-06-18	2020-04-19	27	47	-48	12	1	1	0	1	1	1	0	1
Fauquier, Virginia, US	51061	Virginia	2020-05-02	2020-03-30	2020-05-29	1	1	17.9719749515599	15.3243179274462	38	42	55.5512269299216	100.7075223	Saturday	71222	33	-27	2020-04-04	2020-03-15	2020-06-18	2020-04-19	28	48	-47	13	1	1	0	1	1	1	0	1
Fauquier, Virginia, US	51061	Virginia	2020-05-03	2020-03-30	2020-05-29	1	1	18.6740052231052	16.2469862843343	58	41.1428571428571	55.5512269299216	100.7075223	Sunday	71222	34	-26	2020-04-04	2020-03-15	2020-06-18	2020-04-19	29	49	-46	14	1	1	0	1	1	1	0	1
Fauquier, Virginia, US	51061	Virginia	2020-05-04	2020-03-30	2020-05-29	1	1	19.6568476032687	17.1295386257055	35	40.7142857142857	55.5512269299216	100.7075223	Monday	71222	35	-25	2020-04-04	2020-03-15	2020-06-18	2020-04-19	30	50	-45	15	1	1	0	1	1	1	0	1
Fauquier, Virginia, US	51061	Virginia	2020-05-05	2020-03-30	2020-05-29	1	1	20.6396899834321	17.9719749515599	37	40.7142857142857	55.5512269299216	100.7075223	Tuesday	71222	36	-24	2020-04-04	2020-03-15	2020-06-18	2020-04-19	31	51	-44	16	1	1	0	1	1	1	0	1
Fauquier, Virginia, US	51061	Virginia	2020-05-06	2020-03-30	2020-05-29	1	1	20.7800960377411	18.754237254139	41	41.4285714285714	55.5512269299216	100.7075223	Wednesday	71222	37	-23	2020-04-04	2020-03-15	2020-06-18	2020-04-19	32	52	-43	17	1	1	0	1	1	1	0	1
Fauquier, Virginia, US	51061	Virginia	2020-05-07	2020-03-30	2020-05-29	1	1	20.9205020920502	19.5164415489596	34	39.4285714285714	55.5512269299216	100.7075223	Thursday	71222	38	-22	2020-04-04	2020-03-15	2020-06-18	2020-04-19	33	53	-42	18	1	1	0	1	1	1	0	1
Fauquier, Virginia, US	51061	Virginia	2020-05-08	2020-03-30	2020-05-29	1	1	21.4821263092865	20.0178917429205	33	39.4285714285714	55.5512269299216	100.7075223	Friday	71222	39	-21	2020-04-04	2020-03-15	2020-06-18	2020-04-19	34	54	-41	19	1	1	0	1	1	1	0	1
Fauquier, Virginia, US	51061	Virginia	2020-05-09	2020-03-30	2020-05-29	1	1	23.5882171239224	20.820212053258	41	39.8571428571429	55.5512269299216	100.7075223	Saturday	71222	40	-20	2020-04-04	2020-03-15	2020-06-18	2020-04-19	35	55	-40	20	1	1	0	1	1	1	0	1
Fauquier, Virginia, US	51061	Virginia	2020-05-10	2020-03-30	2020-05-29	1	1	24.1498413411586	21.6024743558371	44	37.8571428571429	55.5512269299216	100.7075223	Sunday	71222	41	-19	2020-04-04	2020-03-15	2020-06-18	2020-04-19	36	56	-39	21	1	1	0	1	1	1	0	1
Fauquier, Virginia, US	51061	Virginia	2020-05-11	2020-03-30	2020-05-29	1	1	25.2730897756311	22.4047946661746	33	37.5714285714286	55.5512269299216	100.7075223	Monday	71222	42	-18	2020-04-04	2020-03-15	2020-06-18	2020-04-19	37	57	-38	22	1	1	0	1	1	1	0	1
Fauquier, Virginia, US	51061	Virginia	2020-05-12	2020-03-30	2020-05-29	1	1	25.2730897756311	23.066708922203	26	36	55.5512269299216	100.7075223	Tuesday	71222	43	-17	2020-04-04	2020-03-15	2020-06-18	2020-04-19	38	58	-37	23	1	1	0	1	1	1	0	1
Fauquier, Virginia, US	51061	Virginia	2020-05-13	2020-03-30	2020-05-29	1	1	26.6771503187217	23.9091452480574	31	34.5714285714286	55.5512269299216	100.7075223	Wednesday	71222	44	-16	2020-04-04	2020-03-15	2020-06-18	2020-04-19	39	59	-36	24	1	1	0	1	1	1	0	1
Fauquier, Virginia, US	51061	Virginia	2020-05-14	2020-03-30	2020-05-29	1	1	28.0812108618124	24.9321036437377	29	33.8571428571429	55.5512269299216	100.7075223	Thursday	71222	45	-15	2020-04-04	2020-03-15	2020-06-18	2020-04-19	40	60	-35	25	1	1	0	1	1	1	0	1
Fauquier, Virginia, US	51061	Virginia	2020-05-15	2020-03-30	2020-05-29	1	1	28.7832411333577	25.9751200471764	20	32	55.5512269299216	100.7075223	Friday	71222	46	-14	2020-04-04	2020-03-15	2020-06-18	2020-04-19	41	61	-34	26	1	1	0	1	1	1	0	1
Fauquier, Virginia, US	51061	Virginia	2020-05-16	2020-03-30	2020-05-29	1	1	29.625677459212	26.8376143807892	33	30.8571428571429	55.5512269299216	100.7075223	Saturday	71222	47	-13	2020-04-04	2020-03-15	2020-06-18	2020-04-19	42	62	-33	27	1	1	0	1	1	1	0	1
Fauquier, Virginia, US	51061	Virginia	2020-05-17	2020-03-30	2020-05-29	1	1	29.9064895678302	27.6599926988852	49	31.5714285714286	55.5512269299216	100.7075223	Sunday	71222	48	-12	2020-04-04	2020-03-15	2020-06-18	2020-04-19	43	63	-32	28	1	1	0	1	1	1	0	1
Fauquier, Virginia, US	51061	Virginia	2020-05-18	2020-03-30	2020-05-29	1	1	31.3105501109208	28.522487032498	32	31.4285714285714	55.5512269299216	100.7075223	Monday	71222	49	-11	2020-04-04	2020-03-15	2020-06-18	2020-04-19	44	64	-31	29	1	1	0	1	1	1	0	1
Fauquier, Virginia, US	51061	Virginia	2020-05-19	2020-03-30	2020-05-29	1	1	34.118671197102	29.7861415212795	27	31.5714285714286	55.5512269299216	100.7075223	Tuesday	71222	50	-10	2020-04-04	2020-03-15	2020-06-18	2020-04-19	45	65	-30	30	1	1	0	1	1	1	0	1
Fauquier, Virginia, US	51061	Virginia	2020-05-20	2020-03-30	2020-05-29	1	1	35.2419196315745	31.0096799945442	27	31	55.5512269299216	100.7075223	Wednesday	71222	51	-9	2020-04-04	2020-03-15	2020-06-18	2020-04-19	46	66	-29	31	1	1	0	1	1	1	0	1
Fauquier, Virginia, US	51061	Virginia	2020-05-21	2020-03-30	2020-05-29	1	1	36.6459801746651	32.2332184678089	22	30	55.5512269299216	100.7075223	Thursday	71222	52	-8	2020-04-04	2020-03-15	2020-06-18	2020-04-19	47	67	-28	32	1	1	0	1	1	1	0	1
Fauquier, Virginia, US	51061	Virginia	2020-05-22	2020-03-30	2020-05-29	1	1	37.4884165005195	33.476814948832	27	31	55.5512269299216	100.7075223	Friday	71222	53	-7	2020-04-04	2020-03-15	2020-06-18	2020-04-19	48	68	-27	33	1	1	0	1	1	1	0	1
Fauquier, Virginia, US	51061	Virginia	2020-05-23	2020-03-30	2020-05-29	1	1	37.7692286091376	34.6401793988214	32	30.8571428571429	55.5512269299216	100.7075223	Saturday	71222	54	-6	2020-04-04	2020-03-15	2020-06-18	2020-04-19	49	69	-26	34	1	1	0	1	1	1	0	1
Fauquier, Virginia, US	51061	Virginia	2020-05-24	2020-03-30	2020-05-29	1	1	39.5945073151554	36.0241819341536	45	30.2857142857143	55.5512269299216	100.7075223	Sunday	71222	55	-5	2020-04-04	2020-03-15	2020-06-18	2020-04-19	50	70	-25	35	1	1	0	1	1	1	0	1
Fauquier, Virginia, US	51061	Virginia	2020-05-25	2020-03-30	2020-05-29	1	1	40.0157254780826	37.2677784151767	40	31.4285714285714	55.5512269299216	100.7075223	Monday	71222	56	-4	2020-04-04	2020-03-15	2020-06-18	2020-04-19	51	71	-24	36	1	1	0	1	1	1	0	1
Fauquier, Virginia, US	51061	Virginia	2020-05-26	2020-03-30	2020-05-29	1	1	42.1218162927185	38.4110848574076	26	31.2857142857143	55.5512269299216	100.7075223	Tuesday	71222	57	-3	2020-04-04	2020-03-15	2020-06-18	2020-04-19	52	72	-23	37	1	1	0	1	1	1	0	1
Fauquier, Virginia, US	51061	Virginia	2020-05-27	2020-03-30	2020-05-29	1	1	42.4026284013367	39.4340432530879	22	30.5714285714286	55.5512269299216	100.7075223	Wednesday	71222	58	-2	2020-04-04	2020-03-15	2020-06-18	2020-04-19	53	73	-22	38	1	1	0	1	1	1	0	1
Fauquier, Virginia, US	51061	Virginia	2020-05-28	2020-03-30	2020-05-29	1	1	42.5430344556457	40.2764795789423	27	31.2857142857143	55.5512269299216	100.7075223	Thursday	71222	59	-1	2020-04-04	2020-03-15	2020-06-18	2020-04-19	54	74	-21	39	1	1	0	1	1	1	0	1
Fauquier, Virginia, US	51061	Virginia	2020-05-29	2020-03-30	2020-05-29	0	1	43.245064727191	41.0988578970382	16	29.7142857142857	55.5512269299216	100.7075223	Friday	71222	60	0	2020-04-04	2020-03-15	2020-06-18	2020-04-19	55	75	-20	40	1	1	0	1	1	1	0	1
Fauquier, Virginia, US	51061	Virginia	2020-05-30	2020-03-30	2020-05-29	0	1	43.8066889444273	41.961352230651	24	28.5714285714286	55.5512269299216	100.7075223	Saturday	71222	61	1	2020-04-04	2020-03-15	2020-06-18	2020-04-19	56	76	-19	41	1	1	0	1	1	1	0	1
Fauquier, Virginia, US	51061	Virginia	2020-05-31	2020-03-30	2020-05-29	0	1	44.2279071073545	42.6232664866795	37	27.4285714285714	55.5512269299216	100.7075223	Sunday	71222	62	2	2020-04-04	2020-03-15	2020-06-18	2020-04-19	57	77	-18	42	1	1	0	1	1	1	0	1
Fauquier, Virginia, US	51061	Virginia	2020-06-01	2020-03-30	2020-05-29	0	1	45.351155541827	43.3854707815001	20	24.5714285714286	55.5512269299216	100.7075223	Monday	71222	63	3	2020-04-04	2020-03-15	2020-06-18	2020-04-19	58	78	-17	43	1	1	0	1	1	1	0	1
Fauquier, Virginia, US	51061	Virginia	2020-06-02	2020-03-30	2020-05-29	0	1	45.7723737047541	43.9069789832195	20	23.7142857142857	55.5512269299216	100.7075223	Tuesday	71222	64	4	2020-04-04	2020-03-15	2020-06-18	2020-04-19	59	79	-16	44	1	1	0	1	1	1	0	1
Fauquier, Virginia, US	51061	Virginia	2020-06-03	2020-03-30	2020-05-29	0	1	46.1935918676813	44.4485451926973	23	23.8571428571429	55.5512269299216	100.7075223	Wednesday	71222	65	5	2020-04-04	2020-03-15	2020-06-18	2020-04-19	60	80	-15	45	1	1	0	1	1	1	0	1
Fauquier, Virginia, US	51061	Virginia	2020-06-04	2020-03-30	2020-05-29	0	1	46.8956221392266	45.0703434332088	22	23.1428571428571	55.5512269299216	100.7075223	Thursday	71222	66	6	2020-04-04	2020-03-15	2020-06-18	2020-04-19	61	81	-14	46	1	1	0	1	1	1	0	1
Fauquier, Virginia, US	51061	Virginia	2020-06-05	2020-03-30	2020-05-29	0	1	47.597652410772	45.6921416737204	15	23	55.5512269299216	100.7075223	Friday	71222	67	7	2020-04-04	2020-03-15	2020-06-18	2020-04-19	62	82	-13	47	1	1	0	1	1	1	0	1
Fauquier, Virginia, US	51061	Virginia	2020-06-06	2020-03-30	2020-05-29	0	1	48.4400887366263	46.3540559297488	22	22.7142857142857	55.5512269299216	100.7075223	Saturday	71222	68	8	2020-04-04	2020-03-15	2020-06-18	2020-04-19	63	83	-12	48	1	1	0	1	1	1	0	1
Fauquier, Virginia, US	51061	Virginia	2020-06-07	2020-03-30	2020-05-29	0	1	49.8441492797169	47.1563762400863	36	22.5714285714286	55.5512269299216	100.7075223	Sunday	71222	69	9	2020-04-04	2020-03-15	2020-06-18	2020-04-19	64	84	-11	49	1	1	0	1	1	1	0	1
Fauquier, Virginia, US	51061	Virginia	2020-06-08	2020-03-30	2020-05-29	0	1	50.9673977141894	47.9586965504238	21	22.7142857142857	55.5512269299216	100.7075223	Monday	71222	70	10	2020-04-04	2020-03-15	2020-06-18	2020-04-19	65	85	-10	50	1	1	0	1	1	1	0	1
Fauquier, Virginia, US	51061	Virginia	2020-06-09	2020-03-30	2020-05-29	0	1	51.2482098228076	48.7409588530029	20	22.7142857142857	55.5512269299216	100.7075223	Tuesday	71222	71	11	2020-04-04	2020-03-15	2020-06-18	2020-04-19	66	86	-9	51	1	1	0	1	1	1	0	1
Fauquier, Virginia, US	51061	Virginia	2020-06-10	2020-03-30	2020-05-29	0	1	51.9502400943529	49.5633371710988	20	22.2857142857143	55.5512269299216	100.7075223	Wednesday	71222	72	12	2020-04-04	2020-03-15	2020-06-18	2020-04-19	67	87	-8	52	1	1	0	1	1	1	0	1
Fauquier, Virginia, US	51061	Virginia	2020-06-11	2020-03-30	2020-05-29	0	1	52.5118643115891	50.3656574814363	21	22.1428571428571	55.5512269299216	100.7075223	Thursday	71222	73	13	2020-04-04	2020-03-15	2020-06-18	2020-04-19	68	88	-7	53	1	1	0	1	1	1	0	1
Fauquier, Virginia, US	51061	Virginia	2020-06-12	2020-03-30	2020-05-29	0	1	52.7926764202072	51.1078037684985	19	22.7142857142857	55.5512269299216	100.7075223	Friday	71222	74	14	2020-04-04	2020-03-15	2020-06-18	2020-04-19	69	89	-6	54	1	1	0	1	1	1	0	1
Fauquier, Virginia, US	51061	Virginia	2020-06-13	2020-03-30	2020-05-29	0	1	53.3543006374435	51.8098340400438	26	23.2857142857143	55.5512269299216	100.7075223	Saturday	71222	75	15	2020-04-04	2020-03-15	2020-06-18	2020-04-19	70	90	-5	55	1	1	0	1	1	1	0	1
Fauquier, Virginia, US	51061	Virginia	2020-06-14	2020-03-30	2020-05-29	0	1	54.0563309089888	52.4115742727969	38	23.5714285714286	55.5512269299216	100.7075223	Sunday	71222	76	16	2020-04-04	2020-03-15	2020-06-18	2020-04-19	71	91	-4	56	1	1	0	1	1	1	0	1
Fauquier, Virginia, US	51061	Virginia	2020-06-15	2020-03-30	2020-05-29	0	1	54.1967369632979	52.872908451241	31	25	55.5512269299216	100.7075223	Monday	71222	77	17	2020-04-04	2020-03-15	2020-06-18	2020-04-19	72	92	-3	57	1	1	0	1	1	1	0	1
Fauquier, Virginia, US	51061	Virginia	2020-06-16	2020-03-30	2020-05-29	0	1	55.1795793434613	53.4345326684772	24	25.5714285714286	55.5512269299216	100.7075223	Tuesday	71222	78	18	2020-04-04	2020-03-15	2020-06-18	2020-04-19	73	93	-2	58	1	1	0	1	1	1	0	1
Fauquier, Virginia, US	51061	Virginia	2020-06-17	2020-03-30	2020-05-29	0	1	55.8816096150066	53.9961568857135	29	26.8571428571429	55.5512269299216	100.7075223	Wednesday	71222	79	19	2020-04-04	2020-03-15	2020-06-18	2020-04-19	74	94	-1	59	1	1	0	1	1	1	0	1
Fauquier, Virginia, US	51061	Virginia	2020-06-18	2020-03-30	2020-05-29	0	1	56.0220156693157	54.4976070796744	26	27.5714285714286	55.5512269299216	100.7075223	Thursday	71222	80	20	2020-04-04	2020-03-15	2020-06-18	2020-04-19	75	95	0	60	1	1	0	1	0	1	0	1
Fauquier, Virginia, US	51061	Virginia	2020-06-19	2020-03-30	2020-05-29	0	1	56.3028277779338	54.9990572736354	22	28	55.5512269299216	100.7075223	Friday	71222	81	21	2020-04-04	2020-03-15	2020-06-18	2020-04-19	76	96	1	61	1	1	1	1	0	1	0	1
Fauquier, Virginia, US	51061	Virginia	2020-06-20	2020-03-30	2020-05-29	0	1	56.5836398865519	55.4603914520794	26	28	55.5512269299216	100.7075223	Saturday	71222	82	22	2020-04-04	2020-03-15	2020-06-18	2020-04-19	77	97	2	62	1	1	1	1	0	1	0	1
Fauquier, Virginia, US	51061	Virginia	2020-06-21	2020-03-30	2020-05-29	0	1	56.724045940861	55.8414935994897	28	26.5714285714286	55.5512269299216	100.7075223	Sunday	71222	83	23	2020-04-04	2020-03-15	2020-06-18	2020-04-19	78	98	3	63	1	1	1	1	0	1	0	1
Fauquier, Virginia, US	51061	Virginia	2020-06-22	2020-03-30	2020-05-29	0	1	57.4260762124063	56.3028277779338	31	26.5714285714286	55.5512269299216	100.7075223	Monday	71222	84	24	2020-04-04	2020-03-15	2020-06-18	2020-04-19	79	99	4	64	1	1	1	1	0	1	0	1
Fauquier, Virginia, US	51061	Virginia	2020-06-23	2020-03-30	2020-05-29	0	1	57.9877004296425	56.7039879331025	20	26	55.5512269299216	100.7075223	Tuesday	71222	85	25	2020-04-04	2020-03-15	2020-06-18	2020-04-19	80	100	5	65	1	1	1	1	0	1	0	1
Fauquier, Virginia, US	51061	Virginia	2020-06-24	2020-03-30	2020-05-29	0	1	58.5493246468788	57.0850900805128	26	25.5714285714286	55.5512269299216	100.7075223	Wednesday	71222	86	26	2020-04-04	2020-03-15	2020-06-18	2020-04-19	81	101	6	66	1	1	1	1	0	1	0	1
Fauquier, Virginia, US	51061	Virginia	2020-06-25	2020-03-30	2020-05-29	0	1	58.2685125382607	57.4060182046478	22	25	55.5512269299216	100.7075223	Thursday	71222	87	27	2020-04-04	2020-03-15	2020-06-18	2020-04-19	82	102	7	67	1	1	1	1	0	1	0	1
Fauquier, Virginia, US	51061	Virginia	2020-06-26	2020-03-30	2020-05-29	0	1	58.4089185925697	57.7068883210244	19	24.5714285714286	55.5512269299216	100.7075223	Friday	71222	88	28	2020-04-04	2020-03-15	2020-06-18	2020-04-19	83	103	8	68	1	1	1	1	0	1	0	1
Fauquier, Virginia, US	51061	Virginia	2020-06-27	2020-03-30	2020-05-29	0	1	58.5493246468788	57.9877004296425	29	25	55.5512269299216	100.7075223	Saturday	71222	89	29	2020-04-04	2020-03-15	2020-06-18	2020-04-19	84	104	9	69	1	1	1	1	0	1	0	1
Fauquier, Virginia, US	51061	Virginia	2020-06-28	2020-03-30	2020-05-29	0	1	58.5493246468788	58.2484545305022	36	26.1428571428571	55.5512269299216	100.7075223	Sunday	71222	90	30	2020-04-04	2020-03-15	2020-06-18	2020-04-19	85	105	10	70	1	1	1	1	0	1	0	1
Fauquier, Virginia, US	51061	Virginia	2020-06-29	2020-03-30	2020-05-29	0	1	58.5493246468788	58.4089185925697	34	26.5714285714286	55.5512269299216	100.7075223	Monday	71222	91	31	2020-04-04	2020-03-15	2020-06-18	2020-04-19	86	106	11	71	1	1	1	1	0	1	0	1
Fauquier, Virginia, US	51061	Virginia	2020-06-30	2020-03-30	2020-05-29	0	1	58.970542809806	58.5493246468788	28	27.7142857142857	55.5512269299216	100.7075223	Tuesday	71222	92	32	2020-04-04	2020-03-15	2020-06-18	2020-04-19	87	107	12	72	1	1	1	1	0	1	0	1
Fauquier, Virginia, US	51061	Virginia	2020-07-01	2020-03-30	2020-05-29	0	1	58.970542809806	58.6094986701541	23	27.2857142857143	55.5512269299216	100.7075223	Wednesday	71222	93	33	2020-04-04	2020-03-15	2020-06-18	2020-04-19	88	108	13	73	1	1	1	1	0	1	0	1
Fauquier, Virginia, US	51061	Virginia	2020-07-02	2020-03-30	2020-05-29	0	1	59.110948864115	58.7298467167047	19	26.8571428571429	55.5512269299216	100.7075223	Thursday	71222	94	34	2020-04-04	2020-03-15	2020-06-18	2020-04-19	89	109	14	74	1	1	1	1	0	1	0	1
Fauquier, Virginia, US	51061	Virginia	2020-07-03	2020-03-30	2020-05-29	0	1	59.9533851899694	58.9504848020475	24	27.5714285714286	55.5512269299216	100.7075223	Friday	71222	95	35	2020-04-04	2020-03-15	2020-06-18	2020-04-19	90	110	15	75	1	1	1	1	0	1	0	1
Fauquier, Virginia, US	51061	Virginia	2020-07-04	2020-03-30	2020-05-29	0	1	60.5150094072056	59.2312969106656	33	28.1428571428571	55.5512269299216	100.7075223	Saturday	71222	96	36	2020-04-04	2020-03-15	2020-06-18	2020-04-19	91	111	16	76	1	1	1	1	0	1	0	1
Fauquier, Virginia, US	51061	Virginia	2020-07-05	2020-03-30	2020-05-29	0	1	62.0594760046053	59.7327471046266	38	28.4285714285714	55.5512269299216	100.7075223	Sunday	71222	97	37	2020-04-04	2020-03-15	2020-06-18	2020-04-19	92	112	17	77	1	1	1	1	0	1	0	1
Fayette, Alabama, US	1057	Alabama	2020-03-01	2020-04-04	2020-04-30	1	0	0	51.3685578693582	22	26.7142857142857	112.998267618639	27.46869762	Sunday	16302	-34	-60	2020-04-09	2020-03-20	2020-05-20	2020-03-21	-39	-19	-80	-20	0	0	0	0	1	0	1	0
Fayette, Alabama, US	1057	Alabama	2020-03-02	2020-04-04	2020-04-30	1	0	0	42.9441946108145	11	24.2857142857143	112.998267618639	27.46869762	Monday	16302	-33	-59	2020-04-09	2020-03-20	2020-05-20	2020-03-21	-38	-18	-79	-19	0	0	0	0	1	0	1	0
Fayette, Alabama, US	1057	Alabama	2020-03-03	2020-04-04	2020-04-30	1	0	0	34.5198313522708	12	22.7142857142857	112.998267618639	27.46869762	Tuesday	16302	-32	-58	2020-04-09	2020-03-20	2020-05-20	2020-03-21	-37	-17	-78	-18	0	0	0	0	1	0	1	0
Fayette, Alabama, US	1057	Alabama	2020-03-04	2020-04-04	2020-04-30	1	0	0	26.0754100859686	13	21.8571428571429	112.998267618639	27.46869762	Wednesday	16302	-31	-57	2020-04-09	2020-03-20	2020-05-20	2020-03-21	-36	-16	-77	-17	0	0	0	0	1	0	1	0
Fayette, Alabama, US	1057	Alabama	2020-03-05	2020-04-04	2020-04-30	1	0	0	17.5106407731158	10	19.8571428571429	112.998267618639	27.46869762	Thursday	16302	-30	-56	2020-04-09	2020-03-20	2020-05-20	2020-03-21	-35	-15	-76	-16	0	0	0	0	1	0	1	0
Fayette, Alabama, US	1057	Alabama	2020-03-06	2020-04-04	2020-04-30	1	0	0	8.86563942922933	8	16.2857142857143	112.998267618639	27.46869762	Friday	16302	-29	-55	2020-04-09	2020-03-20	2020-05-20	2020-03-21	-34	-14	-75	-15	0	0	0	0	1	0	1	0
Fayette, Alabama, US	1057	Alabama	2020-03-07	2020-04-04	2020-04-30	1	0	0	0	17	13.2857142857143	112.998267618639	27.46869762	Saturday	16302	-28	-54	2020-04-09	2020-03-20	2020-05-20	2020-03-21	-33	-13	-74	-14	0	0	0	0	1	0	1	0
Fayette, Alabama, US	1057	Alabama	2020-03-08	2020-04-04	2020-04-30	1	0	0	0	27	14	112.998267618639	27.46869762	Sunday	16302	-27	-53	2020-04-09	2020-03-20	2020-05-20	2020-03-21	-32	-12	-73	-13	0	0	0	0	1	0	1	0
Fayette, Alabama, US	1057	Alabama	2020-03-09	2020-04-04	2020-04-30	1	0	0	0	12	14.1428571428571	112.998267618639	27.46869762	Monday	16302	-26	-52	2020-04-09	2020-03-20	2020-05-20	2020-03-21	-31	-11	-72	-12	0	0	0	0	1	0	1	0
Fayette, Alabama, US	1057	Alabama	2020-03-10	2020-04-04	2020-04-30	1	0	0	0	13	14.2857142857143	112.998267618639	27.46869762	Tuesday	16302	-25	-51	2020-04-09	2020-03-20	2020-05-20	2020-03-21	-30	-10	-71	-11	0	0	0	0	1	0	1	0
Fayette, Alabama, US	1057	Alabama	2020-03-11	2020-04-04	2020-04-30	1	0	0	0	11	14	112.998267618639	27.46869762	Wednesday	16302	-24	-50	2020-04-09	2020-03-20	2020-05-20	2020-03-21	-29	-9	-70	-10	0	0	0	0	1	0	1	0
Fayette, Alabama, US	1057	Alabama	2020-03-12	2020-04-04	2020-04-30	1	0	0	0	9	13.8571428571429	112.998267618639	27.46869762	Thursday	16302	-23	-49	2020-04-09	2020-03-20	2020-05-20	2020-03-21	-28	-8	-69	-9	0	0	0	0	1	0	1	0
Fayette, Alabama, US	1057	Alabama	2020-03-13	2020-04-04	2020-04-30	1	0	0	0	8	13.8571428571429	112.998267618639	27.46869762	Friday	16302	-22	-48	2020-04-09	2020-03-20	2020-05-20	2020-03-21	-27	-7	-68	-8	0	0	0	0	1	0	1	0
Fayette, Alabama, US	1057	Alabama	2020-03-14	2020-04-04	2020-04-30	1	0	0	0	17	13.8571428571429	112.998267618639	27.46869762	Saturday	16302	-21	-47	2020-04-09	2020-03-20	2020-05-20	2020-03-21	-26	-6	-67	-7	0	0	0	0	1	0	1	0
Fayette, Alabama, US	1057	Alabama	2020-03-15	2020-04-04	2020-04-30	1	0	0	0	40	15.7142857142857	112.998267618639	27.46869762	Sunday	16302	-20	-46	2020-04-09	2020-03-20	2020-05-20	2020-03-21	-25	-5	-66	-6	0	0	0	0	1	0	1	0
Fayette, Alabama, US	1057	Alabama	2020-03-16	2020-04-04	2020-04-30	1	0	0	0	22	17.1428571428571	112.998267618639	27.46869762	Monday	16302	-19	-45	2020-04-09	2020-03-20	2020-05-20	2020-03-21	-24	-4	-65	-5	0	0	0	0	1	0	1	0
Fayette, Alabama, US	1057	Alabama	2020-03-17	2020-04-04	2020-04-30	1	0	0	0	26	19	112.998267618639	27.46869762	Tuesday	16302	-18	-44	2020-04-09	2020-03-20	2020-05-20	2020-03-21	-23	-3	-64	-4	0	0	0	0	1	0	1	0
Fayette, Alabama, US	1057	Alabama	2020-03-18	2020-04-04	2020-04-30	1	0	0	0	21	20.4285714285714	112.998267618639	27.46869762	Wednesday	16302	-17	-43	2020-04-09	2020-03-20	2020-05-20	2020-03-21	-22	-2	-63	-3	0	0	0	0	1	0	1	0
Fayette, Alabama, US	1057	Alabama	2020-03-19	2020-04-04	2020-04-30	1	0	0	0	21	22.1428571428571	112.998267618639	27.46869762	Thursday	16302	-16	-42	2020-04-09	2020-03-20	2020-05-20	2020-03-21	-21	-1	-62	-2	0	0	0	0	1	0	1	0
Fayette, Alabama, US	1057	Alabama	2020-03-20	2020-04-04	2020-04-30	1	0	0	0	21	24	112.998267618639	27.46869762	Friday	16302	-15	-41	2020-04-09	2020-03-20	2020-05-20	2020-03-21	-20	0	-61	-1	0	0	0	0	1	0	1	0
Fayette, Alabama, US	1057	Alabama	2020-03-21	2020-04-04	2020-04-30	1	0	0	0	35	26.5714285714286	112.998267618639	27.46869762	Saturday	16302	-14	-40	2020-04-09	2020-03-20	2020-05-20	2020-03-21	-19	1	-60	0	0	1	0	0	1	0	0	1
Fayette, Alabama, US	1057	Alabama	2020-03-22	2020-04-04	2020-04-30	1	0	0	0	51	28.1428571428571	112.998267618639	27.46869762	Sunday	16302	-13	-39	2020-04-09	2020-03-20	2020-05-20	2020-03-21	-18	2	-59	1	0	1	0	1	1	0	0	1
Fayette, Alabama, US	1057	Alabama	2020-03-23	2020-04-04	2020-04-30	1	0	0	0	41	30.8571428571429	112.998267618639	27.46869762	Monday	16302	-12	-38	2020-04-09	2020-03-20	2020-05-20	2020-03-21	-17	3	-58	2	0	1	0	1	1	0	0	1
Fayette, Alabama, US	1057	Alabama	2020-03-24	2020-04-04	2020-04-30	1	0	0	0	30	31.4285714285714	112.998267618639	27.46869762	Tuesday	16302	-11	-37	2020-04-09	2020-03-20	2020-05-20	2020-03-21	-16	4	-57	3	0	1	0	1	1	0	0	1
Fayette, Alabama, US	1057	Alabama	2020-03-25	2020-04-04	2020-04-30	1	0	0	0	16	30.7142857142857	112.998267618639	27.46869762	Wednesday	16302	-10	-36	2020-04-09	2020-03-20	2020-05-20	2020-03-21	-15	5	-56	4	0	1	0	1	1	0	0	1
Fayette, Alabama, US	1057	Alabama	2020-03-26	2020-04-04	2020-04-30	1	0	0	0	26	31.4285714285714	112.998267618639	27.46869762	Thursday	16302	-9	-35	2020-04-09	2020-03-20	2020-05-20	2020-03-21	-14	6	-55	5	0	1	0	1	1	0	0	1
Fayette, Alabama, US	1057	Alabama	2020-03-27	2020-04-04	2020-04-30	1	0	0	0	16	30.7142857142857	112.998267618639	27.46869762	Friday	16302	-8	-34	2020-04-09	2020-03-20	2020-05-20	2020-03-21	-13	7	-54	6	0	1	0	1	1	0	0	1
Fayette, Alabama, US	1057	Alabama	2020-03-28	2020-04-04	2020-04-30	1	0	0	0	32	30.2857142857143	112.998267618639	27.46869762	Saturday	16302	-7	-33	2020-04-09	2020-03-20	2020-05-20	2020-03-21	-12	8	-53	7	0	1	0	1	1	0	0	1
Fayette, Alabama, US	1057	Alabama	2020-03-29	2020-04-04	2020-04-30	1	0	0	0	48	29.8571428571429	112.998267618639	27.46869762	Sunday	16302	-6	-32	2020-04-09	2020-03-20	2020-05-20	2020-03-21	-11	9	-52	8	0	1	0	1	1	0	0	1
Fayette, Alabama, US	1057	Alabama	2020-03-30	2020-04-04	2020-04-30	1	0	0.613421666053245	0.087631666579035	28	28	112.998267618639	27.46869762	Monday	16302	-5	-31	2020-04-09	2020-03-20	2020-05-20	2020-03-21	-10	10	-51	9	0	1	0	1	1	0	0	1
Fayette, Alabama, US	1057	Alabama	2020-03-31	2020-04-04	2020-04-30	1	0	0.613421666053245	0.17526333315807	38	29.1428571428571	112.998267618639	27.46869762	Tuesday	16302	-4	-30	2020-04-09	2020-03-20	2020-05-20	2020-03-21	-9	11	-50	10	0	1	0	1	1	0	0	1
Fayette, Alabama, US	1057	Alabama	2020-04-01	2020-04-04	2020-04-30	1	0	0.613421666053245	0.262894999737105	22	30	112.998267618639	27.46869762	Wednesday	16302	-3	-29	2020-04-09	2020-03-20	2020-05-20	2020-03-21	-8	12	-49	11	0	1	0	1	1	0	0	1
Fayette, Alabama, US	1057	Alabama	2020-04-02	2020-04-04	2020-04-30	1	0	0.613421666053245	0.35052666631614	20	29.1428571428571	112.998267618639	27.46869762	Thursday	16302	-2	-28	2020-04-09	2020-03-20	2020-05-20	2020-03-21	-7	13	-48	12	0	1	0	1	1	0	0	1
Fayette, Alabama, US	1057	Alabama	2020-04-03	2020-04-04	2020-04-30	1	0	0.613421666053245	0.438158332895175	16	29.1428571428571	112.998267618639	27.46869762	Friday	16302	-1	-27	2020-04-09	2020-03-20	2020-05-20	2020-03-21	-6	14	-47	13	0	1	0	1	1	0	0	1
Fayette, Alabama, US	1057	Alabama	2020-04-04	2020-04-04	2020-04-30	1	0	0.613421666053245	0.52578999947421	43	30.7142857142857	112.998267618639	27.46869762	Saturday	16302	0	-26	2020-04-09	2020-03-20	2020-05-20	2020-03-21	-5	15	-46	14	0	1	0	1	1	0	0	1
Fayette, Alabama, US	1057	Alabama	2020-04-05	2020-04-04	2020-04-30	1	1	0.613421666053245	0.613421666053245	57	32	112.998267618639	27.46869762	Sunday	16302	1	-25	2020-04-09	2020-03-20	2020-05-20	2020-03-21	-4	16	-45	15	0	1	0	1	1	0	0	1
Fayette, Alabama, US	1057	Alabama	2020-04-06	2020-04-04	2020-04-30	1	1	0.613421666053245	0.613421666053245	30	32.2857142857143	112.998267618639	27.46869762	Monday	16302	2	-24	2020-04-09	2020-03-20	2020-05-20	2020-03-21	-3	17	-44	16	0	1	0	1	1	0	0	1
Fayette, Alabama, US	1057	Alabama	2020-04-07	2020-04-04	2020-04-30	1	1	0.613421666053245	0.613421666053245	37	32.1428571428571	112.998267618639	27.46869762	Tuesday	16302	3	-23	2020-04-09	2020-03-20	2020-05-20	2020-03-21	-2	18	-43	17	0	1	0	1	1	0	0	1
Fayette, Alabama, US	1057	Alabama	2020-04-08	2020-04-04	2020-04-30	1	1	0.613421666053245	0.613421666053245	27	32.8571428571429	112.998267618639	27.46869762	Wednesday	16302	4	-22	2020-04-09	2020-03-20	2020-05-20	2020-03-21	-1	19	-42	18	0	1	0	1	1	0	0	1
Fayette, Alabama, US	1057	Alabama	2020-04-09	2020-04-04	2020-04-30	1	1	0.613421666053245	0.613421666053245	15	32.1428571428571	112.998267618639	27.46869762	Thursday	16302	5	-21	2020-04-09	2020-03-20	2020-05-20	2020-03-21	0	20	-41	19	0	1	0	1	1	0	0	1
Fayette, Alabama, US	1057	Alabama	2020-04-10	2020-04-04	2020-04-30	1	1	1.22684333210649	0.70105333263228	18	32.4285714285714	112.998267618639	27.46869762	Friday	16302	6	-20	2020-04-09	2020-03-20	2020-05-20	2020-03-21	1	21	-40	20	1	1	0	1	1	1	0	1
Fayette, Alabama, US	1057	Alabama	2020-04-11	2020-04-04	2020-04-30	1	1	1.84026499815973	0.87631666579035	26	30	112.998267618639	27.46869762	Saturday	16302	7	-19	2020-04-09	2020-03-20	2020-05-20	2020-03-21	2	22	-39	21	1	1	0	1	1	1	0	1
Fayette, Alabama, US	1057	Alabama	2020-04-12	2020-04-04	2020-04-30	1	1	2.45368666421298	1.13921166552745	61	30.5714285714286	112.998267618639	27.46869762	Sunday	16302	8	-18	2020-04-09	2020-03-20	2020-05-20	2020-03-21	3	23	-38	22	1	1	0	1	1	1	0	1
Fayette, Alabama, US	1057	Alabama	2020-04-13	2020-04-04	2020-04-30	1	1	2.45368666421298	1.40210666526456	26	30	112.998267618639	27.46869762	Monday	16302	9	-17	2020-04-09	2020-03-20	2020-05-20	2020-03-21	4	24	-37	23	1	1	0	1	1	1	0	1
Fayette, Alabama, US	1057	Alabama	2020-04-14	2020-04-04	2020-04-30	1	1	2.45368666421298	1.66500166500167	24	28.1428571428571	112.998267618639	27.46869762	Tuesday	16302	10	-16	2020-04-09	2020-03-20	2020-05-20	2020-03-21	5	25	-36	24	1	1	0	1	1	1	0	1
Fayette, Alabama, US	1057	Alabama	2020-04-15	2020-04-04	2020-04-30	1	1	2.45368666421298	1.92789666473877	19	27	112.998267618639	27.46869762	Wednesday	16302	11	-15	2020-04-09	2020-03-20	2020-05-20	2020-03-21	6	26	-35	25	1	1	0	1	1	1	0	1
Fayette, Alabama, US	1057	Alabama	2020-04-16	2020-04-04	2020-04-30	1	1	2.45368666421298	2.19079166447588	22	28	112.998267618639	27.46869762	Thursday	16302	12	-14	2020-04-09	2020-03-20	2020-05-20	2020-03-21	7	27	-34	26	1	1	0	1	1	1	0	1
Fayette, Alabama, US	1057	Alabama	2020-04-17	2020-04-04	2020-04-30	1	1	2.45368666421298	2.36605499763394	18	28	112.998267618639	27.46869762	Friday	16302	13	-13	2020-04-09	2020-03-20	2020-05-20	2020-03-21	8	28	-33	27	1	1	0	1	1	1	0	1
Fayette, Alabama, US	1057	Alabama	2020-04-18	2020-04-04	2020-04-30	1	1	2.45368666421298	2.45368666421298	24	27.7142857142857	112.998267618639	27.46869762	Saturday	16302	14	-12	2020-04-09	2020-03-20	2020-05-20	2020-03-21	9	29	-32	28	1	1	0	1	1	1	0	1
Fayette, Alabama, US	1057	Alabama	2020-04-19	2020-04-04	2020-04-30	1	1	2.45368666421298	2.45368666421298	53	26.5714285714286	112.998267618639	27.46869762	Sunday	16302	15	-11	2020-04-09	2020-03-20	2020-05-20	2020-03-21	10	30	-31	29	1	1	0	1	1	1	0	1
Fayette, Alabama, US	1057	Alabama	2020-04-20	2020-04-04	2020-04-30	1	1	1.84026499815973	2.36605499763394	22	26	112.998267618639	27.46869762	Monday	16302	16	-10	2020-04-09	2020-03-20	2020-05-20	2020-03-21	11	31	-30	30	1	1	0	1	1	1	0	1
Fayette, Alabama, US	1057	Alabama	2020-04-21	2020-04-04	2020-04-30	1	1	2.45368666421298	2.36605499763394	16	24.8571428571429	112.998267618639	27.46869762	Tuesday	16302	17	-9	2020-04-09	2020-03-20	2020-05-20	2020-03-21	12	32	-29	31	1	1	0	1	1	1	0	1
Fayette, Alabama, US	1057	Alabama	2020-04-22	2020-04-04	2020-04-30	1	1	2.45368666421298	2.36605499763394	23	25.4285714285714	112.998267618639	27.46869762	Wednesday	16302	18	-8	2020-04-09	2020-03-20	2020-05-20	2020-03-21	13	33	-28	32	1	1	0	1	1	1	0	1
Fayette, Alabama, US	1057	Alabama	2020-04-23	2020-04-04	2020-04-30	1	1	2.45368666421298	2.36605499763394	28	26.2857142857143	112.998267618639	27.46869762	Thursday	16302	19	-7	2020-04-09	2020-03-20	2020-05-20	2020-03-21	14	34	-27	33	1	1	0	1	1	1	0	1
Fayette, Alabama, US	1057	Alabama	2020-04-24	2020-04-04	2020-04-30	1	1	2.45368666421298	2.36605499763394	12	25.4285714285714	112.998267618639	27.46869762	Friday	16302	20	-6	2020-04-09	2020-03-20	2020-05-20	2020-03-21	15	35	-26	34	1	1	0	1	1	1	0	1
Fayette, Alabama, US	1057	Alabama	2020-04-25	2020-04-04	2020-04-30	1	1	2.45368666421298	2.36605499763394	22	25.1428571428571	112.998267618639	27.46869762	Saturday	16302	21	-5	2020-04-09	2020-03-20	2020-05-20	2020-03-21	16	36	-25	35	1	1	0	1	1	1	0	1
Fayette, Alabama, US	1057	Alabama	2020-04-26	2020-04-04	2020-04-30	1	1	3.06710833026622	2.45368666421298	38	23	112.998267618639	27.46869762	Sunday	16302	22	-4	2020-04-09	2020-03-20	2020-05-20	2020-03-21	17	37	-24	36	1	1	0	1	1	1	0	1
Fayette, Alabama, US	1057	Alabama	2020-04-27	2020-04-04	2020-04-30	1	1	3.06710833026622	2.62894999737105	24	23.2857142857143	112.998267618639	27.46869762	Monday	16302	23	-3	2020-04-09	2020-03-20	2020-05-20	2020-03-21	18	38	-23	37	1	1	0	1	1	1	0	1
Fayette, Alabama, US	1057	Alabama	2020-04-28	2020-04-04	2020-04-30	1	1	3.06710833026622	2.71658166395008	13	22.8571428571429	112.998267618639	27.46869762	Tuesday	16302	24	-2	2020-04-09	2020-03-20	2020-05-20	2020-03-21	19	39	-22	38	1	1	0	1	1	1	0	1
Fayette, Alabama, US	1057	Alabama	2020-04-29	2020-04-04	2020-04-30	1	1	3.68052999631947	2.89184499710816	19	22.2857142857143	112.998267618639	27.46869762	Wednesday	16302	25	-1	2020-04-09	2020-03-20	2020-05-20	2020-03-21	20	40	-21	39	1	1	0	1	1	1	0	1
Fayette, Alabama, US	1057	Alabama	2020-04-30	2020-04-04	2020-04-30	0	1	3.68052999631947	3.06710833026622	11	19.8571428571429	112.998267618639	27.46869762	Thursday	16302	26	0	2020-04-09	2020-03-20	2020-05-20	2020-03-21	21	41	-20	40	1	1	0	1	1	1	0	1
Fayette, Alabama, US	1057	Alabama	2020-05-01	2020-04-04	2020-04-30	0	1	3.68052999631947	3.24237166342429	16	20.4285714285714	112.998267618639	27.46869762	Friday	16302	27	1	2020-04-09	2020-03-20	2020-05-20	2020-03-21	22	42	-19	41	1	1	0	1	1	1	0	1
Fayette, Alabama, US	1057	Alabama	2020-05-02	2020-04-04	2020-04-30	0	1	3.68052999631947	3.41763499658236	17	19.7142857142857	112.998267618639	27.46869762	Saturday	16302	28	2	2020-04-09	2020-03-20	2020-05-20	2020-03-21	23	43	-18	42	1	1	0	1	1	1	0	1
Fayette, Alabama, US	1057	Alabama	2020-05-03	2020-04-04	2020-04-30	0	1	3.68052999631947	3.5052666631614	26	18	112.998267618639	27.46869762	Sunday	16302	29	3	2020-04-09	2020-03-20	2020-05-20	2020-03-21	24	44	-17	43	1	1	0	1	1	1	0	1
Fayette, Alabama, US	1057	Alabama	2020-05-04	2020-04-04	2020-04-30	0	1	3.68052999631947	3.59289832974043	20	17.4285714285714	112.998267618639	27.46869762	Monday	16302	30	4	2020-04-09	2020-03-20	2020-05-20	2020-03-21	25	45	-16	44	1	1	0	1	1	1	0	1
Fayette, Alabama, US	1057	Alabama	2020-05-05	2020-04-04	2020-04-30	0	1	3.68052999631947	3.68052999631947	18	18.1428571428571	112.998267618639	27.46869762	Tuesday	16302	31	5	2020-04-09	2020-03-20	2020-05-20	2020-03-21	26	46	-15	45	1	1	0	1	1	1	0	1
Fayette, Alabama, US	1057	Alabama	2020-05-06	2020-04-04	2020-04-30	0	1	3.68052999631947	3.68052999631947	13	17.2857142857143	112.998267618639	27.46869762	Wednesday	16302	32	6	2020-04-09	2020-03-20	2020-05-20	2020-03-21	27	47	-14	46	1	1	0	1	1	1	0	1
Fayette, Alabama, US	1057	Alabama	2020-05-07	2020-04-04	2020-04-30	0	1	4.29395166237271	3.76816166289851	15	17.8571428571429	112.998267618639	27.46869762	Thursday	16302	33	7	2020-04-09	2020-03-20	2020-05-20	2020-03-21	28	48	-13	47	1	1	0	1	1	1	0	1
Fayette, Alabama, US	1057	Alabama	2020-05-08	2020-04-04	2020-04-30	0	1	4.29395166237271	3.85579332947754	21	18.5714285714286	112.998267618639	27.46869762	Friday	16302	34	8	2020-04-09	2020-03-20	2020-05-20	2020-03-21	29	49	-12	48	1	1	0	1	1	1	0	1
Fayette, Alabama, US	1057	Alabama	2020-05-09	2020-04-04	2020-04-30	0	1	4.29395166237271	3.94342499605657	20	19	112.998267618639	27.46869762	Saturday	16302	35	9	2020-04-09	2020-03-20	2020-05-20	2020-03-21	30	50	-11	49	1	1	0	1	1	1	0	1
Fayette, Alabama, US	1057	Alabama	2020-05-10	2020-04-04	2020-04-30	0	1	4.29395166237271	4.03105666263561	20	18.1428571428571	112.998267618639	27.46869762	Sunday	16302	36	10	2020-04-09	2020-03-20	2020-05-20	2020-03-21	31	51	-10	50	1	1	0	1	1	1	0	1
Fayette, Alabama, US	1057	Alabama	2020-05-11	2020-04-04	2020-04-30	0	1	4.29395166237271	4.11868832921464	18	17.8571428571429	112.998267618639	27.46869762	Monday	16302	37	11	2020-04-09	2020-03-20	2020-05-20	2020-03-21	32	52	-9	51	1	1	0	1	1	1	0	1
Fayette, Alabama, US	1057	Alabama	2020-05-12	2020-04-04	2020-04-30	0	1	5.52079499447921	4.38158332895175	21	18.2857142857143	112.998267618639	27.46869762	Tuesday	16302	38	12	2020-04-09	2020-03-20	2020-05-20	2020-03-21	33	53	-8	52	1	1	0	1	1	1	0	1
Fayette, Alabama, US	1057	Alabama	2020-05-13	2020-04-04	2020-04-30	0	1	5.52079499447921	4.64447832868886	18	19	112.998267618639	27.46869762	Wednesday	16302	39	13	2020-04-09	2020-03-20	2020-05-20	2020-03-21	34	54	-7	53	1	1	0	1	1	1	0	1
Fayette, Alabama, US	1057	Alabama	2020-05-14	2020-04-04	2020-04-30	0	1	6.13421666053245	4.90737332842596	16	19.1428571428571	112.998267618639	27.46869762	Thursday	16302	40	14	2020-04-09	2020-03-20	2020-05-20	2020-03-21	35	55	-6	54	1	1	0	1	1	1	0	1
Fayette, Alabama, US	1057	Alabama	2020-05-15	2020-04-04	2020-04-30	0	1	5.52079499447921	5.08263666158403	10	17.5714285714286	112.998267618639	27.46869762	Friday	16302	41	15	2020-04-09	2020-03-20	2020-05-20	2020-03-21	36	56	-5	55	1	1	0	1	1	1	0	1
Fayette, Alabama, US	1057	Alabama	2020-05-16	2020-04-04	2020-04-30	0	1	5.52079499447921	5.2578999947421	19	17.4285714285714	112.998267618639	27.46869762	Saturday	16302	42	16	2020-04-09	2020-03-20	2020-05-20	2020-03-21	37	57	-4	56	1	1	0	1	1	1	0	1
Fayette, Alabama, US	1057	Alabama	2020-05-17	2020-04-04	2020-04-30	0	1	5.52079499447921	5.43316332790017	33	19.2857142857143	112.998267618639	27.46869762	Sunday	16302	43	17	2020-04-09	2020-03-20	2020-05-20	2020-03-21	38	58	-3	57	1	1	0	1	1	1	0	1
Fayette, Alabama, US	1057	Alabama	2020-05-18	2020-04-04	2020-04-30	0	1	5.52079499447921	5.60842666105824	10	18.1428571428571	112.998267618639	27.46869762	Monday	16302	44	18	2020-04-09	2020-03-20	2020-05-20	2020-03-21	39	59	-2	58	1	1	0	1	1	1	0	1
Fayette, Alabama, US	1057	Alabama	2020-05-19	2020-04-04	2020-04-30	0	1	5.52079499447921	5.60842666105824	14	17.1428571428571	112.998267618639	27.46869762	Tuesday	16302	45	19	2020-04-09	2020-03-20	2020-05-20	2020-03-21	40	60	-1	59	1	1	0	1	1	1	0	1
Fayette, Alabama, US	1057	Alabama	2020-05-20	2020-04-04	2020-04-30	0	1	5.52079499447921	5.60842666105824	11	16.1428571428571	112.998267618639	27.46869762	Wednesday	16302	46	20	2020-04-09	2020-03-20	2020-05-20	2020-03-21	41	61	0	60	1	1	0	1	0	1	0	1
Fayette, Alabama, US	1057	Alabama	2020-05-21	2020-04-04	2020-04-30	0	1	6.13421666053245	5.60842666105824	12	15.5714285714286	112.998267618639	27.46869762	Thursday	16302	47	21	2020-04-09	2020-03-20	2020-05-20	2020-03-21	42	62	1	61	1	1	1	1	0	1	0	1
Fayette, Alabama, US	1057	Alabama	2020-05-22	2020-04-04	2020-04-30	0	1	6.74763832658569	5.78368999421631	15	16.2857142857143	112.998267618639	27.46869762	Friday	16302	48	22	2020-04-09	2020-03-20	2020-05-20	2020-03-21	43	63	2	62	1	1	1	1	0	1	0	1
Fayette, Alabama, US	1057	Alabama	2020-05-23	2020-04-04	2020-04-30	0	1	6.74763832658569	5.95895332737438	22	16.7142857142857	112.998267618639	27.46869762	Saturday	16302	49	23	2020-04-09	2020-03-20	2020-05-20	2020-03-21	44	64	3	63	1	1	1	1	0	1	0	1
Fayette, Alabama, US	1057	Alabama	2020-05-24	2020-04-04	2020-04-30	0	1	6.74763832658569	6.13421666053245	29	16.1428571428571	112.998267618639	27.46869762	Sunday	16302	50	24	2020-04-09	2020-03-20	2020-05-20	2020-03-21	45	65	4	64	1	1	1	1	0	1	0	1
Fayette, Alabama, US	1057	Alabama	2020-05-25	2020-04-04	2020-04-30	0	1	6.74763832658569	6.30947999369052	31	19.1428571428571	112.998267618639	27.46869762	Monday	16302	51	25	2020-04-09	2020-03-20	2020-05-20	2020-03-21	46	66	5	65	1	1	1	1	0	1	0	1
Fayette, Alabama, US	1057	Alabama	2020-05-26	2020-04-04	2020-04-30	0	1	7.97448165869219	6.66000666000666	20	20	112.998267618639	27.46869762	Tuesday	16302	52	26	2020-04-09	2020-03-20	2020-05-20	2020-03-21	47	67	6	66	1	1	1	1	0	1	0	1
Fayette, Alabama, US	1057	Alabama	2020-05-27	2020-04-04	2020-04-30	0	1	7.97448165869219	7.0105333263228	13	20.2857142857143	112.998267618639	27.46869762	Wednesday	16302	53	27	2020-04-09	2020-03-20	2020-05-20	2020-03-21	48	68	7	67	1	1	1	1	0	1	0	1
Fayette, Alabama, US	1057	Alabama	2020-05-28	2020-04-04	2020-04-30	0	1	7.97448165869219	7.27342832605991	9	19.8571428571429	112.998267618639	27.46869762	Thursday	16302	54	28	2020-04-09	2020-03-20	2020-05-20	2020-03-21	49	69	8	68	1	1	1	1	0	1	0	1
Fayette, Alabama, US	1057	Alabama	2020-05-29	2020-04-04	2020-04-30	0	1	7.97448165869219	7.44869165921797	11	19.2857142857143	112.998267618639	27.46869762	Friday	16302	55	29	2020-04-09	2020-03-20	2020-05-20	2020-03-21	50	70	9	69	1	1	1	1	0	1	0	1
Fayette, Alabama, US	1057	Alabama	2020-05-30	2020-04-04	2020-04-30	0	1	9.20132499079867	7.79921832553411	17	18.5714285714286	112.998267618639	27.46869762	Saturday	16302	56	30	2020-04-09	2020-03-20	2020-05-20	2020-03-21	51	71	10	70	1	1	1	1	0	1	0	1
Fayette, Alabama, US	1057	Alabama	2020-05-31	2020-04-04	2020-04-30	0	1	9.81474665685192	8.23737665842929	28	18.4285714285714	112.998267618639	27.46869762	Sunday	16302	57	31	2020-04-09	2020-03-20	2020-05-20	2020-03-21	52	72	11	71	1	1	1	1	0	1	0	1
Fayette, Alabama, US	1057	Alabama	2020-06-01	2020-04-04	2020-04-30	0	1	9.81474665685192	8.67553499132447	16	16.2857142857143	112.998267618639	27.46869762	Monday	16302	58	32	2020-04-09	2020-03-20	2020-05-20	2020-03-21	53	73	12	72	1	1	1	1	0	1	0	1
Fayette, Alabama, US	1057	Alabama	2020-06-02	2020-04-04	2020-04-30	0	1	9.81474665685192	8.93842999106157	14	15.4285714285714	112.998267618639	27.46869762	Tuesday	16302	59	33	2020-04-09	2020-03-20	2020-05-20	2020-03-21	54	74	13	73	1	1	1	1	0	1	0	1
Fayette, Alabama, US	1057	Alabama	2020-06-03	2020-04-04	2020-04-30	0	1	9.81474665685192	9.20132499079867	16	15.8571428571429	112.998267618639	27.46869762	Wednesday	16302	60	34	2020-04-09	2020-03-20	2020-05-20	2020-03-21	55	75	14	74	1	1	1	1	0	1	0	1
Fayette, Alabama, US	1057	Alabama	2020-06-04	2020-04-04	2020-04-30	0	1	9.81474665685192	9.46421999053578	12	16.2857142857143	112.998267618639	27.46869762	Thursday	16302	61	35	2020-04-09	2020-03-20	2020-05-20	2020-03-21	56	76	15	75	1	1	1	1	0	1	0	1
Fayette, Alabama, US	1057	Alabama	2020-06-05	2020-04-04	2020-04-30	0	1	9.81474665685192	9.72711499027288	13	16.5714285714286	112.998267618639	27.46869762	Friday	16302	62	36	2020-04-09	2020-03-20	2020-05-20	2020-03-21	57	77	16	76	1	1	1	1	0	1	0	1
Fayette, Alabama, US	1057	Alabama	2020-06-06	2020-04-04	2020-04-30	0	1	10.4281683229052	9.90237832343096	16	16.4285714285714	112.998267618639	27.46869762	Saturday	16302	63	37	2020-04-09	2020-03-20	2020-05-20	2020-03-21	58	78	17	77	1	1	1	1	0	1	0	1
Fayette, Alabama, US	1057	Alabama	2020-06-07	2020-04-04	2020-04-30	0	1	11.0415899889584	10.077641656589	28	16.4285714285714	112.998267618639	27.46869762	Sunday	16302	64	38	2020-04-09	2020-03-20	2020-05-20	2020-03-21	59	79	18	78	1	1	1	1	0	1	0	1
Fayette, Alabama, US	1057	Alabama	2020-06-08	2020-04-04	2020-04-30	0	1	11.6550116550117	10.3405366563261	19	16.8571428571429	112.998267618639	27.46869762	Monday	16302	65	39	2020-04-09	2020-03-20	2020-05-20	2020-03-21	60	80	19	79	1	1	1	1	0	1	0	1
Fayette, Alabama, US	1057	Alabama	2020-06-09	2020-04-04	2020-04-30	0	1	12.8818549871181	10.7786949892213	19	17.5714285714286	112.998267618639	27.46869762	Tuesday	16302	66	40	2020-04-09	2020-03-20	2020-05-20	2020-03-21	61	81	20	80	1	1	1	1	0	1	0	1
Fayette, Alabama, US	1057	Alabama	2020-06-10	2020-04-04	2020-04-30	0	1	14.1086983192246	11.3921166552746	11	16.8571428571429	112.998267618639	27.46869762	Wednesday	16302	67	41	2020-04-09	2020-03-20	2020-05-20	2020-03-21	62	82	21	81	1	1	1	1	0	1	0	1
Fayette, Alabama, US	1057	Alabama	2020-06-11	2020-04-04	2020-04-30	0	1	14.1086983192246	12.0055383213278	11	16.7142857142857	112.998267618639	27.46869762	Thursday	16302	68	42	2020-04-09	2020-03-20	2020-05-20	2020-03-21	63	83	22	82	1	1	1	1	0	1	0	1
Fayette, Alabama, US	1057	Alabama	2020-06-12	2020-04-04	2020-04-30	0	1	15.9489633173844	12.8818549871181	8	16	112.998267618639	27.46869762	Friday	16302	69	43	2020-04-09	2020-03-20	2020-05-20	2020-03-21	64	84	23	83	1	1	1	1	0	1	0	1
Fayette, Alabama, US	1057	Alabama	2020-06-13	2020-04-04	2020-04-30	0	1	22.6966016439701	14.6344883186988	20	16.5714285714286	112.998267618639	27.46869762	Saturday	16302	70	44	2020-04-09	2020-03-20	2020-05-20	2020-03-21	65	85	24	84	1	1	1	1	0	1	0	1
Fayette, Alabama, US	1057	Alabama	2020-06-14	2020-04-04	2020-04-30	0	1	26.3771316402895	16.8252799831747	25	16.1428571428571	112.998267618639	27.46869762	Sunday	16302	71	45	2020-04-09	2020-03-20	2020-05-20	2020-03-21	66	86	25	85	1	1	1	1	0	1	0	1
Fayette, Alabama, US	1057	Alabama	2020-06-15	2020-04-04	2020-04-30	0	1	27.603974972396	19.1037033142296	24	16.8571428571429	112.998267618639	27.46869762	Monday	16302	72	46	2020-04-09	2020-03-20	2020-05-20	2020-03-21	67	87	26	86	1	1	1	1	0	1	0	1
Fayette, Alabama, US	1057	Alabama	2020-06-16	2020-04-04	2020-04-30	0	1	28.8308183045025	21.3821266452845	14	16.1428571428571	112.998267618639	27.46869762	Tuesday	16302	73	47	2020-04-09	2020-03-20	2020-05-20	2020-03-21	68	88	27	87	1	1	1	1	0	1	0	1
Fayette, Alabama, US	1057	Alabama	2020-06-17	2020-04-04	2020-04-30	0	1	30.057661636609	23.6605499763394	14	16.5714285714286	112.998267618639	27.46869762	Wednesday	16302	74	48	2020-04-09	2020-03-20	2020-05-20	2020-03-21	69	89	28	88	1	1	1	1	0	1	0	1
Fayette, Alabama, US	1057	Alabama	2020-06-18	2020-04-04	2020-04-30	0	1	30.057661636609	25.9389733073944	12	16.7142857142857	112.998267618639	27.46869762	Thursday	16302	75	49	2020-04-09	2020-03-20	2020-05-20	2020-03-21	70	90	29	89	1	1	1	1	0	1	0	1
Fayette, Alabama, US	1057	Alabama	2020-06-19	2020-04-04	2020-04-30	0	1	34.965034965035	28.6555549713444	14	17.5714285714286	112.998267618639	27.46869762	Friday	16302	76	50	2020-04-09	2020-03-20	2020-05-20	2020-03-21	71	91	30	90	1	1	1	1	0	1	0	1
Fayette, Alabama, US	1057	Alabama	2020-06-20	2020-04-04	2020-04-30	0	1	35.5784566310882	30.4958199695042	18	17.2857142857143	112.998267618639	27.46869762	Saturday	16302	77	51	2020-04-09	2020-03-20	2020-05-20	2020-03-21	72	92	31	91	1	1	1	1	0	1	0	1
Fayette, Alabama, US	1057	Alabama	2020-06-21	2020-04-04	2020-04-30	0	1	35.5784566310882	31.8102949681897	24	17.1428571428571	112.998267618639	27.46869762	Sunday	16302	78	52	2020-04-09	2020-03-20	2020-05-20	2020-03-21	73	93	32	92	1	1	1	1	0	1	0	1
Fayette, Alabama, US	1057	Alabama	2020-06-22	2020-04-04	2020-04-30	0	1	35.5784566310882	32.9495066337172	18	16.2857142857143	112.998267618639	27.46869762	Monday	16302	79	53	2020-04-09	2020-03-20	2020-05-20	2020-03-21	74	94	33	93	1	1	1	1	0	1	0	1
Fayette, Alabama, US	1057	Alabama	2020-06-23	2020-04-04	2020-04-30	0	1	36.1918782971415	34.0010866326656	15	16.4285714285714	112.998267618639	27.46869762	Tuesday	16302	80	54	2020-04-09	2020-03-20	2020-05-20	2020-03-21	75	95	34	94	1	1	1	1	0	1	0	1
Fayette, Alabama, US	1057	Alabama	2020-06-24	2020-04-04	2020-04-30	0	1	36.8052999631947	34.965034965035	14	16.4285714285714	112.998267618639	27.46869762	Wednesday	16302	81	55	2020-04-09	2020-03-20	2020-05-20	2020-03-21	76	96	35	95	1	1	1	1	0	1	0	1
Fayette, Alabama, US	1057	Alabama	2020-06-25	2020-04-04	2020-04-30	0	1	38.0321432953012	36.1042466305624	13	16.5714285714286	112.998267618639	27.46869762	Thursday	16302	82	56	2020-04-09	2020-03-20	2020-05-20	2020-03-21	77	97	36	96	1	1	1	1	0	1	0	1
Fayette, Alabama, US	1057	Alabama	2020-06-26	2020-04-04	2020-04-30	0	1	39.2589866274077	36.7176682966157	15	16.7142857142857	112.998267618639	27.46869762	Friday	16302	83	57	2020-04-09	2020-03-20	2020-05-20	2020-03-21	78	98	37	97	1	1	1	1	0	1	0	1
Fayette, Alabama, US	1057	Alabama	2020-06-27	2020-04-04	2020-04-30	0	1	39.8724082934609	37.3310899626689	23	17.4285714285714	112.998267618639	27.46869762	Saturday	16302	84	58	2020-04-09	2020-03-20	2020-05-20	2020-03-21	79	99	38	98	1	1	1	1	0	1	0	1
Fayette, Alabama, US	1057	Alabama	2020-06-28	2020-04-04	2020-04-30	0	1	40.4858299595142	38.0321432953012	27	17.8571428571429	112.998267618639	27.46869762	Sunday	16302	85	59	2020-04-09	2020-03-20	2020-05-20	2020-03-21	80	100	39	99	1	1	1	1	0	1	0	1
Fayette, Alabama, US	1057	Alabama	2020-06-29	2020-04-04	2020-04-30	0	1	40.4858299595142	38.7331966279335	32	19.8571428571429	112.998267618639	27.46869762	Monday	16302	86	60	2020-04-09	2020-03-20	2020-05-20	2020-03-21	81	101	40	100	1	1	1	1	0	1	0	1
Fayette, Alabama, US	1057	Alabama	2020-06-30	2020-04-04	2020-04-30	0	1	40.4858299595142	39.3466182939867	21	20.7142857142857	112.998267618639	27.46869762	Tuesday	16302	87	61	2020-04-09	2020-03-20	2020-05-20	2020-03-21	82	102	41	101	1	1	1	1	0	1	0	1
Fayette, Alabama, US	1057	Alabama	2020-07-01	2020-04-04	2020-04-30	0	1	41.0992516255674	39.96003996004	15	20.8571428571429	112.998267618639	27.46869762	Wednesday	16302	88	62	2020-04-09	2020-03-20	2020-05-20	2020-03-21	83	103	42	102	1	1	1	1	0	1	0	1
Fayette, Alabama, US	1057	Alabama	2020-07-02	2020-04-04	2020-04-30	0	1	41.0992516255674	40.3981982929351	11	20.5714285714286	112.998267618639	27.46869762	Thursday	16302	89	63	2020-04-09	2020-03-20	2020-05-20	2020-03-21	84	104	43	103	1	1	1	1	0	1	0	1
Fayette, Alabama, US	1057	Alabama	2020-07-03	2020-04-04	2020-04-30	0	1	41.0992516255674	40.6610932926722	19	21.1428571428571	112.998267618639	27.46869762	Friday	16302	90	64	2020-04-09	2020-03-20	2020-05-20	2020-03-21	85	105	44	104	1	1	1	1	0	1	0	1
Fayette, Alabama, US	1057	Alabama	2020-07-04	2020-04-04	2020-04-30	0	1	41.7126732916207	40.9239882924093	26	21.5714285714286	112.998267618639	27.46869762	Saturday	16302	91	65	2020-04-09	2020-03-20	2020-05-20	2020-03-21	86	106	45	105	1	1	1	1	0	1	0	1
Fayette, Alabama, US	1057	Alabama	2020-07-05	2020-04-04	2020-04-30	0	1	42.9395166237271	41.2745149587255	34	22.5714285714286	112.998267618639	27.46869762	Sunday	16302	92	66	2020-04-09	2020-03-20	2020-05-20	2020-03-21	87	107	46	106	1	1	1	1	0	1	0	1
Fayette, Georgia, US	13113	Georgia	2020-03-01	2020-04-03	2020-05-01	1	0	0	35.4908249645092	33	22.7142857142857	61.1825624633348	548.3470466	Sunday	114421	-33	-61	2020-04-08	2020-03-19	2020-05-21	2020-03-22	-38	-18	-81	-21	0	0	0	0	1	0	1	0
Fayette, Georgia, US	13113	Georgia	2020-03-02	2020-04-03	2020-05-01	1	0	0	29.7071349702929	22	22.8571428571429	61.1825624633348	548.3470466	Monday	114421	-32	-60	2020-04-08	2020-03-19	2020-05-21	2020-03-22	-37	-17	-80	-20	0	0	0	0	1	0	1	0
Fayette, Georgia, US	13113	Georgia	2020-03-03	2020-04-03	2020-05-01	1	0	0	23.8358133094975	16	23	61.1825624633348	548.3470466	Tuesday	114421	-31	-59	2020-04-08	2020-03-19	2020-05-21	2020-03-22	-36	-16	-79	-19	0	0	0	0	1	0	1	0
Fayette, Georgia, US	13113	Georgia	2020-03-04	2020-04-03	2020-05-01	1	0	0	17.9644916487022	17	23.8571428571429	61.1825624633348	548.3470466	Wednesday	114421	-30	-58	2020-04-08	2020-03-19	2020-05-21	2020-03-22	-35	-15	-78	-18	0	0	0	0	1	0	1	0
Fayette, Georgia, US	13113	Georgia	2020-03-05	2020-04-03	2020-05-01	1	0	0	12.0931699879068	17	23.5714285714286	61.1825624633348	548.3470466	Thursday	114421	-29	-57	2020-04-08	2020-03-19	2020-05-21	2020-03-22	-34	-14	-77	-17	0	0	0	0	1	0	1	0
Fayette, Georgia, US	13113	Georgia	2020-03-06	2020-04-03	2020-05-01	1	0	0	6.13421666053245	14	21.8571428571429	61.1825624633348	548.3470466	Friday	114421	-28	-56	2020-04-08	2020-03-19	2020-05-21	2020-03-22	-33	-13	-76	-16	0	0	0	0	1	0	1	0
Fayette, Georgia, US	13113	Georgia	2020-03-07	2020-04-03	2020-05-01	1	0	0	0	26	20.7142857142857	61.1825624633348	548.3470466	Saturday	114421	-27	-55	2020-04-08	2020-03-19	2020-05-21	2020-03-22	-32	-12	-75	-15	0	0	0	0	1	0	1	0
Fayette, Georgia, US	13113	Georgia	2020-03-08	2020-04-03	2020-05-01	1	0	0	0	36	21.1428571428571	61.1825624633348	548.3470466	Sunday	114421	-26	-54	2020-04-08	2020-03-19	2020-05-21	2020-03-22	-31	-11	-74	-14	0	0	0	0	1	0	1	0
Fayette, Georgia, US	13113	Georgia	2020-03-09	2020-04-03	2020-05-01	1	0	0	0	18	20.5714285714286	61.1825624633348	548.3470466	Monday	114421	-25	-53	2020-04-08	2020-03-19	2020-05-21	2020-03-22	-30	-10	-73	-13	0	0	0	0	1	0	1	0
Fayette, Georgia, US	13113	Georgia	2020-03-10	2020-04-03	2020-05-01	1	0	0.0873965443406368	0.012485220620091	21	21.2857142857143	61.1825624633348	548.3470466	Tuesday	114421	-24	-52	2020-04-08	2020-03-19	2020-05-21	2020-03-22	-29	-9	-72	-12	0	0	0	0	1	0	1	0
Fayette, Georgia, US	13113	Georgia	2020-03-11	2020-04-03	2020-05-01	1	0	0.0873965443406368	0.0249704412401819	17	21.2857142857143	61.1825624633348	548.3470466	Wednesday	114421	-23	-51	2020-04-08	2020-03-19	2020-05-21	2020-03-22	-28	-8	-71	-11	0	0	0	0	1	0	1	0
Fayette, Georgia, US	13113	Georgia	2020-03-12	2020-04-03	2020-05-01	1	0	0.0873965443406368	0.0374556618602729	15	21	61.1825624633348	548.3470466	Thursday	114421	-22	-50	2020-04-08	2020-03-19	2020-05-21	2020-03-22	-27	-7	-70	-10	0	0	0	0	1	0	1	0
Fayette, Georgia, US	13113	Georgia	2020-03-13	2020-04-03	2020-05-01	1	0	0.26218963302191	0.0749113237205458	17	21.4285714285714	61.1825624633348	548.3470466	Friday	114421	-21	-49	2020-04-08	2020-03-19	2020-05-21	2020-03-22	-26	-6	-69	-9	0	0	0	0	1	0	1	0
Fayette, Georgia, US	13113	Georgia	2020-03-14	2020-04-03	2020-05-01	1	0	0.349586177362547	0.12485220620091	36	22.8571428571429	61.1825624633348	548.3470466	Saturday	114421	-20	-48	2020-04-08	2020-03-19	2020-05-21	2020-03-22	-25	-5	-68	-8	0	0	0	0	1	0	1	0
Fayette, Georgia, US	13113	Georgia	2020-03-15	2020-04-03	2020-05-01	1	0	0.436982721703184	0.187278309301364	54	25.4285714285714	61.1825624633348	548.3470466	Sunday	114421	-19	-47	2020-04-08	2020-03-19	2020-05-21	2020-03-22	-24	-4	-67	-7	0	0	0	0	1	0	1	0
Fayette, Georgia, US	13113	Georgia	2020-03-16	2020-04-03	2020-05-01	1	0	0.436982721703184	0.249704412401819	34	27.7142857142857	61.1825624633348	548.3470466	Monday	114421	-18	-46	2020-04-08	2020-03-19	2020-05-21	2020-03-22	-23	-3	-66	-6	0	0	0	0	1	0	1	0
Fayette, Georgia, US	13113	Georgia	2020-03-17	2020-04-03	2020-05-01	1	0	0.436982721703184	0.299645294882183	36	29.8571428571429	61.1825624633348	548.3470466	Tuesday	114421	-17	-45	2020-04-08	2020-03-19	2020-05-21	2020-03-22	-22	-2	-65	-5	0	0	0	0	1	0	1	0
Fayette, Georgia, US	13113	Georgia	2020-03-18	2020-04-03	2020-05-01	1	0	0.699172354725094	0.38704183922282	41	33.2857142857143	61.1825624633348	548.3470466	Wednesday	114421	-16	-44	2020-04-08	2020-03-19	2020-05-21	2020-03-22	-21	-1	-64	-4	0	0	0	0	1	0	1	0
Fayette, Georgia, US	13113	Georgia	2020-03-19	2020-04-03	2020-05-01	1	0	0.873965443406368	0.499408824803639	42	37.1428571428571	61.1825624633348	548.3470466	Thursday	114421	-15	-43	2020-04-08	2020-03-19	2020-05-21	2020-03-22	-20	0	-63	-3	0	0	0	0	1	0	1	0
Fayette, Georgia, US	13113	Georgia	2020-03-20	2020-04-03	2020-05-01	1	0	0.786568899065731	0.574320148524184	41	40.5714285714286	61.1825624633348	548.3470466	Friday	114421	-14	-42	2020-04-08	2020-03-19	2020-05-21	2020-03-22	-19	1	-62	-2	0	1	0	0	1	0	1	1
Fayette, Georgia, US	13113	Georgia	2020-03-21	2020-04-03	2020-05-01	1	0	0.786568899065731	0.636746251624639	55	43.2857142857143	61.1825624633348	548.3470466	Saturday	114421	-13	-41	2020-04-08	2020-03-19	2020-05-21	2020-03-22	-18	2	-61	-1	0	1	0	0	1	0	1	1
Fayette, Georgia, US	13113	Georgia	2020-03-22	2020-04-03	2020-05-01	1	0	0.786568899065731	0.686687134105003	70	45.5714285714286	61.1825624633348	548.3470466	Sunday	114421	-12	-40	2020-04-08	2020-03-19	2020-05-21	2020-03-22	-17	3	-60	0	0	1	0	0	1	0	0	1
Fayette, Georgia, US	13113	Georgia	2020-03-23	2020-04-03	2020-05-01	1	0	0.873965443406368	0.749113237205458	58	49	61.1825624633348	548.3470466	Monday	114421	-11	-39	2020-04-08	2020-03-19	2020-05-21	2020-03-22	-16	4	-59	1	0	1	0	1	1	0	0	1
Fayette, Georgia, US	13113	Georgia	2020-03-24	2020-04-03	2020-05-01	1	0	1.04875853208764	0.836509781546095	54	51.5714285714286	61.1825624633348	548.3470466	Tuesday	114421	-10	-38	2020-04-08	2020-03-19	2020-05-21	2020-03-22	-15	5	-58	2	0	1	0	1	1	0	0	1
Fayette, Georgia, US	13113	Georgia	2020-03-25	2020-04-03	2020-05-01	1	0	1.04875853208764	0.886450664026459	49	52.7142857142857	61.1825624633348	548.3470466	Wednesday	114421	-9	-37	2020-04-08	2020-03-19	2020-05-21	2020-03-22	-14	6	-57	3	0	1	0	1	1	0	0	1
Fayette, Georgia, US	13113	Georgia	2020-03-26	2020-04-03	2020-05-01	1	0	1.22355162076891	0.936391546506823	49	53.7142857142857	61.1825624633348	548.3470466	Thursday	114421	-8	-36	2020-04-08	2020-03-19	2020-05-21	2020-03-22	-13	7	-56	4	0	1	0	1	1	0	0	1
Fayette, Georgia, US	13113	Georgia	2020-03-27	2020-04-03	2020-05-01	1	0	1.6605343424721	1.06124375270773	49	54.8571428571429	61.1825624633348	548.3470466	Friday	114421	-7	-35	2020-04-08	2020-03-19	2020-05-21	2020-03-22	-12	8	-55	5	0	1	0	1	1	0	0	1
Fayette, Georgia, US	13113	Georgia	2020-03-28	2020-04-03	2020-05-01	1	0	2.18491360851592	1.26100728262919	58	55.2857142857143	61.1825624633348	548.3470466	Saturday	114421	-6	-34	2020-04-08	2020-03-19	2020-05-21	2020-03-22	-11	9	-54	6	0	1	0	1	1	0	0	1
Fayette, Georgia, US	13113	Georgia	2020-03-29	2020-04-03	2020-05-01	1	0	2.27231015285656	1.47325603317073	70	55.2857142857143	61.1825624633348	548.3470466	Sunday	114421	-5	-33	2020-04-08	2020-03-19	2020-05-21	2020-03-22	-10	10	-53	7	0	1	0	1	1	0	0	1
Fayette, Georgia, US	13113	Georgia	2020-03-30	2020-04-03	2020-05-01	1	0	2.79668941890038	1.74793088681274	57	55.1428571428571	61.1825624633348	548.3470466	Monday	114421	-4	-32	2020-04-08	2020-03-19	2020-05-21	2020-03-22	-9	11	-52	8	0	1	0	1	1	0	0	1
Fayette, Georgia, US	13113	Georgia	2020-03-31	2020-04-03	2020-05-01	1	0	3.93284449532865	2.15994316727574	54	55.1428571428571	61.1825624633348	548.3470466	Tuesday	114421	-3	-31	2020-04-08	2020-03-19	2020-05-21	2020-03-22	-8	12	-51	9	0	1	0	1	1	0	0	1
Fayette, Georgia, US	13113	Georgia	2020-04-01	2020-04-03	2020-05-01	1	0	4.19503412835057	2.60941110959901	51	55.4285714285714	61.1825624633348	548.3470466	Wednesday	114421	-2	-30	2020-04-08	2020-03-19	2020-05-21	2020-03-22	-7	13	-50	10	0	1	0	1	1	0	0	1
Fayette, Georgia, US	13113	Georgia	2020-04-02	2020-04-03	2020-05-01	1	0	4.54462030571311	3.08384949316247	48	55.2857142857143	61.1825624633348	548.3470466	Thursday	114421	-1	-29	2020-04-08	2020-03-19	2020-05-21	2020-03-22	-6	14	-49	11	0	1	0	1	1	0	0	1
Fayette, Georgia, US	13113	Georgia	2020-04-03	2020-04-03	2020-05-01	1	0	5.06899957175693	3.57077309734602	52	55.7142857142857	61.1825624633348	548.3470466	Friday	114421	0	-28	2020-04-08	2020-03-19	2020-05-21	2020-03-22	-5	15	-48	12	0	1	0	1	1	0	0	1
Fayette, Georgia, US	13113	Georgia	2020-04-04	2020-04-03	2020-05-01	1	1	5.41858574911948	4.03272626028938	69	57.2857142857143	61.1825624633348	548.3470466	Saturday	114421	1	-27	2020-04-08	2020-03-19	2020-05-21	2020-03-22	-4	16	-47	13	0	1	0	1	1	0	0	1
Fayette, Georgia, US	13113	Georgia	2020-04-05	2020-04-03	2020-05-01	1	1	5.85556847082266	4.54462030571311	76	58.1428571428571	61.1825624633348	548.3470466	Sunday	114421	2	-26	2020-04-08	2020-03-19	2020-05-21	2020-03-22	-3	17	-46	14	0	1	0	1	1	0	0	1
Fayette, Georgia, US	13113	Georgia	2020-04-06	2020-04-03	2020-05-01	1	1	6.46734428120712	5.06899957175693	61	58.7142857142857	61.1825624633348	548.3470466	Monday	114421	3	-25	2020-04-08	2020-03-19	2020-05-21	2020-03-22	-2	18	-45	15	0	1	0	1	1	0	0	1
Fayette, Georgia, US	13113	Georgia	2020-04-07	2020-04-03	2020-05-01	1	1	6.90432700291031	5.49349707284003	59	59.4285714285714	61.1825624633348	548.3470466	Tuesday	114421	4	-24	2020-04-08	2020-03-19	2020-05-21	2020-03-22	-1	19	-44	16	0	1	0	1	1	0	0	1
Fayette, Georgia, US	13113	Georgia	2020-04-08	2020-04-03	2020-05-01	1	1	7.42870626895413	5.95545023578339	59	60.5714285714286	61.1825624633348	548.3470466	Wednesday	114421	5	-23	2020-04-08	2020-03-19	2020-05-21	2020-03-22	0	20	-43	17	0	1	0	1	1	0	0	1
Fayette, Georgia, US	13113	Georgia	2020-04-09	2020-04-03	2020-05-01	1	1	7.77829244631667	6.41740339872676	56	61.7142857142857	61.1825624633348	548.3470466	Thursday	114421	6	-22	2020-04-08	2020-03-19	2020-05-21	2020-03-22	1	21	-42	18	1	1	0	1	1	1	0	1
Fayette, Georgia, US	13113	Georgia	2020-04-10	2020-04-03	2020-05-01	1	1	8.04048207933858	6.84190089980985	53	61.8571428571429	61.1825624633348	548.3470466	Friday	114421	7	-21	2020-04-08	2020-03-19	2020-05-21	2020-03-22	2	22	-41	19	1	1	0	1	1	1	0	1
Fayette, Georgia, US	13113	Georgia	2020-04-11	2020-04-03	2020-05-01	1	1	8.21527516801986	7.24142795965276	59	60.4285714285714	61.1825624633348	548.3470466	Saturday	114421	8	-20	2020-04-08	2020-03-19	2020-05-21	2020-03-22	3	23	-40	20	1	1	0	1	1	1	0	1
Fayette, Georgia, US	13113	Georgia	2020-04-12	2020-04-03	2020-05-01	1	1	8.65225788972304	7.64095501949567	83	61.4285714285714	61.1825624633348	548.3470466	Sunday	114421	9	-19	2020-04-08	2020-03-19	2020-05-21	2020-03-22	4	24	-39	21	1	1	0	1	1	1	0	1
Fayette, Georgia, US	13113	Georgia	2020-04-13	2020-04-03	2020-05-01	1	1	9.17663715576686	8.02799685871849	60	61.2857142857143	61.1825624633348	548.3470466	Monday	114421	10	-18	2020-04-08	2020-03-19	2020-05-21	2020-03-22	5	25	-38	22	1	1	0	1	1	1	0	1
Fayette, Georgia, US	13113	Georgia	2020-04-14	2020-04-03	2020-05-01	1	1	10.0506025991732	8.47746480104177	53	60.4285714285714	61.1825624633348	548.3470466	Tuesday	114421	11	-17	2020-04-08	2020-03-19	2020-05-21	2020-03-22	6	26	-37	23	1	1	0	1	1	1	0	1
Fayette, Georgia, US	13113	Georgia	2020-04-15	2020-04-03	2020-05-01	1	1	10.4875853208764	8.91444752274495	51	59.2857142857143	61.1825624633348	548.3470466	Wednesday	114421	12	-16	2020-04-08	2020-03-19	2020-05-21	2020-03-22	7	27	-36	24	1	1	0	1	1	1	0	1
Fayette, Georgia, US	13113	Georgia	2020-04-16	2020-04-03	2020-05-01	1	1	10.837171498239	9.35143024444814	53	58.8571428571429	61.1825624633348	548.3470466	Thursday	114421	13	-15	2020-04-08	2020-03-19	2020-05-21	2020-03-22	8	28	-35	25	1	1	0	1	1	1	0	1
Fayette, Georgia, US	13113	Georgia	2020-04-17	2020-04-03	2020-05-01	1	1	11.6237403973047	9.86332428987186	53	58.8571428571429	61.1825624633348	548.3470466	Friday	114421	14	-14	2020-04-08	2020-03-19	2020-05-21	2020-03-22	9	29	-34	26	1	1	0	1	1	1	0	1
Fayette, Georgia, US	13113	Georgia	2020-04-18	2020-04-03	2020-05-01	1	1	11.798533485986	10.3752183352956	59	58.8571428571429	61.1825624633348	548.3470466	Saturday	114421	15	-13	2020-04-08	2020-03-19	2020-05-21	2020-03-22	10	30	-33	27	1	1	0	1	1	1	0	1
Fayette, Georgia, US	13113	Georgia	2020-04-19	2020-04-03	2020-05-01	1	1	12.1481196633485	10.8746271600992	81	58.5714285714286	61.1825624633348	548.3470466	Sunday	114421	16	-12	2020-04-08	2020-03-19	2020-05-21	2020-03-22	11	31	-32	28	1	1	0	1	1	1	0	1
Fayette, Georgia, US	13113	Georgia	2020-04-20	2020-04-03	2020-05-01	1	1	12.4977058407111	11.3490655436627	56	58	61.1825624633348	548.3470466	Monday	114421	17	-11	2020-04-08	2020-03-19	2020-05-21	2020-03-22	12	32	-31	29	1	1	0	1	1	1	0	1
Fayette, Georgia, US	13113	Georgia	2020-04-21	2020-04-03	2020-05-01	1	1	12.5851023850517	11.7111369416453	51	57.7142857142857	61.1825624633348	548.3470466	Tuesday	114421	18	-10	2020-04-08	2020-03-19	2020-05-21	2020-03-22	13	33	-30	30	1	1	0	1	1	1	0	1
Fayette, Georgia, US	13113	Georgia	2020-04-22	2020-04-03	2020-05-01	1	1	12.759895473733	12.0357526777677	53	58	61.1825624633348	548.3470466	Wednesday	114421	19	-9	2020-04-08	2020-03-19	2020-05-21	2020-03-22	14	34	-29	31	1	1	0	1	1	1	0	1
Fayette, Georgia, US	13113	Georgia	2020-04-23	2020-04-03	2020-05-01	1	1	13.6338609171393	12.4352797376106	61	59.1428571428571	61.1825624633348	548.3470466	Thursday	114421	20	-8	2020-04-08	2020-03-19	2020-05-21	2020-03-22	15	35	-28	32	1	1	0	1	1	1	0	1
Fayette, Georgia, US	13113	Georgia	2020-04-24	2020-04-03	2020-05-01	1	1	13.8086540058206	12.7474102531129	48	58.4285714285714	61.1825624633348	548.3470466	Friday	114421	21	-7	2020-04-08	2020-03-19	2020-05-21	2020-03-22	16	36	-27	33	1	1	0	1	1	1	0	1
Fayette, Georgia, US	13113	Georgia	2020-04-25	2020-04-03	2020-05-01	1	1	14.0708436388425	13.0720259892352	51	57.2857142857143	61.1825624633348	548.3470466	Saturday	114421	22	-6	2020-04-08	2020-03-19	2020-05-21	2020-03-22	17	37	-26	34	1	1	0	1	1	1	0	1
Fayette, Georgia, US	13113	Georgia	2020-04-26	2020-04-03	2020-05-01	1	1	14.0708436388425	13.3467008428772	64	54.8571428571429	61.1825624633348	548.3470466	Sunday	114421	23	-5	2020-04-08	2020-03-19	2020-05-21	2020-03-22	18	38	-25	35	1	1	0	1	1	1	0	1
Fayette, Georgia, US	13113	Georgia	2020-04-27	2020-04-03	2020-05-01	1	1	14.7700159935676	13.6713165789996	50	54	61.1825624633348	548.3470466	Monday	114421	24	-4	2020-04-08	2020-03-19	2020-05-21	2020-03-22	19	39	-24	36	1	1	0	1	1	1	0	1
Fayette, Georgia, US	13113	Georgia	2020-04-28	2020-04-03	2020-05-01	1	1	14.9448090822489	14.0084175357421	50	53.8571428571429	61.1825624633348	548.3470466	Tuesday	114421	25	-3	2020-04-08	2020-03-19	2020-05-21	2020-03-22	20	40	-23	37	1	1	0	1	1	1	0	1
Fayette, Georgia, US	13113	Georgia	2020-04-29	2020-04-03	2020-05-01	1	1	15.2069987152708	14.3580037131046	54	54	61.1825624633348	548.3470466	Wednesday	114421	26	-2	2020-04-08	2020-03-19	2020-05-21	2020-03-22	21	41	-22	38	1	1	0	1	1	1	0	1
Fayette, Georgia, US	13113	Georgia	2020-04-30	2020-04-03	2020-05-01	1	1	15.3817918039521	14.6077081255064	45	51.7142857142857	61.1825624633348	548.3470466	Thursday	114421	27	-1	2020-04-08	2020-03-19	2020-05-21	2020-03-22	22	42	-21	39	1	1	0	1	1	1	0	1
Fayette, Georgia, US	13113	Georgia	2020-05-01	2020-04-03	2020-05-01	0	1	15.5565848926333	14.8574125379083	40	50.5714285714286	61.1825624633348	548.3470466	Friday	114421	28	0	2020-04-08	2020-03-19	2020-05-21	2020-03-22	23	43	-20	40	1	1	0	1	1	1	0	1
Fayette, Georgia, US	13113	Georgia	2020-05-02	2020-04-03	2020-05-01	0	1	15.8187745256553	15.1071169503101	40	49	61.1825624633348	548.3470466	Saturday	114421	29	1	2020-04-08	2020-03-19	2020-05-21	2020-03-22	24	44	-19	41	1	1	0	1	1	1	0	1
Fayette, Georgia, US	13113	Georgia	2020-05-03	2020-04-03	2020-05-01	0	1	15.9935676143365	15.3817918039521	63	48.8571428571429	61.1825624633348	548.3470466	Sunday	114421	30	2	2020-04-08	2020-03-19	2020-05-21	2020-03-22	25	45	-18	42	1	1	0	1	1	1	0	1
Fayette, Georgia, US	13113	Georgia	2020-05-04	2020-04-03	2020-05-01	0	1	16.3431537916991	15.6065257751137	49	48.7142857142857	61.1825624633348	548.3470466	Monday	114421	31	3	2020-04-08	2020-03-19	2020-05-21	2020-03-22	26	46	-17	43	1	1	0	1	1	1	0	1
Fayette, Georgia, US	13113	Georgia	2020-05-05	2020-04-03	2020-05-01	0	1	16.5179468803804	15.8312597462753	42	47.5714285714286	61.1825624633348	548.3470466	Tuesday	114421	32	4	2020-04-08	2020-03-19	2020-05-21	2020-03-22	27	47	-16	44	1	1	0	1	1	1	0	1
Fayette, Georgia, US	13113	Georgia	2020-05-06	2020-04-03	2020-05-01	0	1	16.4305503360397	16.0060528349566	45	46.2857142857143	61.1825624633348	548.3470466	Wednesday	114421	33	5	2020-04-08	2020-03-19	2020-05-21	2020-03-22	28	48	-15	45	1	1	0	1	1	1	0	1
Fayette, Georgia, US	13113	Georgia	2020-05-07	2020-04-03	2020-05-01	0	1	16.6927399690616	16.193331144258	43	46	61.1825624633348	548.3470466	Thursday	114421	34	6	2020-04-08	2020-03-19	2020-05-21	2020-03-22	29	49	-14	46	1	1	0	1	1	1	0	1
Fayette, Georgia, US	13113	Georgia	2020-05-08	2020-04-03	2020-05-01	0	1	16.605343424721	16.3431537916991	45	46.7142857142857	61.1825624633348	548.3470466	Friday	114421	35	7	2020-04-08	2020-03-19	2020-05-21	2020-03-22	30	50	-13	47	1	1	0	1	1	1	0	1
Fayette, Georgia, US	13113	Georgia	2020-05-09	2020-04-03	2020-05-01	0	1	17.0423261464242	16.5179468803804	40	46.7142857142857	61.1825624633348	548.3470466	Saturday	114421	36	8	2020-04-08	2020-03-19	2020-05-21	2020-03-22	31	51	-12	48	1	1	0	1	1	1	0	1
Fayette, Georgia, US	13113	Georgia	2020-05-10	2020-04-03	2020-05-01	0	1	17.3919123237867	16.7177104103018	52	45.1428571428571	61.1825624633348	548.3470466	Sunday	114421	37	9	2020-04-08	2020-03-19	2020-05-21	2020-03-22	32	52	-11	49	1	1	0	1	1	1	0	1
Fayette, Georgia, US	13113	Georgia	2020-05-11	2020-04-03	2020-05-01	0	1	17.566705412468	16.8925034989831	42	44.1428571428571	61.1825624633348	548.3470466	Monday	114421	38	10	2020-04-08	2020-03-19	2020-05-21	2020-03-22	33	53	-10	50	1	1	0	1	1	1	0	1
Fayette, Georgia, US	13113	Georgia	2020-05-12	2020-04-03	2020-05-01	0	1	17.6541019568086	17.0548113670443	39	43.7142857142857	61.1825624633348	548.3470466	Tuesday	114421	39	11	2020-04-08	2020-03-19	2020-05-21	2020-03-22	34	54	-9	51	1	1	0	1	1	1	0	1
Fayette, Georgia, US	13113	Georgia	2020-05-13	2020-04-03	2020-05-01	0	1	17.6541019568086	17.2296044557255	40	43	61.1825624633348	548.3470466	Wednesday	114421	40	12	2020-04-08	2020-03-19	2020-05-21	2020-03-22	35	55	-8	52	1	1	0	1	1	1	0	1
Fayette, Georgia, US	13113	Georgia	2020-05-14	2020-04-03	2020-05-01	0	1	17.8288950454899	17.3919123237867	40	42.5714285714286	61.1825624633348	548.3470466	Thursday	114421	41	13	2020-04-08	2020-03-19	2020-05-21	2020-03-22	36	56	-7	53	1	1	0	1	1	1	0	1
Fayette, Georgia, US	13113	Georgia	2020-05-15	2020-04-03	2020-05-01	0	1	17.9162915898305	17.5791906330881	33	40.8571428571429	61.1825624633348	548.3470466	Friday	114421	42	14	2020-04-08	2020-03-19	2020-05-21	2020-03-22	37	57	-6	54	1	1	0	1	1	1	0	1
Fayette, Georgia, US	13113	Georgia	2020-05-16	2020-04-03	2020-05-01	0	1	18.0036881341712	17.7165280599091	40	40.8571428571429	61.1825624633348	548.3470466	Saturday	114421	43	15	2020-04-08	2020-03-19	2020-05-21	2020-03-22	38	58	-5	55	1	1	0	1	1	1	0	1
Fayette, Georgia, US	13113	Georgia	2020-05-17	2020-04-03	2020-05-01	0	1	18.0910846785118	17.8164098248698	59	41.8571428571429	61.1825624633348	548.3470466	Sunday	114421	44	16	2020-04-08	2020-03-19	2020-05-21	2020-03-22	39	59	-4	56	1	1	0	1	1	1	0	1
Fayette, Georgia, US	13113	Georgia	2020-05-18	2020-04-03	2020-05-01	0	1	18.3532743115337	17.9287768104506	41	41.7142857142857	61.1825624633348	548.3470466	Monday	114421	45	17	2020-04-08	2020-03-19	2020-05-21	2020-03-22	40	60	-3	57	1	1	0	1	1	1	0	1
Fayette, Georgia, US	13113	Georgia	2020-05-19	2020-04-03	2020-05-01	0	1	18.528067400215	18.0536290166515	39	41.7142857142857	61.1825624633348	548.3470466	Tuesday	114421	46	18	2020-04-08	2020-03-19	2020-05-21	2020-03-22	41	61	-2	58	1	1	0	1	1	1	0	1
Fayette, Georgia, US	13113	Georgia	2020-05-20	2020-04-03	2020-05-01	0	1	18.7902570332369	18.2159368847127	39	41.5714285714286	61.1825624633348	548.3470466	Wednesday	114421	47	19	2020-04-08	2020-03-19	2020-05-21	2020-03-22	42	62	-1	59	1	1	0	1	1	1	0	1
Fayette, Georgia, US	13113	Georgia	2020-05-21	2020-04-03	2020-05-01	0	1	18.528067400215	18.3158186496734	35	40.8571428571429	61.1825624633348	548.3470466	Thursday	114421	48	20	2020-04-08	2020-03-19	2020-05-21	2020-03-22	43	63	0	60	1	1	0	1	0	1	0	1
Fayette, Georgia, US	13113	Georgia	2020-05-22	2020-04-03	2020-05-01	0	1	18.7902570332369	18.4406708558744	33	40.8571428571429	61.1825624633348	548.3470466	Friday	114421	49	21	2020-04-08	2020-03-19	2020-05-21	2020-03-22	44	64	1	61	1	1	1	1	0	1	0	1
Fayette, Georgia, US	13113	Georgia	2020-05-23	2020-04-03	2020-05-01	0	1	19.1398432105995	18.6029787239355	41	41	61.1825624633348	548.3470466	Saturday	114421	50	22	2020-04-08	2020-03-19	2020-05-21	2020-03-22	45	65	2	62	1	1	1	1	0	1	0	1
Fayette, Georgia, US	13113	Georgia	2020-05-24	2020-04-03	2020-05-01	0	1	19.2272397549401	18.7652865919967	56	40.5714285714286	61.1825624633348	548.3470466	Sunday	114421	51	23	2020-04-08	2020-03-19	2020-05-21	2020-03-22	46	66	3	63	1	1	1	1	0	1	0	1
Fayette, Georgia, US	13113	Georgia	2020-05-25	2020-04-03	2020-05-01	0	1	19.3146362992807	18.9026240188177	53	42.2857142857143	61.1825624633348	548.3470466	Monday	114421	52	24	2020-04-08	2020-03-19	2020-05-21	2020-03-22	47	67	4	64	1	1	1	1	0	1	0	1
Fayette, Georgia, US	13113	Georgia	2020-05-26	2020-04-03	2020-05-01	0	1	20.2759982870277	19.1523284312195	38	42.1428571428571	61.1825624633348	548.3470466	Tuesday	114421	53	25	2020-04-08	2020-03-19	2020-05-21	2020-03-22	48	68	5	65	1	1	1	1	0	1	0	1
Fayette, Georgia, US	13113	Georgia	2020-05-27	2020-04-03	2020-05-01	0	1	20.5381879200496	19.4020328436214	42	42.5714285714286	61.1825624633348	548.3470466	Wednesday	114421	54	26	2020-04-08	2020-03-19	2020-05-21	2020-03-22	49	69	6	66	1	1	1	1	0	1	0	1
Fayette, Georgia, US	13113	Georgia	2020-05-28	2020-04-03	2020-05-01	0	1	20.1886017426871	19.6392520354031	35	42.5714285714286	61.1825624633348	548.3470466	Thursday	114421	55	27	2020-04-08	2020-03-19	2020-05-21	2020-03-22	50	70	7	67	1	1	1	1	0	1	0	1
Fayette, Georgia, US	13113	Georgia	2020-05-29	2020-04-03	2020-05-01	0	1	20.450791375709	19.8764712271848	30	42.1428571428571	61.1825624633348	548.3470466	Friday	114421	56	28	2020-04-08	2020-03-19	2020-05-21	2020-03-22	51	71	8	68	1	1	1	1	0	1	0	1
Fayette, Georgia, US	13113	Georgia	2020-05-30	2020-04-03	2020-05-01	0	1	20.5381879200496	20.0762347571063	35	41.2857142857143	61.1825624633348	548.3470466	Saturday	114421	57	29	2020-04-08	2020-03-19	2020-05-21	2020-03-22	52	72	9	69	1	1	1	1	0	1	0	1
Fayette, Georgia, US	13113	Georgia	2020-05-31	2020-04-03	2020-05-01	0	1	20.5381879200496	20.2635130664076	50	40.4285714285714	61.1825624633348	548.3470466	Sunday	114421	58	30	2020-04-08	2020-03-19	2020-05-21	2020-03-22	53	73	10	70	1	1	1	1	0	1	0	1
Fayette, Georgia, US	13113	Georgia	2020-06-01	2020-04-03	2020-05-01	0	1	20.5381879200496	20.4383061550889	32	37.4285714285714	61.1825624633348	548.3470466	Monday	114421	59	31	2020-04-08	2020-03-19	2020-05-21	2020-03-22	54	74	11	71	1	1	1	1	0	1	0	1
Fayette, Georgia, US	13113	Georgia	2020-06-02	2020-04-03	2020-05-01	0	1	20.7129810087309	20.5007322581894	30	36.2857142857143	61.1825624633348	548.3470466	Tuesday	114421	60	32	2020-04-08	2020-03-19	2020-05-21	2020-03-22	55	75	12	72	1	1	1	1	0	1	0	1
Fayette, Georgia, US	13113	Georgia	2020-06-03	2020-04-03	2020-05-01	0	1	20.8877740974122	20.5506731406697	32	34.8571428571429	61.1825624633348	548.3470466	Wednesday	114421	61	33	2020-04-08	2020-03-19	2020-05-21	2020-03-22	56	76	13	73	1	1	1	1	0	1	0	1
Fayette, Georgia, US	13113	Georgia	2020-06-04	2020-04-03	2020-05-01	0	1	21.0625671860935	20.6755253468706	26	33.5714285714286	61.1825624633348	548.3470466	Thursday	114421	62	34	2020-04-08	2020-03-19	2020-05-21	2020-03-22	57	77	14	74	1	1	1	1	0	1	0	1
Fayette, Georgia, US	13113	Georgia	2020-06-05	2020-04-03	2020-05-01	0	1	21.3247568191154	20.8003775530716	28	33.2857142857143	61.1825624633348	548.3470466	Friday	114421	63	35	2020-04-08	2020-03-19	2020-05-21	2020-03-22	58	78	15	75	1	1	1	1	0	1	0	1
Fayette, Georgia, US	13113	Georgia	2020-06-06	2020-04-03	2020-05-01	0	1	21.412153363456	20.9252297592725	31	32.7142857142857	61.1825624633348	548.3470466	Saturday	114421	64	36	2020-04-08	2020-03-19	2020-05-21	2020-03-22	59	79	16	76	1	1	1	1	0	1	0	1
Fayette, Georgia, US	13113	Georgia	2020-06-07	2020-04-03	2020-05-01	0	1	21.412153363456	21.0500819654734	45	32	61.1825624633348	548.3470466	Sunday	114421	65	37	2020-04-08	2020-03-19	2020-05-21	2020-03-22	60	80	17	77	1	1	1	1	0	1	0	1
Fayette, Georgia, US	13113	Georgia	2020-06-08	2020-04-03	2020-05-01	0	1	21.5869464521373	21.1999046129145	37	32.7142857142857	61.1825624633348	548.3470466	Monday	114421	66	38	2020-04-08	2020-03-19	2020-05-21	2020-03-22	61	81	18	78	1	1	1	1	0	1	0	1
Fayette, Georgia, US	13113	Georgia	2020-06-09	2020-04-03	2020-05-01	0	1	22.1987222625217	21.412153363456	30	32.7142857142857	61.1825624633348	548.3470466	Tuesday	114421	67	39	2020-04-08	2020-03-19	2020-05-21	2020-03-22	62	82	19	79	1	1	1	1	0	1	0	1
Fayette, Georgia, US	13113	Georgia	2020-06-10	2020-04-03	2020-05-01	0	1	22.1987222625217	21.5994316727574	35	33.1428571428571	61.1825624633348	548.3470466	Wednesday	114421	68	40	2020-04-08	2020-03-19	2020-05-21	2020-03-22	63	83	20	80	1	1	1	1	0	1	0	1
Fayette, Georgia, US	13113	Georgia	2020-06-11	2020-04-03	2020-05-01	0	1	22.5483084398843	21.8116804232989	27	33.2857142857143	61.1825624633348	548.3470466	Thursday	114421	69	41	2020-04-08	2020-03-19	2020-05-21	2020-03-22	64	84	21	81	1	1	1	1	0	1	0	1
Fayette, Georgia, US	13113	Georgia	2020-06-12	2020-04-03	2020-05-01	0	1	22.6357049842249	21.9989587326003	23	32.5714285714286	61.1825624633348	548.3470466	Friday	114421	70	42	2020-04-08	2020-03-19	2020-05-21	2020-03-22	65	85	22	82	1	1	1	1	0	1	0	1
Fayette, Georgia, US	13113	Georgia	2020-06-13	2020-04-03	2020-05-01	0	1	22.7231015285656	22.1862370419016	32	32.7142857142857	61.1825624633348	548.3470466	Saturday	114421	71	43	2020-04-08	2020-03-19	2020-05-21	2020-03-22	66	86	23	83	1	1	1	1	0	1	0	1
Fayette, Georgia, US	13113	Georgia	2020-06-14	2020-04-03	2020-05-01	0	1	22.8104980729062	22.3860005718231	46	32.8571428571429	61.1825624633348	548.3470466	Sunday	114421	72	44	2020-04-08	2020-03-19	2020-05-21	2020-03-22	67	87	24	84	1	1	1	1	0	1	0	1
Fayette, Georgia, US	13113	Georgia	2020-06-15	2020-04-03	2020-05-01	0	1	22.8104980729062	22.5607936605044	42	33.5714285714286	61.1825624633348	548.3470466	Monday	114421	73	45	2020-04-08	2020-03-19	2020-05-21	2020-03-22	68	88	25	85	1	1	1	1	0	1	0	1
Fayette, Georgia, US	13113	Georgia	2020-06-16	2020-04-03	2020-05-01	0	1	23.5970669719719	22.7605571904258	33	34	61.1825624633348	548.3470466	Tuesday	114421	74	46	2020-04-08	2020-03-19	2020-05-21	2020-03-22	69	89	26	86	1	1	1	1	0	1	0	1
Fayette, Georgia, US	13113	Georgia	2020-06-17	2020-04-03	2020-05-01	0	1	23.6844635163126	22.9728059409674	29	33.1428571428571	61.1825624633348	548.3470466	Wednesday	114421	75	47	2020-04-08	2020-03-19	2020-05-21	2020-03-22	70	90	27	87	1	1	1	1	0	1	0	1
Fayette, Georgia, US	13113	Georgia	2020-06-18	2020-04-03	2020-05-01	0	1	23.6844635163126	23.1351138090286	29	33.4285714285714	61.1825624633348	548.3470466	Thursday	114421	76	48	2020-04-08	2020-03-19	2020-05-21	2020-03-22	71	91	28	88	1	1	1	1	0	1	0	1
Fayette, Georgia, US	13113	Georgia	2020-06-19	2020-04-03	2020-05-01	0	1	24.296239326697	23.3723330008103	28	34.1428571428571	61.1825624633348	548.3470466	Friday	114421	77	49	2020-04-08	2020-03-19	2020-05-21	2020-03-22	72	92	29	89	1	1	1	1	0	1	0	1
Fayette, Georgia, US	13113	Georgia	2020-06-20	2020-04-03	2020-05-01	0	1	24.3836358710377	23.609552192592	30	33.8571428571429	61.1825624633348	548.3470466	Saturday	114421	78	50	2020-04-08	2020-03-19	2020-05-21	2020-03-22	73	93	30	90	1	1	1	1	0	1	0	1
Fayette, Georgia, US	13113	Georgia	2020-06-21	2020-04-03	2020-05-01	0	1	24.4710324153783	23.8467713843737	42	33.2857142857143	61.1825624633348	548.3470466	Sunday	114421	79	51	2020-04-08	2020-03-19	2020-05-21	2020-03-22	74	94	31	91	1	1	1	1	0	1	0	1
Fayette, Georgia, US	13113	Georgia	2020-06-22	2020-04-03	2020-05-01	0	1	25.5197909474659	24.2338132235966	40	33	61.1825624633348	548.3470466	Monday	114421	80	52	2020-04-08	2020-03-19	2020-05-21	2020-03-22	75	95	32	92	1	1	1	1	0	1	0	1
Fayette, Georgia, US	13113	Georgia	2020-06-23	2020-04-03	2020-05-01	0	1	26.1315667578504	24.5958846215792	30	32.5714285714286	61.1825624633348	548.3470466	Tuesday	114421	81	53	2020-04-08	2020-03-19	2020-05-21	2020-03-22	76	96	33	93	1	1	1	1	0	1	0	1
Fayette, Georgia, US	13113	Georgia	2020-06-24	2020-04-03	2020-05-01	0	1	26.6559460238942	25.0203821226623	26	32.1428571428571	61.1825624633348	548.3470466	Wednesday	114421	82	54	2020-04-08	2020-03-19	2020-05-21	2020-03-22	77	97	34	94	1	1	1	1	0	1	0	1
Fayette, Georgia, US	13113	Georgia	2020-06-25	2020-04-03	2020-05-01	0	1	27.4425149229599	25.5572466093262	26	31.7142857142857	61.1825624633348	548.3470466	Thursday	114421	83	55	2020-04-08	2020-03-19	2020-05-21	2020-03-22	78	98	35	95	1	1	1	1	0	1	0	1
Fayette, Georgia, US	13113	Georgia	2020-06-26	2020-04-03	2020-05-01	0	1	28.141687277685	26.1065963166102	27	31.5714285714286	61.1825624633348	548.3470466	Friday	114421	84	56	2020-04-08	2020-03-19	2020-05-21	2020-03-22	79	99	36	96	1	1	1	1	0	1	0	1
Fayette, Georgia, US	13113	Georgia	2020-06-27	2020-04-03	2020-05-01	0	1	28.3164803663663	26.6684312445143	39	32.8571428571429	61.1825624633348	548.3470466	Saturday	114421	85	57	2020-04-08	2020-03-19	2020-05-21	2020-03-22	80	100	37	97	1	1	1	1	0	1	0	1
Fayette, Georgia, US	13113	Georgia	2020-06-28	2020-04-03	2020-05-01	0	1	28.4912734550476	27.2427513930385	44	33.1428571428571	61.1825624633348	548.3470466	Sunday	114421	86	58	2020-04-08	2020-03-19	2020-05-21	2020-03-22	81	101	38	98	1	1	1	1	0	1	0	1
Fayette, Georgia, US	13113	Georgia	2020-06-29	2020-04-03	2020-05-01	0	1	28.4912734550476	27.6672488941216	50	34.5714285714286	61.1825624633348	548.3470466	Monday	114421	87	59	2020-04-08	2020-03-19	2020-05-21	2020-03-22	82	102	39	99	1	1	1	1	0	1	0	1
Fayette, Georgia, US	13113	Georgia	2020-06-30	2020-04-03	2020-05-01	0	1	29.8022216201571	28.1916281601654	43	36.4285714285714	61.1825624633348	548.3470466	Tuesday	114421	88	60	2020-04-08	2020-03-19	2020-05-21	2020-03-22	83	103	40	100	1	1	1	1	0	1	0	1
Fayette, Georgia, US	13113	Georgia	2020-07-01	2020-04-03	2020-05-01	0	1	30.2392043418603	28.7035222055891	32	37.2857142857143	61.1825624633348	548.3470466	Wednesday	114421	89	61	2020-04-08	2020-03-19	2020-05-21	2020-03-22	84	104	41	101	1	1	1	1	0	1	0	1
Fayette, Georgia, US	13113	Georgia	2020-07-02	2020-04-03	2020-05-01	0	1	31.7249455956511	29.3152980159736	25	37.1428571428571	61.1825624633348	548.3470466	Thursday	114421	90	62	2020-04-08	2020-03-19	2020-05-21	2020-03-22	85	105	42	102	1	1	1	1	0	1	0	1
Fayette, Georgia, US	13113	Georgia	2020-07-03	2020-04-03	2020-05-01	0	1	33.5602730268045	30.0893816944192	31	37.7142857142857	61.1825624633348	548.3470466	Friday	114421	91	63	2020-04-08	2020-03-19	2020-05-21	2020-03-22	86	106	43	103	1	1	1	1	0	1	0	1
Fayette, Georgia, US	13113	Georgia	2020-07-04	2020-04-03	2020-05-01	0	1	35.6577900909798	31.1381402265069	48	39	61.1825624633348	548.3470466	Saturday	114421	92	64	2020-04-08	2020-03-19	2020-05-21	2020-03-22	87	107	44	104	1	1	1	1	0	1	0	1
Fayette, Georgia, US	13113	Georgia	2020-07-05	2020-04-03	2020-05-01	0	1	36.1821693570236	32.2368396410749	49	39.7142857142857	61.1825624633348	548.3470466	Sunday	114421	93	65	2020-04-08	2020-03-19	2020-05-21	2020-03-22	88	108	45	105	1	1	1	1	0	1	0	1
Fayette, Illinois, US	17051	Illinois	2020-03-01	2020-03-21	2020-05-29	1	0	0	28.1666577189252	30	36.8571428571429	108.462257045216	30.9009852	Sunday	21336	-20	-89	2020-03-26	2020-03-06	2020-06-18	2020-04-19	-25	-5	-109	-49	0	0	0	0	1	0	1	0
Fayette, Illinois, US	17051	Illinois	2020-03-02	2020-03-21	2020-05-29	1	0	0	23.9091974874742	12	32.4285714285714	108.462257045216	30.9009852	Monday	21336	-19	-88	2020-03-26	2020-03-06	2020-06-18	2020-04-19	-24	-4	-108	-48	0	0	0	0	1	0	1	0
Fayette, Illinois, US	17051	Illinois	2020-03-03	2020-03-21	2020-05-29	1	0	0	19.5893111529227	9	29.1428571428571	108.462257045216	30.9009852	Tuesday	21336	-18	-87	2020-03-26	2020-03-06	2020-06-18	2020-04-19	-23	-3	-107	-47	0	0	0	0	1	0	1	0
Fayette, Illinois, US	17051	Illinois	2020-03-04	2020-03-21	2020-05-29	1	0	0	15.0571760678297	10	27	108.462257045216	30.9009852	Wednesday	21336	-17	-86	2020-03-26	2020-03-06	2020-06-18	2020-04-19	-22	-2	-106	-46	0	0	0	0	1	0	1	0
Fayette, Illinois, US	17051	Illinois	2020-03-05	2020-03-21	2020-05-29	1	0	0	10.2628513497148	11	24.1428571428571	108.462257045216	30.9009852	Thursday	21336	-16	-85	2020-03-26	2020-03-06	2020-06-18	2020-04-19	-21	-1	-105	-45	0	0	0	0	1	0	1	0
Fayette, Illinois, US	17051	Illinois	2020-03-06	2020-03-21	2020-05-29	1	0	0	5.16888133671766	8	18.4285714285714	108.462257045216	30.9009852	Friday	21336	-15	-84	2020-03-26	2020-03-06	2020-06-18	2020-04-19	-20	0	-104	-44	0	0	0	0	1	0	1	0
Fayette, Illinois, US	17051	Illinois	2020-03-07	2020-03-21	2020-05-29	1	0	0	0	19	14.1428571428571	108.462257045216	30.9009852	Saturday	21336	-14	-83	2020-03-26	2020-03-06	2020-06-18	2020-04-19	-19	1	-103	-43	0	1	0	0	1	0	1	1
Fayette, Illinois, US	17051	Illinois	2020-03-08	2020-03-21	2020-05-29	1	0	0	0	33	14.5714285714286	108.462257045216	30.9009852	Sunday	21336	-13	-82	2020-03-26	2020-03-06	2020-06-18	2020-04-19	-18	2	-102	-42	0	1	0	0	1	0	1	1
Fayette, Illinois, US	17051	Illinois	2020-03-09	2020-03-21	2020-05-29	1	0	0	0	18	15.4285714285714	108.462257045216	30.9009852	Monday	21336	-12	-81	2020-03-26	2020-03-06	2020-06-18	2020-04-19	-17	3	-101	-41	0	1	0	0	1	0	1	1
Fayette, Illinois, US	17051	Illinois	2020-03-10	2020-03-21	2020-05-29	1	0	0	0	11	15.7142857142857	108.462257045216	30.9009852	Tuesday	21336	-11	-80	2020-03-26	2020-03-06	2020-06-18	2020-04-19	-16	4	-100	-40	0	1	0	0	1	0	1	1
Fayette, Illinois, US	17051	Illinois	2020-03-11	2020-03-21	2020-05-29	1	0	0	0	11	15.8571428571429	108.462257045216	30.9009852	Wednesday	21336	-10	-79	2020-03-26	2020-03-06	2020-06-18	2020-04-19	-15	5	-99	-39	0	1	0	0	1	0	1	1
Fayette, Illinois, US	17051	Illinois	2020-03-12	2020-03-21	2020-05-29	1	0	0	0	12	16	108.462257045216	30.9009852	Thursday	21336	-9	-78	2020-03-26	2020-03-06	2020-06-18	2020-04-19	-14	6	-98	-38	0	1	0	0	1	0	1	1
Fayette, Illinois, US	17051	Illinois	2020-03-13	2020-03-21	2020-05-29	1	0	0	0	9	16.1428571428571	108.462257045216	30.9009852	Friday	21336	-8	-77	2020-03-26	2020-03-06	2020-06-18	2020-04-19	-13	7	-97	-37	0	1	0	0	1	0	1	1
Fayette, Illinois, US	17051	Illinois	2020-03-14	2020-03-21	2020-05-29	1	0	0	0	26	17.1428571428571	108.462257045216	30.9009852	Saturday	21336	-7	-76	2020-03-26	2020-03-06	2020-06-18	2020-04-19	-12	8	-96	-36	0	1	0	0	1	0	1	1
Fayette, Illinois, US	17051	Illinois	2020-03-15	2020-03-21	2020-05-29	1	0	0	0	36	17.5714285714286	108.462257045216	30.9009852	Sunday	21336	-6	-75	2020-03-26	2020-03-06	2020-06-18	2020-04-19	-11	9	-95	-35	0	1	0	0	1	0	1	1
Fayette, Illinois, US	17051	Illinois	2020-03-16	2020-03-21	2020-05-29	1	0	0	0	13	16.8571428571429	108.462257045216	30.9009852	Monday	21336	-5	-74	2020-03-26	2020-03-06	2020-06-18	2020-04-19	-10	10	-94	-34	0	1	0	0	1	0	1	1
Fayette, Illinois, US	17051	Illinois	2020-03-17	2020-03-21	2020-05-29	1	0	0	0	23	18.5714285714286	108.462257045216	30.9009852	Tuesday	21336	-4	-73	2020-03-26	2020-03-06	2020-06-18	2020-04-19	-9	11	-93	-33	0	1	0	0	1	0	1	1
Fayette, Illinois, US	17051	Illinois	2020-03-18	2020-03-21	2020-05-29	1	0	0	0	25	20.5714285714286	108.462257045216	30.9009852	Wednesday	21336	-3	-72	2020-03-26	2020-03-06	2020-06-18	2020-04-19	-8	12	-92	-32	0	1	0	0	1	0	1	1
Fayette, Illinois, US	17051	Illinois	2020-03-19	2020-03-21	2020-05-29	1	0	0	0	25	22.4285714285714	108.462257045216	30.9009852	Thursday	21336	-2	-71	2020-03-26	2020-03-06	2020-06-18	2020-04-19	-7	13	-91	-31	0	1	0	0	1	0	1	1
Fayette, Illinois, US	17051	Illinois	2020-03-20	2020-03-21	2020-05-29	1	0	0	0	16	23.4285714285714	108.462257045216	30.9009852	Friday	21336	-1	-70	2020-03-26	2020-03-06	2020-06-18	2020-04-19	-6	14	-90	-30	0	1	0	0	1	0	1	1
Fayette, Illinois, US	17051	Illinois	2020-03-21	2020-03-21	2020-05-29	1	0	0	0	45	26.1428571428571	108.462257045216	30.9009852	Saturday	21336	0	-69	2020-03-26	2020-03-06	2020-06-18	2020-04-19	-5	15	-89	-29	0	1	0	0	1	0	1	1
Fayette, Illinois, US	17051	Illinois	2020-03-22	2020-03-21	2020-05-29	1	1	0	0	66	30.4285714285714	108.462257045216	30.9009852	Sunday	21336	1	-68	2020-03-26	2020-03-06	2020-06-18	2020-04-19	-4	16	-88	-28	0	1	0	0	1	0	1	1
Fayette, Illinois, US	17051	Illinois	2020-03-23	2020-03-21	2020-05-29	1	1	0	0	34	33.4285714285714	108.462257045216	30.9009852	Monday	21336	2	-67	2020-03-26	2020-03-06	2020-06-18	2020-04-19	-3	17	-87	-27	0	1	0	0	1	0	1	1
Fayette, Illinois, US	17051	Illinois	2020-03-24	2020-03-21	2020-05-29	1	1	0	0	39	35.7142857142857	108.462257045216	30.9009852	Tuesday	21336	3	-66	2020-03-26	2020-03-06	2020-06-18	2020-04-19	-2	18	-86	-26	0	1	0	0	1	0	1	1
Fayette, Illinois, US	17051	Illinois	2020-03-25	2020-03-21	2020-05-29	1	1	0	0	29	36.2857142857143	108.462257045216	30.9009852	Wednesday	21336	4	-65	2020-03-26	2020-03-06	2020-06-18	2020-04-19	-1	19	-85	-25	0	1	0	0	1	0	1	1
Fayette, Illinois, US	17051	Illinois	2020-03-26	2020-03-21	2020-05-29	1	1	0	0	23	36	108.462257045216	30.9009852	Thursday	21336	5	-64	2020-03-26	2020-03-06	2020-06-18	2020-04-19	0	20	-84	-24	0	1	0	0	1	0	1	1
Fayette, Illinois, US	17051	Illinois	2020-03-27	2020-03-21	2020-05-29	1	1	0	0	20	36.5714285714286	108.462257045216	30.9009852	Friday	21336	6	-63	2020-03-26	2020-03-06	2020-06-18	2020-04-19	1	21	-83	-23	1	1	0	0	1	1	1	1
Fayette, Illinois, US	17051	Illinois	2020-03-28	2020-03-21	2020-05-29	1	1	0.468691413573303	0.0669559162247576	47	36.8571428571429	108.462257045216	30.9009852	Saturday	21336	7	-62	2020-03-26	2020-03-06	2020-06-18	2020-04-19	2	22	-82	-22	1	1	0	0	1	1	1	1
Fayette, Illinois, US	17051	Illinois	2020-03-29	2020-03-21	2020-05-29	1	1	0.468691413573303	0.133911832449515	48	34.2857142857143	108.462257045216	30.9009852	Sunday	21336	8	-61	2020-03-26	2020-03-06	2020-06-18	2020-04-19	3	23	-81	-21	1	1	0	0	1	1	1	1
Fayette, Illinois, US	17051	Illinois	2020-03-30	2020-03-21	2020-05-29	1	1	0.468691413573303	0.200867748674273	21	32.4285714285714	108.462257045216	30.9009852	Monday	21336	9	-60	2020-03-26	2020-03-06	2020-06-18	2020-04-19	4	24	-80	-20	1	1	0	0	1	1	1	1
Fayette, Illinois, US	17051	Illinois	2020-03-31	2020-03-21	2020-05-29	1	1	0.468691413573303	0.26782366489903	23	30.1428571428571	108.462257045216	30.9009852	Tuesday	21336	10	-59	2020-03-26	2020-03-06	2020-06-18	2020-04-19	5	25	-79	-19	1	1	0	0	1	1	1	1
Fayette, Illinois, US	17051	Illinois	2020-04-01	2020-03-21	2020-05-29	1	1	0.937382827146607	0.401735497348546	23	29.2857142857143	108.462257045216	30.9009852	Wednesday	21336	11	-58	2020-03-26	2020-03-06	2020-06-18	2020-04-19	6	26	-78	-18	1	1	0	0	1	1	1	1
Fayette, Illinois, US	17051	Illinois	2020-04-02	2020-03-21	2020-05-29	1	1	0.937382827146607	0.535647329798061	23	29.2857142857143	108.462257045216	30.9009852	Thursday	21336	12	-57	2020-03-26	2020-03-06	2020-06-18	2020-04-19	7	27	-77	-17	1	1	0	0	1	1	1	1
Fayette, Illinois, US	17051	Illinois	2020-04-03	2020-03-21	2020-05-29	1	1	0.937382827146607	0.669559162247576	18	29	108.462257045216	30.9009852	Friday	21336	13	-56	2020-03-26	2020-03-06	2020-06-18	2020-04-19	8	28	-76	-16	1	1	0	0	1	1	1	1
Fayette, Illinois, US	17051	Illinois	2020-04-04	2020-03-21	2020-05-29	1	1	0.937382827146607	0.736515078472334	49	29.2857142857143	108.462257045216	30.9009852	Saturday	21336	14	-55	2020-03-26	2020-03-06	2020-06-18	2020-04-19	9	29	-75	-15	1	1	0	0	1	1	1	1
Fayette, Illinois, US	17051	Illinois	2020-04-05	2020-03-21	2020-05-29	1	1	0.937382827146607	0.803470994697091	56	30.4285714285714	108.462257045216	30.9009852	Sunday	21336	15	-54	2020-03-26	2020-03-06	2020-06-18	2020-04-19	10	30	-74	-14	1	1	0	0	1	1	1	1
Fayette, Illinois, US	17051	Illinois	2020-04-06	2020-03-21	2020-05-29	1	1	1.40607424071991	0.937382827146607	23	30.7142857142857	108.462257045216	30.9009852	Monday	21336	16	-53	2020-03-26	2020-03-06	2020-06-18	2020-04-19	11	31	-73	-13	1	1	0	0	1	1	1	1
Fayette, Illinois, US	17051	Illinois	2020-04-07	2020-03-21	2020-05-29	1	1	1.40607424071991	1.07129465959612	20	30.2857142857143	108.462257045216	30.9009852	Tuesday	21336	17	-52	2020-03-26	2020-03-06	2020-06-18	2020-04-19	12	32	-72	-12	1	1	0	0	1	1	1	1
Fayette, Illinois, US	17051	Illinois	2020-04-08	2020-03-21	2020-05-29	1	1	1.87476565429321	1.20520649204564	17	29.4285714285714	108.462257045216	30.9009852	Wednesday	21336	18	-51	2020-03-26	2020-03-06	2020-06-18	2020-04-19	13	33	-71	-11	1	1	0	0	1	1	1	1
Fayette, Illinois, US	17051	Illinois	2020-04-09	2020-03-21	2020-05-29	1	1	3.28083989501312	1.53998607316943	19	28.8571428571429	108.462257045216	30.9009852	Thursday	21336	19	-50	2020-03-26	2020-03-06	2020-06-18	2020-04-19	14	34	-70	-10	1	1	0	0	1	1	1	1
Fayette, Illinois, US	17051	Illinois	2020-04-10	2020-03-21	2020-05-29	1	1	3.28083989501312	1.87476565429321	26	30	108.462257045216	30.9009852	Friday	21336	20	-49	2020-03-26	2020-03-06	2020-06-18	2020-04-19	15	35	-69	-9	1	1	0	0	1	1	1	1
Fayette, Illinois, US	17051	Illinois	2020-04-11	2020-03-21	2020-05-29	1	1	4.21822272215973	2.34345706786652	38	28.4285714285714	108.462257045216	30.9009852	Saturday	21336	21	-48	2020-03-26	2020-03-06	2020-06-18	2020-04-19	16	36	-68	-8	1	1	0	0	1	1	1	1
Fayette, Illinois, US	17051	Illinois	2020-04-12	2020-03-21	2020-05-29	1	1	5.15560554930634	2.94606031388934	61	29.1428571428571	108.462257045216	30.9009852	Sunday	21336	22	-47	2020-03-26	2020-03-06	2020-06-18	2020-04-19	17	37	-67	-7	1	1	0	0	1	1	1	1
Fayette, Illinois, US	17051	Illinois	2020-04-13	2020-03-21	2020-05-29	1	1	5.15560554930634	3.4817076436874	30	30.1428571428571	108.462257045216	30.9009852	Monday	21336	23	-46	2020-03-26	2020-03-06	2020-06-18	2020-04-19	18	38	-66	-6	1	1	0	0	1	1	1	1
Fayette, Illinois, US	17051	Illinois	2020-04-14	2020-03-21	2020-05-29	1	1	5.62429696287964	4.08431088971022	28	31.2857142857143	108.462257045216	30.9009852	Tuesday	21336	24	-45	2020-03-26	2020-03-06	2020-06-18	2020-04-19	19	39	-65	-5	1	1	0	0	1	1	1	1
Fayette, Illinois, US	17051	Illinois	2020-04-15	2020-03-21	2020-05-29	1	1	5.62429696287964	4.61995821950828	23	32.1428571428571	108.462257045216	30.9009852	Wednesday	21336	25	-44	2020-03-26	2020-03-06	2020-06-18	2020-04-19	20	40	-64	-4	1	1	0	0	1	1	1	1
Fayette, Illinois, US	17051	Illinois	2020-04-16	2020-03-21	2020-05-29	1	1	5.62429696287964	4.95473780063206	21	32.4285714285714	108.462257045216	30.9009852	Thursday	21336	26	-43	2020-03-26	2020-03-06	2020-06-18	2020-04-19	21	41	-63	-3	1	1	0	0	1	1	1	1
Fayette, Illinois, US	17051	Illinois	2020-04-17	2020-03-21	2020-05-29	1	1	5.62429696287964	5.28951738175585	24	32.1428571428571	108.462257045216	30.9009852	Friday	21336	27	-42	2020-03-26	2020-03-06	2020-06-18	2020-04-19	22	42	-62	-2	1	1	0	0	1	1	1	1
Fayette, Illinois, US	17051	Illinois	2020-04-18	2020-03-21	2020-05-29	1	1	6.09298837645294	5.55734104665488	38	32.1428571428571	108.462257045216	30.9009852	Saturday	21336	28	-41	2020-03-26	2020-03-06	2020-06-18	2020-04-19	23	43	-61	-1	1	1	0	0	1	1	1	1
Fayette, Illinois, US	17051	Illinois	2020-04-19	2020-03-21	2020-05-29	1	1	7.03037120359955	5.82516471155391	46	30	108.462257045216	30.9009852	Sunday	21336	29	-40	2020-03-26	2020-03-06	2020-06-18	2020-04-19	24	44	-60	0	1	1	0	0	1	1	0	1
Fayette, Illinois, US	17051	Illinois	2020-04-20	2020-03-21	2020-05-29	1	1	7.03037120359955	6.09298837645294	20	28.5714285714286	108.462257045216	30.9009852	Monday	21336	30	-39	2020-03-26	2020-03-06	2020-06-18	2020-04-19	25	45	-59	1	1	1	0	1	1	1	0	1
Fayette, Illinois, US	17051	Illinois	2020-04-21	2020-03-21	2020-05-29	1	1	7.03037120359955	6.29385612512722	20	27.4285714285714	108.462257045216	30.9009852	Tuesday	21336	31	-38	2020-03-26	2020-03-06	2020-06-18	2020-04-19	26	46	-58	2	1	1	0	1	1	1	0	1
Fayette, Illinois, US	17051	Illinois	2020-04-22	2020-03-21	2020-05-29	1	1	7.03037120359955	6.49472387380149	20	27	108.462257045216	30.9009852	Wednesday	21336	32	-37	2020-03-26	2020-03-06	2020-06-18	2020-04-19	27	47	-57	3	1	1	0	1	1	1	0	1
Fayette, Illinois, US	17051	Illinois	2020-04-23	2020-03-21	2020-05-29	1	1	7.03037120359955	6.69559162247576	18	26.5714285714286	108.462257045216	30.9009852	Thursday	21336	33	-36	2020-03-26	2020-03-06	2020-06-18	2020-04-19	28	48	-56	4	1	1	0	1	1	1	0	1
Fayette, Illinois, US	17051	Illinois	2020-04-24	2020-03-21	2020-05-29	1	1	7.49906261717285	6.96341528737479	18	25.7142857142857	108.462257045216	30.9009852	Friday	21336	34	-35	2020-03-26	2020-03-06	2020-06-18	2020-04-19	29	49	-55	5	1	1	0	1	1	1	0	1
Fayette, Illinois, US	17051	Illinois	2020-04-25	2020-03-21	2020-05-29	1	1	7.49906261717285	7.16428303604907	34	25.1428571428571	108.462257045216	30.9009852	Saturday	21336	35	-34	2020-03-26	2020-03-06	2020-06-18	2020-04-19	30	50	-54	6	1	1	0	1	1	1	0	1
Fayette, Illinois, US	17051	Illinois	2020-04-26	2020-03-21	2020-05-29	1	1	7.49906261717285	7.23123895227382	44	24.8571428571429	108.462257045216	30.9009852	Sunday	21336	36	-33	2020-03-26	2020-03-06	2020-06-18	2020-04-19	31	51	-53	7	1	1	0	1	1	1	0	1
Fayette, Illinois, US	17051	Illinois	2020-04-27	2020-03-21	2020-05-29	1	1	7.49906261717285	7.29819486849858	17	24.4285714285714	108.462257045216	30.9009852	Monday	21336	37	-32	2020-03-26	2020-03-06	2020-06-18	2020-04-19	32	52	-52	8	1	1	0	1	1	1	0	1
Fayette, Illinois, US	17051	Illinois	2020-04-28	2020-03-21	2020-05-29	1	1	7.49906261717285	7.36515078472334	22	24.7142857142857	108.462257045216	30.9009852	Tuesday	21336	38	-31	2020-03-26	2020-03-06	2020-06-18	2020-04-19	33	53	-51	9	1	1	0	1	1	1	0	1
Fayette, Illinois, US	17051	Illinois	2020-04-29	2020-03-21	2020-05-29	1	1	7.49906261717285	7.4321067009481	23	25.1428571428571	108.462257045216	30.9009852	Wednesday	21336	39	-30	2020-03-26	2020-03-06	2020-06-18	2020-04-19	34	54	-50	10	1	1	0	1	1	1	0	1
Fayette, Illinois, US	17051	Illinois	2020-04-30	2020-03-21	2020-05-29	1	1	7.49906261717285	7.49906261717285	11	24.1428571428571	108.462257045216	30.9009852	Thursday	21336	40	-29	2020-03-26	2020-03-06	2020-06-18	2020-04-19	35	55	-49	11	1	1	0	1	1	1	0	1
Fayette, Illinois, US	17051	Illinois	2020-05-01	2020-03-21	2020-05-29	1	1	7.49906261717285	7.49906261717285	10	23	108.462257045216	30.9009852	Friday	21336	41	-28	2020-03-26	2020-03-06	2020-06-18	2020-04-19	36	56	-48	12	1	1	0	1	1	1	0	1
Fayette, Illinois, US	17051	Illinois	2020-05-02	2020-03-21	2020-05-29	1	1	7.49906261717285	7.49906261717285	27	22	108.462257045216	30.9009852	Saturday	21336	42	-27	2020-03-26	2020-03-06	2020-06-18	2020-04-19	37	57	-47	13	1	1	0	1	1	1	0	1
Fayette, Illinois, US	17051	Illinois	2020-05-03	2020-03-21	2020-05-29	1	1	7.49906261717285	7.49906261717285	40	21.4285714285714	108.462257045216	30.9009852	Sunday	21336	43	-26	2020-03-26	2020-03-06	2020-06-18	2020-04-19	38	58	-46	14	1	1	0	1	1	1	0	1
Fayette, Illinois, US	17051	Illinois	2020-05-04	2020-03-21	2020-05-29	1	1	7.49906261717285	7.49906261717285	30	23.2857142857143	108.462257045216	30.9009852	Monday	21336	44	-25	2020-03-26	2020-03-06	2020-06-18	2020-04-19	39	59	-45	15	1	1	0	1	1	1	0	1
Fayette, Illinois, US	17051	Illinois	2020-05-05	2020-03-21	2020-05-29	1	1	7.49906261717285	7.49906261717285	22	23.2857142857143	108.462257045216	30.9009852	Tuesday	21336	45	-24	2020-03-26	2020-03-06	2020-06-18	2020-04-19	40	60	-44	16	1	1	0	1	1	1	0	1
Fayette, Illinois, US	17051	Illinois	2020-05-06	2020-03-21	2020-05-29	1	1	7.49906261717285	7.49906261717285	15	22.1428571428571	108.462257045216	30.9009852	Wednesday	21336	46	-23	2020-03-26	2020-03-06	2020-06-18	2020-04-19	41	61	-43	17	1	1	0	1	1	1	0	1
Fayette, Illinois, US	17051	Illinois	2020-05-07	2020-03-21	2020-05-29	1	1	7.96775403074616	7.56601853339761	17	23	108.462257045216	30.9009852	Thursday	21336	47	-22	2020-03-26	2020-03-06	2020-06-18	2020-04-19	42	62	-42	18	1	1	0	1	1	1	0	1
Fayette, Illinois, US	17051	Illinois	2020-05-08	2020-03-21	2020-05-29	1	1	7.96775403074616	7.63297444962237	18	24.1428571428571	108.462257045216	30.9009852	Friday	21336	48	-21	2020-03-26	2020-03-06	2020-06-18	2020-04-19	43	63	-41	19	1	1	0	1	1	1	0	1
Fayette, Illinois, US	17051	Illinois	2020-05-09	2020-03-21	2020-05-29	1	1	7.96775403074616	7.69993036584713	21	23.2857142857143	108.462257045216	30.9009852	Saturday	21336	49	-20	2020-03-26	2020-03-06	2020-06-18	2020-04-19	44	64	-40	20	1	1	0	1	1	1	0	1
Fayette, Illinois, US	17051	Illinois	2020-05-10	2020-03-21	2020-05-29	1	1	7.96775403074616	7.76688628207188	37	22.8571428571429	108.462257045216	30.9009852	Sunday	21336	50	-19	2020-03-26	2020-03-06	2020-06-18	2020-04-19	45	65	-39	21	1	1	0	1	1	1	0	1
Fayette, Illinois, US	17051	Illinois	2020-05-11	2020-03-21	2020-05-29	1	1	7.96775403074616	7.83384219829664	18	21.1428571428571	108.462257045216	30.9009852	Monday	21336	51	-18	2020-03-26	2020-03-06	2020-06-18	2020-04-19	46	66	-38	22	1	1	0	1	1	1	0	1
Fayette, Illinois, US	17051	Illinois	2020-05-12	2020-03-21	2020-05-29	1	1	7.96775403074616	7.9007981145214	14	20	108.462257045216	30.9009852	Tuesday	21336	52	-17	2020-03-26	2020-03-06	2020-06-18	2020-04-19	47	67	-37	23	1	1	0	1	1	1	0	1
Fayette, Illinois, US	17051	Illinois	2020-05-13	2020-03-21	2020-05-29	1	1	7.96775403074616	7.96775403074616	24	21.2857142857143	108.462257045216	30.9009852	Wednesday	21336	53	-16	2020-03-26	2020-03-06	2020-06-18	2020-04-19	48	68	-36	24	1	1	0	1	1	1	0	1
Fayette, Illinois, US	17051	Illinois	2020-05-14	2020-03-21	2020-05-29	1	1	7.96775403074616	7.96775403074616	13	20.7142857142857	108.462257045216	30.9009852	Thursday	21336	54	-15	2020-03-26	2020-03-06	2020-06-18	2020-04-19	49	69	-35	25	1	1	0	1	1	1	0	1
Fayette, Illinois, US	17051	Illinois	2020-05-15	2020-03-21	2020-05-29	1	1	8.90513685789276	8.10166586319567	14	20.1428571428571	108.462257045216	30.9009852	Friday	21336	55	-14	2020-03-26	2020-03-06	2020-06-18	2020-04-19	50	70	-34	26	1	1	0	1	1	1	0	1
Fayette, Illinois, US	17051	Illinois	2020-05-16	2020-03-21	2020-05-29	1	1	8.90513685789276	8.23557769564519	26	20.8571428571429	108.462257045216	30.9009852	Saturday	21336	56	-13	2020-03-26	2020-03-06	2020-06-18	2020-04-19	51	71	-33	27	1	1	0	1	1	1	0	1
Fayette, Illinois, US	17051	Illinois	2020-05-17	2020-03-21	2020-05-29	1	1	8.90513685789276	8.3694895280947	50	22.7142857142857	108.462257045216	30.9009852	Sunday	21336	57	-12	2020-03-26	2020-03-06	2020-06-18	2020-04-19	52	72	-32	28	1	1	0	1	1	1	0	1
Fayette, Illinois, US	17051	Illinois	2020-05-18	2020-03-21	2020-05-29	1	1	8.90513685789276	8.50340136054422	14	22.1428571428571	108.462257045216	30.9009852	Monday	21336	58	-11	2020-03-26	2020-03-06	2020-06-18	2020-04-19	53	73	-31	29	1	1	0	1	1	1	0	1
Fayette, Illinois, US	17051	Illinois	2020-05-19	2020-03-21	2020-05-29	1	1	8.90513685789276	8.63731319299373	18	22.7142857142857	108.462257045216	30.9009852	Tuesday	21336	59	-10	2020-03-26	2020-03-06	2020-06-18	2020-04-19	54	74	-30	30	1	1	0	1	1	1	0	1
Fayette, Illinois, US	17051	Illinois	2020-05-20	2020-03-21	2020-05-29	1	1	8.90513685789276	8.77122502544325	13	21.1428571428571	108.462257045216	30.9009852	Wednesday	21336	60	-9	2020-03-26	2020-03-06	2020-06-18	2020-04-19	55	75	-29	31	1	1	0	1	1	1	0	1
Fayette, Illinois, US	17051	Illinois	2020-05-21	2020-03-21	2020-05-29	1	1	8.90513685789276	8.90513685789276	19	22	108.462257045216	30.9009852	Thursday	21336	61	-8	2020-03-26	2020-03-06	2020-06-18	2020-04-19	56	76	-28	32	1	1	0	1	1	1	0	1
Fayette, Illinois, US	17051	Illinois	2020-05-22	2020-03-21	2020-05-29	1	1	8.90513685789276	8.90513685789276	14	22	108.462257045216	30.9009852	Friday	21336	62	-7	2020-03-26	2020-03-06	2020-06-18	2020-04-19	57	77	-27	33	1	1	0	1	1	1	0	1
Fayette, Illinois, US	17051	Illinois	2020-05-23	2020-03-21	2020-05-29	1	1	9.37382827146607	8.97209277411752	19	21	108.462257045216	30.9009852	Saturday	21336	63	-6	2020-03-26	2020-03-06	2020-06-18	2020-04-19	58	78	-26	34	1	1	0	1	1	1	0	1
Fayette, Illinois, US	17051	Illinois	2020-05-24	2020-03-21	2020-05-29	1	1	9.37382827146607	9.03904869034228	32	18.4285714285714	108.462257045216	30.9009852	Sunday	21336	64	-5	2020-03-26	2020-03-06	2020-06-18	2020-04-19	59	79	-25	35	1	1	0	1	1	1	0	1
Fayette, Illinois, US	17051	Illinois	2020-05-25	2020-03-21	2020-05-29	1	1	9.37382827146607	9.10600460656704	29	20.5714285714286	108.462257045216	30.9009852	Monday	21336	65	-4	2020-03-26	2020-03-06	2020-06-18	2020-04-19	60	80	-24	36	1	1	0	1	1	1	0	1
Fayette, Illinois, US	17051	Illinois	2020-05-26	2020-03-21	2020-05-29	1	1	9.37382827146607	9.17296052279179	11	19.5714285714286	108.462257045216	30.9009852	Tuesday	21336	66	-3	2020-03-26	2020-03-06	2020-06-18	2020-04-19	61	81	-23	37	1	1	0	1	1	1	0	1
Fayette, Illinois, US	17051	Illinois	2020-05-27	2020-03-21	2020-05-29	1	1	9.37382827146607	9.23991643901655	13	19.5714285714286	108.462257045216	30.9009852	Wednesday	21336	67	-2	2020-03-26	2020-03-06	2020-06-18	2020-04-19	62	82	-22	38	1	1	0	1	1	1	0	1
Fayette, Illinois, US	17051	Illinois	2020-05-28	2020-03-21	2020-05-29	1	1	9.37382827146607	9.30687235524131	15	19	108.462257045216	30.9009852	Thursday	21336	68	-1	2020-03-26	2020-03-06	2020-06-18	2020-04-19	63	83	-21	39	1	1	0	1	1	1	0	1
Fayette, Illinois, US	17051	Illinois	2020-05-29	2020-03-21	2020-05-29	0	1	9.37382827146607	9.37382827146607	14	19	108.462257045216	30.9009852	Friday	21336	69	0	2020-03-26	2020-03-06	2020-06-18	2020-04-19	64	84	-20	40	1	1	0	1	1	1	0	1
Fayette, Illinois, US	17051	Illinois	2020-05-30	2020-03-21	2020-05-29	0	1	9.37382827146607	9.37382827146607	21	19.2857142857143	108.462257045216	30.9009852	Saturday	21336	70	1	2020-03-26	2020-03-06	2020-06-18	2020-04-19	65	85	-19	41	1	1	0	1	1	1	0	1
Fayette, Illinois, US	17051	Illinois	2020-05-31	2020-03-21	2020-05-29	0	1	9.84251968503937	9.44078418769083	20	17.5714285714286	108.462257045216	30.9009852	Sunday	21336	71	2	2020-03-26	2020-03-06	2020-06-18	2020-04-19	66	86	-18	42	1	1	0	1	1	1	0	1
Fayette, Illinois, US	17051	Illinois	2020-06-01	2020-03-21	2020-05-29	0	1	9.84251968503937	9.50774010391558	13	15.2857142857143	108.462257045216	30.9009852	Monday	21336	72	3	2020-03-26	2020-03-06	2020-06-18	2020-04-19	67	87	-17	43	1	1	0	1	1	1	0	1
Fayette, Illinois, US	17051	Illinois	2020-06-02	2020-03-21	2020-05-29	0	1	9.84251968503937	9.57469602014034	15	15.8571428571429	108.462257045216	30.9009852	Tuesday	21336	73	4	2020-03-26	2020-03-06	2020-06-18	2020-04-19	68	88	-16	44	1	1	0	1	1	1	0	1
Fayette, Illinois, US	17051	Illinois	2020-06-03	2020-03-21	2020-05-29	0	1	9.84251968503937	9.6416519363651	15	16.1428571428571	108.462257045216	30.9009852	Wednesday	21336	74	5	2020-03-26	2020-03-06	2020-06-18	2020-04-19	69	89	-15	45	1	1	0	1	1	1	0	1
Fayette, Illinois, US	17051	Illinois	2020-06-04	2020-03-21	2020-05-29	0	1	9.84251968503937	9.70860785258986	12	15.7142857142857	108.462257045216	30.9009852	Thursday	21336	75	6	2020-03-26	2020-03-06	2020-06-18	2020-04-19	70	90	-14	46	1	1	0	1	1	1	0	1
Fayette, Illinois, US	17051	Illinois	2020-06-05	2020-03-21	2020-05-29	0	1	9.84251968503937	9.77556376881461	9	15	108.462257045216	30.9009852	Friday	21336	76	7	2020-03-26	2020-03-06	2020-06-18	2020-04-19	71	91	-13	47	1	1	0	1	1	1	0	1
Fayette, Illinois, US	17051	Illinois	2020-06-06	2020-03-21	2020-05-29	0	1	9.84251968503937	9.84251968503937	16	14.2857142857143	108.462257045216	30.9009852	Saturday	21336	77	8	2020-03-26	2020-03-06	2020-06-18	2020-04-19	72	92	-12	48	1	1	0	1	1	1	0	1
Fayette, Illinois, US	17051	Illinois	2020-06-07	2020-03-21	2020-05-29	0	1	9.84251968503937	9.84251968503937	23	14.7142857142857	108.462257045216	30.9009852	Sunday	21336	78	9	2020-03-26	2020-03-06	2020-06-18	2020-04-19	73	93	-11	49	1	1	0	1	1	1	0	1
Fayette, Illinois, US	17051	Illinois	2020-06-08	2020-03-21	2020-05-29	0	1	9.84251968503937	9.84251968503937	15	15	108.462257045216	30.9009852	Monday	21336	79	10	2020-03-26	2020-03-06	2020-06-18	2020-04-19	74	94	-10	50	1	1	0	1	1	1	0	1
Fayette, Illinois, US	17051	Illinois	2020-06-09	2020-03-21	2020-05-29	0	1	9.84251968503937	9.84251968503937	16	15.1428571428571	108.462257045216	30.9009852	Tuesday	21336	80	11	2020-03-26	2020-03-06	2020-06-18	2020-04-19	75	95	-9	51	1	1	0	1	1	1	0	1
Fayette, Illinois, US	17051	Illinois	2020-06-10	2020-03-21	2020-05-29	0	1	10.3112110986127	9.90947560126413	13	14.8571428571429	108.462257045216	30.9009852	Wednesday	21336	81	12	2020-03-26	2020-03-06	2020-06-18	2020-04-19	76	96	-8	52	1	1	0	1	1	1	0	1
Fayette, Illinois, US	17051	Illinois	2020-06-11	2020-03-21	2020-05-29	0	1	10.3112110986127	9.97643151748889	19	15.8571428571429	108.462257045216	30.9009852	Thursday	21336	82	13	2020-03-26	2020-03-06	2020-06-18	2020-04-19	77	97	-7	53	1	1	0	1	1	1	0	1
Fayette, Illinois, US	17051	Illinois	2020-06-12	2020-03-21	2020-05-29	0	1	10.3112110986127	10.0433874337136	12	16.2857142857143	108.462257045216	30.9009852	Friday	21336	83	14	2020-03-26	2020-03-06	2020-06-18	2020-04-19	78	98	-6	54	1	1	0	1	1	1	0	1
Fayette, Illinois, US	17051	Illinois	2020-06-13	2020-03-21	2020-05-29	0	1	10.3112110986127	10.1103433499384	22	17.1428571428571	108.462257045216	30.9009852	Saturday	21336	84	15	2020-03-26	2020-03-06	2020-06-18	2020-04-19	79	99	-5	55	1	1	0	1	1	1	0	1
Fayette, Illinois, US	17051	Illinois	2020-06-14	2020-03-21	2020-05-29	0	1	10.3112110986127	10.1772992661632	26	17.5714285714286	108.462257045216	30.9009852	Sunday	21336	85	16	2020-03-26	2020-03-06	2020-06-18	2020-04-19	80	100	-4	56	1	1	0	1	1	1	0	1
Fayette, Illinois, US	17051	Illinois	2020-06-15	2020-03-21	2020-05-29	0	1	10.3112110986127	10.2442551823879	21	18.4285714285714	108.462257045216	30.9009852	Monday	21336	86	17	2020-03-26	2020-03-06	2020-06-18	2020-04-19	81	101	-3	57	1	1	0	1	1	1	0	1
Fayette, Illinois, US	17051	Illinois	2020-06-16	2020-03-21	2020-05-29	0	1	10.3112110986127	10.3112110986127	16	18.4285714285714	108.462257045216	30.9009852	Tuesday	21336	87	18	2020-03-26	2020-03-06	2020-06-18	2020-04-19	82	102	-2	58	1	1	0	1	1	1	0	1
Fayette, Illinois, US	17051	Illinois	2020-06-17	2020-03-21	2020-05-29	0	1	10.779902512186	10.3781670148374	15	18.7142857142857	108.462257045216	30.9009852	Wednesday	21336	88	19	2020-03-26	2020-03-06	2020-06-18	2020-04-19	83	103	-1	59	1	1	0	1	1	1	0	1
Fayette, Illinois, US	17051	Illinois	2020-06-18	2020-03-21	2020-05-29	0	1	10.779902512186	10.4451229310622	20	18.8571428571429	108.462257045216	30.9009852	Thursday	21336	89	20	2020-03-26	2020-03-06	2020-06-18	2020-04-19	84	104	0	60	1	1	0	1	0	1	0	1
Fayette, Illinois, US	17051	Illinois	2020-06-19	2020-03-21	2020-05-29	0	1	10.779902512186	10.5120788472869	16	19.4285714285714	108.462257045216	30.9009852	Friday	21336	90	21	2020-03-26	2020-03-06	2020-06-18	2020-04-19	85	105	1	61	1	1	1	1	0	1	0	1
Fayette, Illinois, US	17051	Illinois	2020-06-20	2020-03-21	2020-05-29	0	1	10.779902512186	10.5790347635117	22	19.4285714285714	108.462257045216	30.9009852	Saturday	21336	91	22	2020-03-26	2020-03-06	2020-06-18	2020-04-19	86	106	2	62	1	1	1	1	0	1	0	1
Fayette, Illinois, US	17051	Illinois	2020-06-21	2020-03-21	2020-05-29	0	1	10.779902512186	10.6459906797365	27	19.5714285714286	108.462257045216	30.9009852	Sunday	21336	92	23	2020-03-26	2020-03-06	2020-06-18	2020-04-19	87	107	3	63	1	1	1	1	0	1	0	1
Fayette, Illinois, US	17051	Illinois	2020-06-22	2020-03-21	2020-05-29	0	1	10.779902512186	10.7129465959612	25	20.1428571428571	108.462257045216	30.9009852	Monday	21336	93	24	2020-03-26	2020-03-06	2020-06-18	2020-04-19	88	108	4	64	1	1	1	1	0	1	0	1
Fayette, Illinois, US	17051	Illinois	2020-06-23	2020-03-21	2020-05-29	0	1	10.779902512186	10.779902512186	15	20	108.462257045216	30.9009852	Tuesday	21336	94	25	2020-03-26	2020-03-06	2020-06-18	2020-04-19	89	109	5	65	1	1	1	1	0	1	0	1
Fayette, Illinois, US	17051	Illinois	2020-06-24	2020-03-21	2020-05-29	0	1	10.779902512186	10.779902512186	14	19.8571428571429	108.462257045216	30.9009852	Wednesday	21336	95	26	2020-03-26	2020-03-06	2020-06-18	2020-04-19	90	110	6	66	1	1	1	1	0	1	0	1
Fayette, Illinois, US	17051	Illinois	2020-06-25	2020-03-21	2020-05-29	0	1	10.779902512186	10.779902512186	19	19.7142857142857	108.462257045216	30.9009852	Thursday	21336	96	27	2020-03-26	2020-03-06	2020-06-18	2020-04-19	91	111	7	67	1	1	1	1	0	1	0	1
Fayette, Illinois, US	17051	Illinois	2020-06-26	2020-03-21	2020-05-29	0	1	10.779902512186	10.779902512186	16	19.7142857142857	108.462257045216	30.9009852	Friday	21336	97	28	2020-03-26	2020-03-06	2020-06-18	2020-04-19	92	112	8	68	1	1	1	1	0	1	0	1
Fayette, Illinois, US	17051	Illinois	2020-06-27	2020-03-21	2020-05-29	0	1	10.779902512186	10.779902512186	21	19.5714285714286	108.462257045216	30.9009852	Saturday	21336	98	29	2020-03-26	2020-03-06	2020-06-18	2020-04-19	93	113	9	69	1	1	1	1	0	1	0	1
Fayette, Illinois, US	17051	Illinois	2020-06-28	2020-03-21	2020-05-29	0	1	10.779902512186	10.779902512186	31	20.1428571428571	108.462257045216	30.9009852	Sunday	21336	99	30	2020-03-26	2020-03-06	2020-06-18	2020-04-19	94	114	10	70	1	1	1	1	0	1	0	1
Fayette, Illinois, US	17051	Illinois	2020-06-29	2020-03-21	2020-05-29	0	1	10.779902512186	10.779902512186	25	20.1428571428571	108.462257045216	30.9009852	Monday	21336	100	31	2020-03-26	2020-03-06	2020-06-18	2020-04-19	95	115	11	71	1	1	1	1	0	1	0	1
Fayette, Illinois, US	17051	Illinois	2020-06-30	2020-03-21	2020-05-29	0	1	10.779902512186	10.779902512186	25	21.5714285714286	108.462257045216	30.9009852	Tuesday	21336	101	32	2020-03-26	2020-03-06	2020-06-18	2020-04-19	96	116	12	72	1	1	1	1	0	1	0	1
Fayette, Illinois, US	17051	Illinois	2020-07-01	2020-03-21	2020-05-29	0	1	10.779902512186	10.779902512186	15	21.7142857142857	108.462257045216	30.9009852	Wednesday	21336	102	33	2020-03-26	2020-03-06	2020-06-18	2020-04-19	97	117	13	73	1	1	1	1	0	1	0	1
Fayette, Illinois, US	17051	Illinois	2020-07-02	2020-03-21	2020-05-29	0	1	10.779902512186	10.779902512186	18	21.5714285714286	108.462257045216	30.9009852	Thursday	21336	103	34	2020-03-26	2020-03-06	2020-06-18	2020-04-19	98	118	14	74	1	1	1	1	0	1	0	1
Fayette, Illinois, US	17051	Illinois	2020-07-03	2020-03-21	2020-05-29	0	1	10.779902512186	10.779902512186	20	22.1428571428571	108.462257045216	30.9009852	Friday	21336	104	35	2020-03-26	2020-03-06	2020-06-18	2020-04-19	99	119	15	75	1	1	1	1	0	1	0	1
Fayette, Illinois, US	17051	Illinois	2020-07-04	2020-03-21	2020-05-29	0	1	10.779902512186	10.779902512186	25	22.7142857142857	108.462257045216	30.9009852	Saturday	21336	105	36	2020-03-26	2020-03-06	2020-06-18	2020-04-19	100	120	16	76	1	1	1	1	0	1	0	1
Fayette, Illinois, US	17051	Illinois	2020-07-05	2020-03-21	2020-05-29	0	1	10.779902512186	10.779902512186	32	22.8571428571429	108.462257045216	30.9009852	Sunday	21336	106	37	2020-03-26	2020-03-06	2020-06-18	2020-04-19	101	121	17	77	1	1	1	1	0	1	0	1
Fayette, Indiana, US	18041	Indiana	2020-03-01	2020-03-25	2020-05-18	1	0	0	9.23991643901655	38	24.7142857142857	110.913277312752	112.908864	Sunday	23102	-24	-78	2020-03-30	2020-03-10	2020-06-07	2020-04-08	-29	-9	-98	-38	0	0	0	0	1	0	1	0
Fayette, Indiana, US	18041	Indiana	2020-03-02	2020-03-25	2020-05-18	1	0	0	7.69993036584713	12	22.8571428571429	110.913277312752	112.908864	Monday	23102	-23	-77	2020-03-30	2020-03-10	2020-06-07	2020-04-08	-28	-8	-97	-37	0	0	0	0	1	0	1	0
Fayette, Indiana, US	18041	Indiana	2020-03-03	2020-03-25	2020-05-18	1	0	0	6.1599442926777	11	22.2857142857143	110.913277312752	112.908864	Tuesday	23102	-22	-76	2020-03-30	2020-03-10	2020-06-07	2020-04-08	-27	-7	-96	-36	0	0	0	0	1	0	1	0
Fayette, Indiana, US	18041	Indiana	2020-03-04	2020-03-25	2020-05-18	1	0	0	4.61995821950828	14	21.7142857142857	110.913277312752	112.908864	Wednesday	23102	-21	-75	2020-03-30	2020-03-10	2020-06-07	2020-04-08	-26	-6	-95	-35	0	0	0	0	1	0	1	0
Fayette, Indiana, US	18041	Indiana	2020-03-05	2020-03-25	2020-05-18	1	0	0	3.07997214633885	15	21	110.913277312752	112.908864	Thursday	23102	-20	-74	2020-03-30	2020-03-10	2020-06-07	2020-04-08	-25	-5	-94	-34	0	0	0	0	1	0	1	0
Fayette, Indiana, US	18041	Indiana	2020-03-06	2020-03-25	2020-05-18	1	0	0	1.53998607316943	12	19.1428571428571	110.913277312752	112.908864	Friday	23102	-19	-73	2020-03-30	2020-03-10	2020-06-07	2020-04-08	-24	-4	-93	-33	0	0	0	0	1	0	1	0
Fayette, Indiana, US	18041	Indiana	2020-03-07	2020-03-25	2020-05-18	1	0	0	0	20	17.4285714285714	110.913277312752	112.908864	Saturday	23102	-18	-72	2020-03-30	2020-03-10	2020-06-07	2020-04-08	-23	-3	-92	-32	0	0	0	0	1	0	1	0
Fayette, Indiana, US	18041	Indiana	2020-03-08	2020-03-25	2020-05-18	1	0	0	0	30	16.2857142857143	110.913277312752	112.908864	Sunday	23102	-17	-71	2020-03-30	2020-03-10	2020-06-07	2020-04-08	-22	-2	-91	-31	0	0	0	0	1	0	1	0
Fayette, Indiana, US	18041	Indiana	2020-03-09	2020-03-25	2020-05-18	1	0	0	0	15	16.7142857142857	110.913277312752	112.908864	Monday	23102	-16	-70	2020-03-30	2020-03-10	2020-06-07	2020-04-08	-21	-1	-90	-30	0	0	0	0	1	0	1	0
Fayette, Indiana, US	18041	Indiana	2020-03-10	2020-03-25	2020-05-18	1	0	0	0	19	17.8571428571429	110.913277312752	112.908864	Tuesday	23102	-15	-69	2020-03-30	2020-03-10	2020-06-07	2020-04-08	-20	0	-89	-29	0	0	0	0	1	0	1	0
Fayette, Indiana, US	18041	Indiana	2020-03-11	2020-03-25	2020-05-18	1	0	0	0	17	18.2857142857143	110.913277312752	112.908864	Wednesday	23102	-14	-68	2020-03-30	2020-03-10	2020-06-07	2020-04-08	-19	1	-88	-28	0	1	0	0	1	0	1	1
Fayette, Indiana, US	18041	Indiana	2020-03-12	2020-03-25	2020-05-18	1	0	0	0	16	18.4285714285714	110.913277312752	112.908864	Thursday	23102	-13	-67	2020-03-30	2020-03-10	2020-06-07	2020-04-08	-18	2	-87	-27	0	1	0	0	1	0	1	1
Fayette, Indiana, US	18041	Indiana	2020-03-13	2020-03-25	2020-05-18	1	0	0	0	15	18.8571428571429	110.913277312752	112.908864	Friday	23102	-12	-66	2020-03-30	2020-03-10	2020-06-07	2020-04-08	-17	3	-86	-26	0	1	0	0	1	0	1	1
Fayette, Indiana, US	18041	Indiana	2020-03-14	2020-03-25	2020-05-18	1	0	0	0	45	22.4285714285714	110.913277312752	112.908864	Saturday	23102	-11	-65	2020-03-30	2020-03-10	2020-06-07	2020-04-08	-16	4	-85	-25	0	1	0	0	1	0	1	1
Fayette, Indiana, US	18041	Indiana	2020-03-15	2020-03-25	2020-05-18	1	0	0	0	47	24.8571428571429	110.913277312752	112.908864	Sunday	23102	-10	-64	2020-03-30	2020-03-10	2020-06-07	2020-04-08	-15	5	-84	-24	0	1	0	0	1	0	1	1
Fayette, Indiana, US	18041	Indiana	2020-03-16	2020-03-25	2020-05-18	1	0	0	0	18	25.2857142857143	110.913277312752	112.908864	Monday	23102	-9	-63	2020-03-30	2020-03-10	2020-06-07	2020-04-08	-14	6	-83	-23	0	1	0	0	1	0	1	1
Fayette, Indiana, US	18041	Indiana	2020-03-17	2020-03-25	2020-05-18	1	0	0	0	35	27.5714285714286	110.913277312752	112.908864	Tuesday	23102	-8	-62	2020-03-30	2020-03-10	2020-06-07	2020-04-08	-13	7	-82	-22	0	1	0	0	1	0	1	1
Fayette, Indiana, US	18041	Indiana	2020-03-18	2020-03-25	2020-05-18	1	0	0.432862955588261	0.0618375650840373	37	30.4285714285714	110.913277312752	112.908864	Wednesday	23102	-7	-61	2020-03-30	2020-03-10	2020-06-07	2020-04-08	-12	8	-81	-21	0	1	0	0	1	0	1	1
Fayette, Indiana, US	18041	Indiana	2020-03-19	2020-03-25	2020-05-18	1	0	0.432862955588261	0.123675130168075	33	32.8571428571429	110.913277312752	112.908864	Thursday	23102	-6	-60	2020-03-30	2020-03-10	2020-06-07	2020-04-08	-11	9	-80	-20	0	1	0	0	1	0	1	1
Fayette, Indiana, US	18041	Indiana	2020-03-20	2020-03-25	2020-05-18	1	0	0.432862955588261	0.185512695252112	24	34.1428571428571	110.913277312752	112.908864	Friday	23102	-5	-59	2020-03-30	2020-03-10	2020-06-07	2020-04-08	-10	10	-79	-19	0	1	0	0	1	0	1	1
Fayette, Indiana, US	18041	Indiana	2020-03-21	2020-03-25	2020-05-18	1	0	0.432862955588261	0.247350260336149	49	34.7142857142857	110.913277312752	112.908864	Saturday	23102	-4	-58	2020-03-30	2020-03-10	2020-06-07	2020-04-08	-9	11	-78	-18	0	1	0	0	1	0	1	1
Fayette, Indiana, US	18041	Indiana	2020-03-22	2020-03-25	2020-05-18	1	0	0.432862955588261	0.309187825420186	63	37	110.913277312752	112.908864	Sunday	23102	-3	-57	2020-03-30	2020-03-10	2020-06-07	2020-04-08	-8	12	-77	-17	0	1	0	0	1	0	1	1
Fayette, Indiana, US	18041	Indiana	2020-03-23	2020-03-25	2020-05-18	1	0	0.432862955588261	0.371025390504224	40	40.1428571428571	110.913277312752	112.908864	Monday	23102	-2	-56	2020-03-30	2020-03-10	2020-06-07	2020-04-08	-7	13	-76	-16	0	1	0	0	1	0	1	1
Fayette, Indiana, US	18041	Indiana	2020-03-24	2020-03-25	2020-05-18	1	0	0.865725911176522	0.494700520672298	38	40.5714285714286	110.913277312752	112.908864	Tuesday	23102	-1	-55	2020-03-30	2020-03-10	2020-06-07	2020-04-08	-6	14	-75	-15	0	1	0	0	1	0	1	1
Fayette, Indiana, US	18041	Indiana	2020-03-25	2020-03-25	2020-05-18	1	0	1.29858886676478	0.618375650840372	41	41.1428571428571	110.913277312752	112.908864	Wednesday	23102	0	-54	2020-03-30	2020-03-10	2020-06-07	2020-04-08	-5	15	-74	-14	0	1	0	0	1	0	1	1
Fayette, Indiana, US	18041	Indiana	2020-03-26	2020-03-25	2020-05-18	1	1	1.29858886676478	0.742050781008447	44	42.7142857142857	110.913277312752	112.908864	Thursday	23102	1	-53	2020-03-30	2020-03-10	2020-06-07	2020-04-08	-4	16	-73	-13	0	1	0	0	1	0	1	1
Fayette, Indiana, US	18041	Indiana	2020-03-27	2020-03-25	2020-05-18	1	1	1.29858886676478	0.865725911176522	52	46.7142857142857	110.913277312752	112.908864	Friday	23102	2	-52	2020-03-30	2020-03-10	2020-06-07	2020-04-08	-3	17	-72	-12	0	1	0	0	1	0	1	1
Fayette, Indiana, US	18041	Indiana	2020-03-28	2020-03-25	2020-05-18	1	1	1.73145182235304	1.05123860642863	63	48.7142857142857	110.913277312752	112.908864	Saturday	23102	3	-51	2020-03-30	2020-03-10	2020-06-07	2020-04-08	-2	18	-71	-11	0	1	0	0	1	0	1	1
Fayette, Indiana, US	18041	Indiana	2020-03-29	2020-03-25	2020-05-18	1	1	2.1643147779413	1.29858886676478	64	48.8571428571429	110.913277312752	112.908864	Sunday	23102	4	-50	2020-03-30	2020-03-10	2020-06-07	2020-04-08	-1	19	-70	-10	0	1	0	0	1	0	1	1
Fayette, Indiana, US	18041	Indiana	2020-03-30	2020-03-25	2020-05-18	1	1	3.46290364470609	1.73145182235304	47	49.8571428571429	110.913277312752	112.908864	Monday	23102	5	-49	2020-03-30	2020-03-10	2020-06-07	2020-04-08	0	20	-69	-9	0	1	0	0	1	0	1	1
Fayette, Indiana, US	18041	Indiana	2020-03-31	2020-03-25	2020-05-18	1	1	3.89576660029435	2.1643147779413	49	51.4285714285714	110.913277312752	112.908864	Tuesday	23102	6	-48	2020-03-30	2020-03-10	2020-06-07	2020-04-08	1	21	-68	-8	1	1	0	0	1	1	1	1
Fayette, Indiana, US	18041	Indiana	2020-04-01	2020-03-25	2020-05-18	1	1	4.32862955588261	2.59717773352956	43	51.7142857142857	110.913277312752	112.908864	Wednesday	23102	7	-47	2020-03-30	2020-03-10	2020-06-07	2020-04-08	2	22	-67	-7	1	1	0	0	1	1	1	1
Fayette, Indiana, US	18041	Indiana	2020-04-02	2020-03-25	2020-05-18	1	1	4.76149251147087	3.09187825420186	40	51.1428571428571	110.913277312752	112.908864	Thursday	23102	8	-46	2020-03-30	2020-03-10	2020-06-07	2020-04-08	3	23	-66	-6	1	1	0	0	1	1	1	1
Fayette, Indiana, US	18041	Indiana	2020-04-03	2020-03-25	2020-05-18	1	1	5.62721842264739	3.71025390504223	35	48.7142857142857	110.913277312752	112.908864	Friday	23102	9	-45	2020-03-30	2020-03-10	2020-06-07	2020-04-08	4	24	-65	-5	1	1	0	0	1	1	1	1
Fayette, Indiana, US	18041	Indiana	2020-04-04	2020-03-25	2020-05-18	1	1	6.06008137823565	4.32862955588261	53	47.2857142857143	110.913277312752	112.908864	Saturday	23102	10	-44	2020-03-30	2020-03-10	2020-06-07	2020-04-08	5	25	-64	-4	1	1	0	0	1	1	1	1
Fayette, Indiana, US	18041	Indiana	2020-04-05	2020-03-25	2020-05-18	1	1	6.92580728941217	5.00884277180702	65	47.4285714285714	110.913277312752	112.908864	Sunday	23102	11	-43	2020-03-30	2020-03-10	2020-06-07	2020-04-08	6	26	-63	-3	1	1	0	0	1	1	1	1
Fayette, Indiana, US	18041	Indiana	2020-04-06	2020-03-25	2020-05-18	1	1	6.92580728941217	5.50354329247932	47	47.4285714285714	110.913277312752	112.908864	Monday	23102	12	-42	2020-03-30	2020-03-10	2020-06-07	2020-04-08	7	27	-62	-2	1	1	0	0	1	1	1	1
Fayette, Indiana, US	18041	Indiana	2020-04-07	2020-03-25	2020-05-18	1	1	7.79153320058869	6.06008137823565	40	46.1428571428571	110.913277312752	112.908864	Tuesday	23102	13	-41	2020-03-30	2020-03-10	2020-06-07	2020-04-08	8	28	-61	-1	1	1	0	0	1	1	1	1
Fayette, Indiana, US	18041	Indiana	2020-04-08	2020-03-25	2020-05-18	1	1	7.79153320058869	6.55478189890795	34	44.8571428571429	110.913277312752	112.908864	Wednesday	23102	14	-40	2020-03-30	2020-03-10	2020-06-07	2020-04-08	9	29	-60	0	1	1	0	0	1	1	0	1
Fayette, Indiana, US	18041	Indiana	2020-04-09	2020-03-25	2020-05-18	1	1	8.22439615617695	7.04948241958025	43	45.2857142857143	110.913277312752	112.908864	Thursday	23102	15	-39	2020-03-30	2020-03-10	2020-06-07	2020-04-08	10	30	-59	1	1	1	0	1	1	1	0	1
Fayette, Indiana, US	18041	Indiana	2020-04-10	2020-03-25	2020-05-18	1	1	8.22439615617695	7.42050781008447	47	47	110.913277312752	112.908864	Friday	23102	16	-38	2020-03-30	2020-03-10	2020-06-07	2020-04-08	11	31	-58	2	1	1	0	1	1	1	0	1
Fayette, Indiana, US	18041	Indiana	2020-04-11	2020-03-25	2020-05-18	1	1	8.65725911176522	7.79153320058869	47	46.1428571428571	110.913277312752	112.908864	Saturday	23102	17	-37	2020-03-30	2020-03-10	2020-06-07	2020-04-08	12	32	-57	3	1	1	0	1	1	1	0	1
Fayette, Indiana, US	18041	Indiana	2020-04-12	2020-03-25	2020-05-18	1	1	8.65725911176522	8.03888346092484	67	46.4285714285714	110.913277312752	112.908864	Sunday	23102	18	-36	2020-03-30	2020-03-10	2020-06-07	2020-04-08	13	33	-56	4	1	1	0	1	1	1	0	1
Fayette, Indiana, US	18041	Indiana	2020-04-13	2020-03-25	2020-05-18	1	1	8.65725911176522	8.28623372126099	43	45.8571428571429	110.913277312752	112.908864	Monday	23102	19	-35	2020-03-30	2020-03-10	2020-06-07	2020-04-08	14	34	-55	5	1	1	0	1	1	1	0	1
Fayette, Indiana, US	18041	Indiana	2020-04-14	2020-03-25	2020-05-18	1	1	8.65725911176522	8.40990885142907	41	46	110.913277312752	112.908864	Tuesday	23102	20	-34	2020-03-30	2020-03-10	2020-06-07	2020-04-08	15	35	-54	6	1	1	0	1	1	1	0	1
Fayette, Indiana, US	18041	Indiana	2020-04-15	2020-03-25	2020-05-18	1	1	8.65725911176522	8.53358398159714	38	46.5714285714286	110.913277312752	112.908864	Wednesday	23102	21	-33	2020-03-30	2020-03-10	2020-06-07	2020-04-08	16	36	-53	7	1	1	0	1	1	1	0	1
Fayette, Indiana, US	18041	Indiana	2020-04-16	2020-03-25	2020-05-18	1	1	8.65725911176522	8.59542154668118	38	45.8571428571429	110.913277312752	112.908864	Thursday	23102	22	-32	2020-03-30	2020-03-10	2020-06-07	2020-04-08	17	37	-52	8	1	1	0	1	1	1	0	1
Fayette, Indiana, US	18041	Indiana	2020-04-17	2020-03-25	2020-05-18	1	1	9.09012206735347	8.71909667684925	44	45.4285714285714	110.913277312752	112.908864	Friday	23102	23	-31	2020-03-30	2020-03-10	2020-06-07	2020-04-08	18	38	-51	9	1	1	0	1	1	1	0	1
Fayette, Indiana, US	18041	Indiana	2020-04-18	2020-03-25	2020-05-18	1	1	9.09012206735347	8.78093424193329	38	44.1428571428571	110.913277312752	112.908864	Saturday	23102	24	-30	2020-03-30	2020-03-10	2020-06-07	2020-04-08	19	39	-50	10	1	1	0	1	1	1	0	1
Fayette, Indiana, US	18041	Indiana	2020-04-19	2020-03-25	2020-05-18	1	1	9.52298502294174	8.90460937210136	59	43	110.913277312752	112.908864	Sunday	23102	25	-29	2020-03-30	2020-03-10	2020-06-07	2020-04-08	20	40	-49	11	1	1	0	1	1	1	0	1
Fayette, Indiana, US	18041	Indiana	2020-04-20	2020-03-25	2020-05-18	1	1	9.52298502294174	9.02828450226944	32	41.4285714285714	110.913277312752	112.908864	Monday	23102	26	-28	2020-03-30	2020-03-10	2020-06-07	2020-04-08	21	41	-48	12	1	1	0	1	1	1	0	1
Fayette, Indiana, US	18041	Indiana	2020-04-21	2020-03-25	2020-05-18	1	1	9.52298502294174	9.15195963243751	36	40.7142857142857	110.913277312752	112.908864	Tuesday	23102	27	-27	2020-03-30	2020-03-10	2020-06-07	2020-04-08	22	42	-47	13	1	1	0	1	1	1	0	1
Fayette, Indiana, US	18041	Indiana	2020-04-22	2020-03-25	2020-05-18	1	1	9.52298502294174	9.27563476260559	30	39.5714285714286	110.913277312752	112.908864	Wednesday	23102	28	-26	2020-03-30	2020-03-10	2020-06-07	2020-04-08	23	43	-46	14	1	1	0	1	1	1	0	1
Fayette, Indiana, US	18041	Indiana	2020-04-23	2020-03-25	2020-05-18	1	1	9.52298502294174	9.39930989277366	43	40.2857142857143	110.913277312752	112.908864	Thursday	23102	29	-25	2020-03-30	2020-03-10	2020-06-07	2020-04-08	24	44	-45	15	1	1	0	1	1	1	0	1
Fayette, Indiana, US	18041	Indiana	2020-04-24	2020-03-25	2020-05-18	1	1	9.95584797853	9.52298502294174	35	39	110.913277312752	112.908864	Friday	23102	30	-24	2020-03-30	2020-03-10	2020-06-07	2020-04-08	25	45	-44	16	1	1	0	1	1	1	0	1
Fayette, Indiana, US	18041	Indiana	2020-04-25	2020-03-25	2020-05-18	1	1	10.8215738897065	9.77033528327789	40	39.2857142857143	110.913277312752	112.908864	Saturday	23102	31	-23	2020-03-30	2020-03-10	2020-06-07	2020-04-08	26	46	-43	17	1	1	0	1	1	1	0	1
Fayette, Indiana, US	18041	Indiana	2020-04-26	2020-03-25	2020-05-18	1	1	10.8215738897065	9.95584797853	62	39.7142857142857	110.913277312752	112.908864	Sunday	23102	32	-22	2020-03-30	2020-03-10	2020-06-07	2020-04-08	27	47	-42	18	1	1	0	1	1	1	0	1
Fayette, Indiana, US	18041	Indiana	2020-04-27	2020-03-25	2020-05-18	1	1	10.8215738897065	10.1413606737821	30	39.4285714285714	110.913277312752	112.908864	Monday	23102	33	-21	2020-03-30	2020-03-10	2020-06-07	2020-04-08	28	48	-41	19	1	1	0	1	1	1	0	1
Fayette, Indiana, US	18041	Indiana	2020-04-28	2020-03-25	2020-05-18	1	1	11.2544368452948	10.3887109341183	26	38	110.913277312752	112.908864	Tuesday	23102	34	-20	2020-03-30	2020-03-10	2020-06-07	2020-04-08	29	49	-40	20	1	1	0	1	1	1	0	1
Fayette, Indiana, US	18041	Indiana	2020-04-29	2020-03-25	2020-05-18	1	1	12.1201627564713	10.7597363246225	33	38.4285714285714	110.913277312752	112.908864	Wednesday	23102	35	-19	2020-03-30	2020-03-10	2020-06-07	2020-04-08	30	50	-39	21	1	1	0	1	1	1	0	1
Fayette, Indiana, US	18041	Indiana	2020-04-30	2020-03-25	2020-05-18	1	1	12.1201627564713	11.1307617151267	31	36.7142857142857	110.913277312752	112.908864	Thursday	23102	36	-18	2020-03-30	2020-03-10	2020-06-07	2020-04-08	31	51	-38	22	1	1	0	1	1	1	0	1
Fayette, Indiana, US	18041	Indiana	2020-05-01	2020-03-25	2020-05-18	1	1	12.1201627564713	11.4399495405469	22	34.8571428571429	110.913277312752	112.908864	Friday	23102	37	-17	2020-03-30	2020-03-10	2020-06-07	2020-04-08	32	52	-37	23	1	1	0	1	1	1	0	1
Fayette, Indiana, US	18041	Indiana	2020-05-02	2020-03-25	2020-05-18	1	1	12.1201627564713	11.625462235799	29	33.2857142857143	110.913277312752	112.908864	Saturday	23102	38	-16	2020-03-30	2020-03-10	2020-06-07	2020-04-08	33	53	-36	24	1	1	0	1	1	1	0	1
Fayette, Indiana, US	18041	Indiana	2020-05-03	2020-03-25	2020-05-18	1	1	12.5530257120596	11.8728124961352	43	30.5714285714286	110.913277312752	112.908864	Sunday	23102	39	-15	2020-03-30	2020-03-10	2020-06-07	2020-04-08	34	54	-35	25	1	1	0	1	1	1	0	1
Fayette, Indiana, US	18041	Indiana	2020-05-04	2020-03-25	2020-05-18	1	1	12.9858886676478	12.1820003215553	23	29.5714285714286	110.913277312752	112.908864	Monday	23102	40	-14	2020-03-30	2020-03-10	2020-06-07	2020-04-08	35	55	-34	26	1	1	0	1	1	1	0	1
Fayette, Indiana, US	18041	Indiana	2020-05-05	2020-03-25	2020-05-18	1	1	12.9858886676478	12.4293505818915	29	30	110.913277312752	112.908864	Tuesday	23102	41	-13	2020-03-30	2020-03-10	2020-06-07	2020-04-08	36	56	-33	27	1	1	0	1	1	1	0	1
Fayette, Indiana, US	18041	Indiana	2020-05-06	2020-03-25	2020-05-18	1	1	14.2844775344126	12.7385384073117	24	28.7142857142857	110.913277312752	112.908864	Wednesday	23102	42	-12	2020-03-30	2020-03-10	2020-06-07	2020-04-08	37	57	-32	28	1	1	0	1	1	1	0	1
Fayette, Indiana, US	18041	Indiana	2020-05-07	2020-03-25	2020-05-18	1	1	14.7173404900009	13.1095637978159	26	28	110.913277312752	112.908864	Thursday	23102	43	-11	2020-03-30	2020-03-10	2020-06-07	2020-04-08	38	58	-31	29	1	1	0	1	1	1	0	1
Fayette, Indiana, US	18041	Indiana	2020-05-08	2020-03-25	2020-05-18	1	1	14.7173404900009	13.4805891883201	28	28.8571428571429	110.913277312752	112.908864	Friday	23102	44	-10	2020-03-30	2020-03-10	2020-06-07	2020-04-08	39	59	-30	30	1	1	0	1	1	1	0	1
Fayette, Indiana, US	18041	Indiana	2020-05-09	2020-03-25	2020-05-18	1	1	15.5830664011774	13.9752897089924	32	29.2857142857143	110.913277312752	112.908864	Saturday	23102	45	-9	2020-03-30	2020-03-10	2020-06-07	2020-04-08	40	60	-29	31	1	1	0	1	1	1	0	1
Fayette, Indiana, US	18041	Indiana	2020-05-10	2020-03-25	2020-05-18	1	1	15.5830664011774	14.4081526645807	50	30.2857142857143	110.913277312752	112.908864	Sunday	23102	46	-8	2020-03-30	2020-03-10	2020-06-07	2020-04-08	41	61	-28	32	1	1	0	1	1	1	0	1
Fayette, Indiana, US	18041	Indiana	2020-05-11	2020-03-25	2020-05-18	1	1	16.4487923123539	14.902853185253	32	31.5714285714286	110.913277312752	112.908864	Monday	23102	47	-7	2020-03-30	2020-03-10	2020-06-07	2020-04-08	42	62	-27	33	1	1	0	1	1	1	0	1
Fayette, Indiana, US	18041	Indiana	2020-05-12	2020-03-25	2020-05-18	1	1	16.8816552679422	15.4593912710093	22	30.5714285714286	110.913277312752	112.908864	Tuesday	23102	48	-6	2020-03-30	2020-03-10	2020-06-07	2020-04-08	43	63	-26	34	1	1	0	1	1	1	0	1
Fayette, Indiana, US	18041	Indiana	2020-05-13	2020-03-25	2020-05-18	1	1	16.8816552679422	15.8304166615135	25	30.7142857142857	110.913277312752	112.908864	Wednesday	23102	49	-5	2020-03-30	2020-03-10	2020-06-07	2020-04-08	44	64	-25	35	1	1	0	1	1	1	0	1
Fayette, Indiana, US	18041	Indiana	2020-05-14	2020-03-25	2020-05-18	1	1	17.3145182235304	16.2014420520178	26	30.7142857142857	110.913277312752	112.908864	Thursday	23102	50	-4	2020-03-30	2020-03-10	2020-06-07	2020-04-08	45	65	-24	36	1	1	0	1	1	1	0	1
Fayette, Indiana, US	18041	Indiana	2020-05-15	2020-03-25	2020-05-18	1	1	17.3145182235304	16.572467442522	19	29.4285714285714	110.913277312752	112.908864	Friday	23102	51	-3	2020-03-30	2020-03-10	2020-06-07	2020-04-08	46	66	-23	37	1	1	0	1	1	1	0	1
Fayette, Indiana, US	18041	Indiana	2020-05-16	2020-03-25	2020-05-18	1	1	17.3145182235304	16.8198177028581	32	29.4285714285714	110.913277312752	112.908864	Saturday	23102	52	-2	2020-03-30	2020-03-10	2020-06-07	2020-04-08	47	67	-22	38	1	1	0	1	1	1	0	1
Fayette, Indiana, US	18041	Indiana	2020-05-17	2020-03-25	2020-05-18	1	1	18.1802441347069	17.1908430933624	40	28	110.913277312752	112.908864	Sunday	23102	53	-1	2020-03-30	2020-03-10	2020-06-07	2020-04-08	48	68	-21	39	1	1	0	1	1	1	0	1
Fayette, Indiana, US	18041	Indiana	2020-05-18	2020-03-25	2020-05-18	0	1	18.1802441347069	17.4381933536985	33	28.1428571428571	110.913277312752	112.908864	Monday	23102	54	0	2020-03-30	2020-03-10	2020-06-07	2020-04-08	49	69	-20	40	1	1	0	1	1	1	0	1
Fayette, Indiana, US	18041	Indiana	2020-05-19	2020-03-25	2020-05-18	0	1	18.1802441347069	17.6237060489506	24	28.4285714285714	110.913277312752	112.908864	Tuesday	23102	55	1	2020-03-30	2020-03-10	2020-06-07	2020-04-08	50	70	-19	41	1	1	0	1	1	1	0	1
Fayette, Indiana, US	18041	Indiana	2020-05-20	2020-03-25	2020-05-18	0	1	18.6131070902952	17.8710563092868	23	28.1428571428571	110.913277312752	112.908864	Wednesday	23102	56	2	2020-03-30	2020-03-10	2020-06-07	2020-04-08	51	71	-18	42	1	1	0	1	1	1	0	1
Fayette, Indiana, US	18041	Indiana	2020-05-21	2020-03-25	2020-05-18	0	1	21.643147779413	18.4894319601271	23	27.7142857142857	110.913277312752	112.908864	Thursday	23102	57	3	2020-03-30	2020-03-10	2020-06-07	2020-04-08	52	72	-17	43	1	1	0	1	1	1	0	1
Fayette, Indiana, US	18041	Indiana	2020-05-22	2020-03-25	2020-05-18	0	1	21.643147779413	19.1078076109675	18	27.5714285714286	110.913277312752	112.908864	Friday	23102	58	4	2020-03-30	2020-03-10	2020-06-07	2020-04-08	53	73	-16	44	1	1	0	1	1	1	0	1
Fayette, Indiana, US	18041	Indiana	2020-05-23	2020-03-25	2020-05-18	0	1	21.643147779413	19.7261832618079	31	27.4285714285714	110.913277312752	112.908864	Saturday	23102	59	5	2020-03-30	2020-03-10	2020-06-07	2020-04-08	54	74	-15	45	1	1	0	1	1	1	0	1
Fayette, Indiana, US	18041	Indiana	2020-05-24	2020-03-25	2020-05-18	0	1	27.2703662020604	21.0247721285727	33	26.4285714285714	110.913277312752	112.908864	Sunday	23102	60	6	2020-03-30	2020-03-10	2020-06-07	2020-04-08	55	75	-14	46	1	1	0	1	1	1	0	1
Fayette, Indiana, US	18041	Indiana	2020-05-25	2020-03-25	2020-05-18	0	1	28.1360921132369	22.4470361255055	37	27	110.913277312752	112.908864	Monday	23102	61	7	2020-03-30	2020-03-10	2020-06-07	2020-04-08	56	76	-13	47	1	1	0	1	1	1	0	1
Fayette, Indiana, US	18041	Indiana	2020-05-26	2020-03-25	2020-05-18	0	1	29.4346809800017	24.0548128176905	24	27	110.913277312752	112.908864	Tuesday	23102	62	8	2020-03-30	2020-03-10	2020-06-07	2020-04-08	57	77	-12	48	1	1	0	1	1	1	0	1
Fayette, Indiana, US	18041	Indiana	2020-05-27	2020-03-25	2020-05-18	0	1	30.7332698467665	25.7862646400435	20	26.5714285714286	110.913277312752	112.908864	Wednesday	23102	63	9	2020-03-30	2020-03-10	2020-06-07	2020-04-08	58	78	-11	49	1	1	0	1	1	1	0	1
Fayette, Indiana, US	18041	Indiana	2020-05-28	2020-03-25	2020-05-18	0	1	32.0318587135313	27.2703662020604	22	26.4285714285714	110.913277312752	112.908864	Thursday	23102	64	10	2020-03-30	2020-03-10	2020-06-07	2020-04-08	59	79	-10	50	1	1	0	1	1	1	0	1
Fayette, Indiana, US	18041	Indiana	2020-05-29	2020-03-25	2020-05-18	0	1	32.8975846247078	28.8781428942454	18	26.4285714285714	110.913277312752	112.908864	Friday	23102	65	11	2020-03-30	2020-03-10	2020-06-07	2020-04-08	60	80	-9	51	1	1	0	1	1	1	0	1
Fayette, Indiana, US	18041	Indiana	2020-05-30	2020-03-25	2020-05-18	0	1	33.3304475802961	30.5477571515144	21	25	110.913277312752	112.908864	Saturday	23102	66	12	2020-03-30	2020-03-10	2020-06-07	2020-04-08	61	81	-8	52	1	1	0	1	1	1	0	1
Fayette, Indiana, US	18041	Indiana	2020-05-31	2020-03-25	2020-05-18	0	1	33.3304475802961	31.4134830626909	29	24.4285714285714	110.913277312752	112.908864	Sunday	23102	67	13	2020-03-30	2020-03-10	2020-06-07	2020-04-08	62	82	-7	53	1	1	0	1	1	1	0	1
Fayette, Indiana, US	18041	Indiana	2020-06-01	2020-03-25	2020-05-18	0	1	33.7633105358843	32.2173714087834	17	21.5714285714286	110.913277312752	112.908864	Monday	23102	68	14	2020-03-30	2020-03-10	2020-06-07	2020-04-08	63	83	-6	54	1	1	0	1	1	1	0	1
Fayette, Indiana, US	18041	Indiana	2020-06-02	2020-03-25	2020-05-18	0	1	33.7633105358843	32.8357470596238	16	20.4285714285714	110.913277312752	112.908864	Tuesday	23102	69	15	2020-03-30	2020-03-10	2020-06-07	2020-04-08	64	84	-5	55	1	1	0	1	1	1	0	1
Fayette, Indiana, US	18041	Indiana	2020-06-03	2020-03-25	2020-05-18	0	1	34.1961734914726	33.3304475802961	20	20.4285714285714	110.913277312752	112.908864	Wednesday	23102	70	16	2020-03-30	2020-03-10	2020-06-07	2020-04-08	65	85	-4	56	1	1	0	1	1	1	0	1
Fayette, Indiana, US	18041	Indiana	2020-06-04	2020-03-25	2020-05-18	0	1	34.1961734914726	33.6396354057163	19	20	110.913277312752	112.908864	Thursday	23102	71	17	2020-03-30	2020-03-10	2020-06-07	2020-04-08	66	86	-3	57	1	1	0	1	1	1	0	1
Fayette, Indiana, US	18041	Indiana	2020-06-05	2020-03-25	2020-05-18	0	1	34.1961734914726	33.8251481009684	16	19.7142857142857	110.913277312752	112.908864	Friday	23102	72	18	2020-03-30	2020-03-10	2020-06-07	2020-04-08	67	87	-2	58	1	1	0	1	1	1	0	1
Fayette, Indiana, US	18041	Indiana	2020-06-06	2020-03-25	2020-05-18	0	1	34.1961734914726	33.9488232311365	24	20.1428571428571	110.913277312752	112.908864	Saturday	23102	73	19	2020-03-30	2020-03-10	2020-06-07	2020-04-08	68	88	-1	59	1	1	0	1	1	1	0	1
Fayette, Indiana, US	18041	Indiana	2020-06-07	2020-03-25	2020-05-18	0	1	34.1961734914726	34.0724983613045	28	20	110.913277312752	112.908864	Sunday	23102	74	20	2020-03-30	2020-03-10	2020-06-07	2020-04-08	69	89	0	60	1	1	0	1	0	1	0	1
Fayette, Indiana, US	18041	Indiana	2020-06-08	2020-03-25	2020-05-18	0	1	34.6290364470609	34.1961734914726	20	20.4285714285714	110.913277312752	112.908864	Monday	23102	75	21	2020-03-30	2020-03-10	2020-06-07	2020-04-08	70	90	1	61	1	1	1	1	0	1	0	1
Fayette, Indiana, US	18041	Indiana	2020-06-09	2020-03-25	2020-05-18	0	1	34.6290364470609	34.3198486216407	15	20.2857142857143	110.913277312752	112.908864	Tuesday	23102	76	22	2020-03-30	2020-03-10	2020-06-07	2020-04-08	71	91	2	62	1	1	1	1	0	1	0	1
Fayette, Indiana, US	18041	Indiana	2020-06-10	2020-03-25	2020-05-18	0	1	34.6290364470609	34.3816861867247	19	20.1428571428571	110.913277312752	112.908864	Wednesday	23102	77	23	2020-03-30	2020-03-10	2020-06-07	2020-04-08	72	92	3	63	1	1	1	1	0	1	0	1
Fayette, Indiana, US	18041	Indiana	2020-06-11	2020-03-25	2020-05-18	0	1	34.6290364470609	34.4435237518087	18	20	110.913277312752	112.908864	Thursday	23102	78	24	2020-03-30	2020-03-10	2020-06-07	2020-04-08	73	93	4	64	1	1	1	1	0	1	0	1
Fayette, Indiana, US	18041	Indiana	2020-06-12	2020-03-25	2020-05-18	0	1	35.0618994026491	34.5671988819768	15	19.8571428571429	110.913277312752	112.908864	Friday	23102	79	25	2020-03-30	2020-03-10	2020-06-07	2020-04-08	74	94	5	65	1	1	1	1	0	1	0	1
Fayette, Indiana, US	18041	Indiana	2020-06-13	2020-03-25	2020-05-18	0	1	35.9276253138256	34.814549142313	21	19.4285714285714	110.913277312752	112.908864	Saturday	23102	80	26	2020-03-30	2020-03-10	2020-06-07	2020-04-08	75	95	6	66	1	1	1	1	0	1	0	1
Fayette, Indiana, US	18041	Indiana	2020-06-14	2020-03-25	2020-05-18	0	1	35.9276253138256	35.0618994026491	30	19.7142857142857	110.913277312752	112.908864	Sunday	23102	81	27	2020-03-30	2020-03-10	2020-06-07	2020-04-08	76	96	7	67	1	1	1	1	0	1	0	1
Fayette, Indiana, US	18041	Indiana	2020-06-15	2020-03-25	2020-05-18	0	1	36.3604882694139	35.3092496629853	25	20.4285714285714	110.913277312752	112.908864	Monday	23102	82	28	2020-03-30	2020-03-10	2020-06-07	2020-04-08	77	97	8	68	1	1	1	1	0	1	0	1
Fayette, Indiana, US	18041	Indiana	2020-06-16	2020-03-25	2020-05-18	0	1	36.3604882694139	35.5565999233214	18	20.8571428571429	110.913277312752	112.908864	Tuesday	23102	83	29	2020-03-30	2020-03-10	2020-06-07	2020-04-08	78	98	9	69	1	1	1	1	0	1	0	1
Fayette, Indiana, US	18041	Indiana	2020-06-17	2020-03-25	2020-05-18	0	1	36.7933512250022	35.8657877487416	19	20.8571428571429	110.913277312752	112.908864	Wednesday	23102	84	30	2020-03-30	2020-03-10	2020-06-07	2020-04-08	79	99	10	70	1	1	1	1	0	1	0	1
Fayette, Indiana, US	18041	Indiana	2020-06-18	2020-03-25	2020-05-18	0	1	36.7933512250022	36.1749755741618	19	21	110.913277312752	112.908864	Thursday	23102	85	31	2020-03-30	2020-03-10	2020-06-07	2020-04-08	80	100	11	71	1	1	1	1	0	1	0	1
Fayette, Indiana, US	18041	Indiana	2020-06-19	2020-03-25	2020-05-18	0	1	36.7933512250022	36.4223258344979	19	21.5714285714286	110.913277312752	112.908864	Friday	23102	86	32	2020-03-30	2020-03-10	2020-06-07	2020-04-08	81	101	12	72	1	1	1	1	0	1	0	1
Fayette, Indiana, US	18041	Indiana	2020-06-20	2020-03-25	2020-05-18	0	1	36.7933512250022	36.546000964666	24	22	110.913277312752	112.908864	Saturday	23102	87	33	2020-03-30	2020-03-10	2020-06-07	2020-04-08	82	102	13	73	1	1	1	1	0	1	0	1
Fayette, Indiana, US	18041	Indiana	2020-06-21	2020-03-25	2020-05-18	0	1	36.7933512250022	36.6696760948341	30	22	110.913277312752	112.908864	Sunday	23102	88	34	2020-03-30	2020-03-10	2020-06-07	2020-04-08	83	103	14	74	1	1	1	1	0	1	0	1
Fayette, Indiana, US	18041	Indiana	2020-06-22	2020-03-25	2020-05-18	0	1	36.7933512250022	36.7315136599181	22	21.5714285714286	110.913277312752	112.908864	Monday	23102	89	35	2020-03-30	2020-03-10	2020-06-07	2020-04-08	84	104	15	75	1	1	1	1	0	1	0	1
Fayette, Indiana, US	18041	Indiana	2020-06-23	2020-03-25	2020-05-18	0	1	37.2262141805904	36.8551887900862	19	21.7142857142857	110.913277312752	112.908864	Tuesday	23102	90	36	2020-03-30	2020-03-10	2020-06-07	2020-04-08	85	105	16	76	1	1	1	1	0	1	0	1
Fayette, Indiana, US	18041	Indiana	2020-06-24	2020-03-25	2020-05-18	0	1	37.2262141805904	36.9170263551702	20	21.8571428571429	110.913277312752	112.908864	Wednesday	23102	91	37	2020-03-30	2020-03-10	2020-06-07	2020-04-08	86	106	17	77	1	1	1	1	0	1	0	1
Fayette, Indiana, US	18041	Indiana	2020-06-25	2020-03-25	2020-05-18	0	1	38.0919400917669	37.1025390504224	21	22.1428571428571	110.913277312752	112.908864	Thursday	23102	92	38	2020-03-30	2020-03-10	2020-06-07	2020-04-08	87	107	18	78	1	1	1	1	0	1	0	1
Fayette, Indiana, US	18041	Indiana	2020-06-26	2020-03-25	2020-05-18	0	1	38.9576660029435	37.4117268758425	20	22.2857142857143	110.913277312752	112.908864	Friday	23102	93	39	2020-03-30	2020-03-10	2020-06-07	2020-04-08	88	108	19	79	1	1	1	1	0	1	0	1
Fayette, Indiana, US	18041	Indiana	2020-06-27	2020-03-25	2020-05-18	0	1	40.6891178252965	37.9682649615989	29	23	110.913277312752	112.908864	Saturday	23102	94	40	2020-03-30	2020-03-10	2020-06-07	2020-04-08	89	109	20	80	1	1	1	1	0	1	0	1
Fayette, Indiana, US	18041	Indiana	2020-06-28	2020-03-25	2020-05-18	0	1	41.1219807808848	38.5866406124392	38	24.1428571428571	110.913277312752	112.908864	Sunday	23102	95	41	2020-03-30	2020-03-10	2020-06-07	2020-04-08	90	110	21	81	1	1	1	1	0	1	0	1
Fayette, Indiana, US	18041	Indiana	2020-06-29	2020-03-25	2020-05-18	0	1	41.1219807808848	39.2050162632796	30	25.2857142857143	110.913277312752	112.908864	Monday	23102	96	42	2020-03-30	2020-03-10	2020-06-07	2020-04-08	91	111	22	82	1	1	1	1	0	1	0	1
Fayette, Indiana, US	18041	Indiana	2020-06-30	2020-03-25	2020-05-18	0	1	41.1219807808848	39.761554349036	24	26	110.913277312752	112.908864	Tuesday	23102	97	43	2020-03-30	2020-03-10	2020-06-07	2020-04-08	92	112	23	83	1	1	1	1	0	1	0	1
Fayette, Indiana, US	18041	Indiana	2020-07-01	2020-03-25	2020-05-18	0	1	41.554843736473	40.3799299998763	18	25.7142857142857	110.913277312752	112.908864	Wednesday	23102	98	44	2020-03-30	2020-03-10	2020-06-07	2020-04-08	93	113	24	84	1	1	1	1	0	1	0	1
Fayette, Indiana, US	18041	Indiana	2020-07-02	2020-03-25	2020-05-18	0	1	41.554843736473	40.8746305205486	19	25.4285714285714	110.913277312752	112.908864	Thursday	23102	99	45	2020-03-30	2020-03-10	2020-06-07	2020-04-08	94	114	25	85	1	1	1	1	0	1	0	1
Fayette, Indiana, US	18041	Indiana	2020-07-03	2020-03-25	2020-05-18	0	1	42.4205696476496	41.3693310412209	24	26	110.913277312752	112.908864	Friday	23102	100	46	2020-03-30	2020-03-10	2020-06-07	2020-04-08	95	115	26	86	1	1	1	1	0	1	0	1
Fayette, Indiana, US	18041	Indiana	2020-07-04	2020-03-25	2020-05-18	0	1	42.4205696476496	41.6166813015571	27	25.7142857142857	110.913277312752	112.908864	Saturday	23102	101	47	2020-03-30	2020-03-10	2020-06-07	2020-04-08	96	116	27	87	1	1	1	1	0	1	0	1
Fayette, Indiana, US	18041	Indiana	2020-07-05	2020-03-25	2020-05-18	0	1	42.8534326032378	41.8640315618932	33	25	110.913277312752	112.908864	Sunday	23102	102	48	2020-03-30	2020-03-10	2020-06-07	2020-04-08	97	117	28	88	1	1	1	1	0	1	0	1
Fayette, Ohio, US	39047	Ohio	2020-03-01	2020-03-24	2020-05-20	1	0	0	39.4506963551871	29	31.4285714285714	104.930132494573	71.43971954	Sunday	28525	-23	-80	2020-03-29	2020-03-09	2020-06-09	2020-04-10	-28	-8	-100	-40	0	0	0	0	1	0	1	0
Fayette, Ohio, US	39047	Ohio	2020-03-02	2020-03-24	2020-05-20	1	0	0	33.1201946540858	15	28.7142857142857	104.930132494573	71.43971954	Monday	28525	-22	-79	2020-03-29	2020-03-09	2020-06-09	2020-04-10	-27	-7	-99	-39	0	0	0	0	1	0	1	0
Fayette, Ohio, US	39047	Ohio	2020-03-03	2020-03-24	2020-05-20	1	0	0	26.6349670035861	12	26.5714285714286	104.930132494573	71.43971954	Tuesday	28525	-21	-78	2020-03-29	2020-03-09	2020-06-09	2020-04-10	-26	-6	-98	-38	0	0	0	0	1	0	1	0
Fayette, Ohio, US	39047	Ohio	2020-03-04	2020-03-24	2020-05-20	1	0	0	20.0259585935676	12	25	104.930132494573	71.43971954	Wednesday	28525	-20	-77	2020-03-29	2020-03-09	2020-06-09	2020-04-10	-25	-5	-97	-37	0	0	0	0	1	0	1	0
Fayette, Ohio, US	39047	Ohio	2020-03-05	2020-03-24	2020-05-20	1	0	0	13.3506390623784	12	22.5714285714286	104.930132494573	71.43971954	Thursday	28525	-19	-76	2020-03-29	2020-03-09	2020-06-09	2020-04-10	-24	-4	-96	-36	0	0	0	0	1	0	1	0
Fayette, Ohio, US	39047	Ohio	2020-03-06	2020-03-24	2020-05-20	1	0	0	6.67531953118921	12	19	104.930132494573	71.43971954	Friday	28525	-18	-75	2020-03-29	2020-03-09	2020-06-09	2020-04-10	-23	-3	-95	-35	0	0	0	0	1	0	1	0
Fayette, Ohio, US	39047	Ohio	2020-03-07	2020-03-24	2020-05-20	1	0	0	0	19	15.8571428571429	104.930132494573	71.43971954	Saturday	28525	-17	-74	2020-03-29	2020-03-09	2020-06-09	2020-04-10	-22	-2	-94	-34	0	0	0	0	1	0	1	0
Fayette, Ohio, US	39047	Ohio	2020-03-08	2020-03-24	2020-05-20	1	0	0	0	28	15.7142857142857	104.930132494573	71.43971954	Sunday	28525	-16	-73	2020-03-29	2020-03-09	2020-06-09	2020-04-10	-21	-1	-93	-33	0	0	0	0	1	0	1	0
Fayette, Ohio, US	39047	Ohio	2020-03-09	2020-03-24	2020-05-20	1	0	0	0	12	15.2857142857143	104.930132494573	71.43971954	Monday	28525	-15	-72	2020-03-29	2020-03-09	2020-06-09	2020-04-10	-20	0	-92	-32	0	0	0	0	1	0	1	0
Fayette, Ohio, US	39047	Ohio	2020-03-10	2020-03-24	2020-05-20	1	0	0	0	13	15.4285714285714	104.930132494573	71.43971954	Tuesday	28525	-14	-71	2020-03-29	2020-03-09	2020-06-09	2020-04-10	-19	1	-91	-31	0	1	0	0	1	0	1	1
Fayette, Ohio, US	39047	Ohio	2020-03-11	2020-03-24	2020-05-20	1	0	0	0	11	15.2857142857143	104.930132494573	71.43971954	Wednesday	28525	-13	-70	2020-03-29	2020-03-09	2020-06-09	2020-04-10	-18	2	-90	-30	0	1	0	0	1	0	1	1
Fayette, Ohio, US	39047	Ohio	2020-03-12	2020-03-24	2020-05-20	1	0	0	0	11	15.1428571428571	104.930132494573	71.43971954	Thursday	28525	-12	-69	2020-03-29	2020-03-09	2020-06-09	2020-04-10	-17	3	-89	-29	0	1	0	0	1	0	1	1
Fayette, Ohio, US	39047	Ohio	2020-03-13	2020-03-24	2020-05-20	1	0	0	0	12	15.1428571428571	104.930132494573	71.43971954	Friday	28525	-11	-68	2020-03-29	2020-03-09	2020-06-09	2020-04-10	-16	4	-88	-28	0	1	0	0	1	0	1	1
Fayette, Ohio, US	39047	Ohio	2020-03-14	2020-03-24	2020-05-20	1	0	0	0	33	17.1428571428571	104.930132494573	71.43971954	Saturday	28525	-10	-67	2020-03-29	2020-03-09	2020-06-09	2020-04-10	-15	5	-87	-27	0	1	0	0	1	0	1	1
Fayette, Ohio, US	39047	Ohio	2020-03-15	2020-03-24	2020-05-20	1	0	0	0	45	19.5714285714286	104.930132494573	71.43971954	Sunday	28525	-9	-66	2020-03-29	2020-03-09	2020-06-09	2020-04-10	-14	6	-86	-26	0	1	0	0	1	0	1	1
Fayette, Ohio, US	39047	Ohio	2020-03-16	2020-03-24	2020-05-20	1	0	0	0	21	20.8571428571429	104.930132494573	71.43971954	Monday	28525	-8	-65	2020-03-29	2020-03-09	2020-06-09	2020-04-10	-13	7	-85	-25	0	1	0	0	1	0	1	1
Fayette, Ohio, US	39047	Ohio	2020-03-17	2020-03-24	2020-05-20	1	0	0	0	26	22.7142857142857	104.930132494573	71.43971954	Tuesday	28525	-7	-64	2020-03-29	2020-03-09	2020-06-09	2020-04-10	-12	8	-84	-24	0	1	0	0	1	0	1	1
Fayette, Ohio, US	39047	Ohio	2020-03-18	2020-03-24	2020-05-20	1	0	0	0	29	25.2857142857143	104.930132494573	71.43971954	Wednesday	28525	-6	-63	2020-03-29	2020-03-09	2020-06-09	2020-04-10	-11	9	-83	-23	0	1	0	0	1	0	1	1
Fayette, Ohio, US	39047	Ohio	2020-03-19	2020-03-24	2020-05-20	1	0	0	0	31	28.1428571428571	104.930132494573	71.43971954	Thursday	28525	-5	-62	2020-03-29	2020-03-09	2020-06-09	2020-04-10	-10	10	-82	-22	0	1	0	0	1	0	1	1
Fayette, Ohio, US	39047	Ohio	2020-03-20	2020-03-24	2020-05-20	1	0	0	0	28	30.4285714285714	104.930132494573	71.43971954	Friday	28525	-4	-61	2020-03-29	2020-03-09	2020-06-09	2020-04-10	-9	11	-81	-21	0	1	0	0	1	0	1	1
Fayette, Ohio, US	39047	Ohio	2020-03-21	2020-03-24	2020-05-20	1	0	0	0	49	32.7142857142857	104.930132494573	71.43971954	Saturday	28525	-3	-60	2020-03-29	2020-03-09	2020-06-09	2020-04-10	-8	12	-80	-20	0	1	0	0	1	0	1	1
Fayette, Ohio, US	39047	Ohio	2020-03-22	2020-03-24	2020-05-20	1	0	0	0	57	34.4285714285714	104.930132494573	71.43971954	Sunday	28525	-2	-59	2020-03-29	2020-03-09	2020-06-09	2020-04-10	-7	13	-79	-19	0	1	0	0	1	0	1	1
Fayette, Ohio, US	39047	Ohio	2020-03-23	2020-03-24	2020-05-20	1	0	0	0	36	36.5714285714286	104.930132494573	71.43971954	Monday	28525	-1	-58	2020-03-29	2020-03-09	2020-06-09	2020-04-10	-6	14	-78	-18	0	1	0	0	1	0	1	1
Fayette, Ohio, US	39047	Ohio	2020-03-24	2020-03-24	2020-05-20	1	0	0	0	50	40	104.930132494573	71.43971954	Tuesday	28525	0	-57	2020-03-29	2020-03-09	2020-06-09	2020-04-10	-5	15	-77	-17	0	1	0	0	1	0	1	1
Fayette, Ohio, US	39047	Ohio	2020-03-25	2020-03-24	2020-05-20	1	1	0.35056967572305	0.05008138224615	39	41.4285714285714	104.930132494573	71.43971954	Wednesday	28525	1	-56	2020-03-29	2020-03-09	2020-06-09	2020-04-10	-4	16	-76	-16	0	1	0	0	1	0	1	1
Fayette, Ohio, US	39047	Ohio	2020-03-26	2020-03-24	2020-05-20	1	1	0.35056967572305	0.1001627644923	41	42.8571428571429	104.930132494573	71.43971954	Thursday	28525	2	-55	2020-03-29	2020-03-09	2020-06-09	2020-04-10	-3	17	-75	-15	0	1	0	0	1	0	1	1
Fayette, Ohio, US	39047	Ohio	2020-03-27	2020-03-24	2020-05-20	1	1	0.35056967572305	0.15024414673845	44	45.1428571428571	104.930132494573	71.43971954	Friday	28525	3	-54	2020-03-29	2020-03-09	2020-06-09	2020-04-10	-2	18	-74	-14	0	1	0	0	1	0	1	1
Fayette, Ohio, US	39047	Ohio	2020-03-28	2020-03-24	2020-05-20	1	1	0.35056967572305	0.2003255289846	54	45.8571428571429	104.930132494573	71.43971954	Saturday	28525	4	-53	2020-03-29	2020-03-09	2020-06-09	2020-04-10	-1	19	-73	-13	0	1	0	0	1	0	1	1
Fayette, Ohio, US	39047	Ohio	2020-03-29	2020-03-24	2020-05-20	1	1	0.35056967572305	0.25040691123075	62	46.5714285714286	104.930132494573	71.43971954	Sunday	28525	5	-52	2020-03-29	2020-03-09	2020-06-09	2020-04-10	0	20	-72	-12	0	1	0	0	1	0	1	1
Fayette, Ohio, US	39047	Ohio	2020-03-30	2020-03-24	2020-05-20	1	1	0.35056967572305	0.3004882934769	42	47.4285714285714	104.930132494573	71.43971954	Monday	28525	6	-51	2020-03-29	2020-03-09	2020-06-09	2020-04-10	1	21	-71	-11	1	1	0	0	1	1	1	1
Fayette, Ohio, US	39047	Ohio	2020-03-31	2020-03-24	2020-05-20	1	1	0.35056967572305	0.35056967572305	42	46.2857142857143	104.930132494573	71.43971954	Tuesday	28525	7	-50	2020-03-29	2020-03-09	2020-06-09	2020-04-10	2	22	-70	-10	1	1	0	0	1	1	1	1
Fayette, Ohio, US	39047	Ohio	2020-04-01	2020-03-24	2020-05-20	1	1	0.35056967572305	0.35056967572305	42	46.7142857142857	104.930132494573	71.43971954	Wednesday	28525	8	-49	2020-03-29	2020-03-09	2020-06-09	2020-04-10	3	23	-69	-9	1	1	0	0	1	1	1	1
Fayette, Ohio, US	39047	Ohio	2020-04-02	2020-03-24	2020-05-20	1	1	0.35056967572305	0.35056967572305	36	46	104.930132494573	71.43971954	Thursday	28525	9	-48	2020-03-29	2020-03-09	2020-06-09	2020-04-10	4	24	-68	-8	1	1	0	0	1	1	1	1
Fayette, Ohio, US	39047	Ohio	2020-04-03	2020-03-24	2020-05-20	1	1	0.35056967572305	0.35056967572305	30	44	104.930132494573	71.43971954	Friday	28525	10	-47	2020-03-29	2020-03-09	2020-06-09	2020-04-10	5	25	-67	-7	1	1	0	0	1	1	1	1
Fayette, Ohio, US	39047	Ohio	2020-04-04	2020-03-24	2020-05-20	1	1	0.7011393514461	0.4006510579692	42	42.2857142857143	104.930132494573	71.43971954	Saturday	28525	11	-46	2020-03-29	2020-03-09	2020-06-09	2020-04-10	6	26	-66	-6	1	1	0	0	1	1	1	1
Fayette, Ohio, US	39047	Ohio	2020-04-05	2020-03-24	2020-05-20	1	1	0.7011393514461	0.45073244021535	62	42.2857142857143	104.930132494573	71.43971954	Sunday	28525	12	-45	2020-03-29	2020-03-09	2020-06-09	2020-04-10	7	27	-65	-5	1	1	0	0	1	1	1	1
Fayette, Ohio, US	39047	Ohio	2020-04-06	2020-03-24	2020-05-20	1	1	0.7011393514461	0.5008138224615	36	41.4285714285714	104.930132494573	71.43971954	Monday	28525	13	-44	2020-03-29	2020-03-09	2020-06-09	2020-04-10	8	28	-64	-4	1	1	0	0	1	1	1	1
Fayette, Ohio, US	39047	Ohio	2020-04-07	2020-03-24	2020-05-20	1	1	0.7011393514461	0.55089520470765	38	40.8571428571429	104.930132494573	71.43971954	Tuesday	28525	14	-43	2020-03-29	2020-03-09	2020-06-09	2020-04-10	9	29	-63	-3	1	1	0	0	1	1	1	1
Fayette, Ohio, US	39047	Ohio	2020-04-08	2020-03-24	2020-05-20	1	1	1.4022787028922	0.7011393514461	37	40.1428571428571	104.930132494573	71.43971954	Wednesday	28525	15	-42	2020-03-29	2020-03-09	2020-06-09	2020-04-10	10	30	-62	-2	1	1	0	0	1	1	1	1
Fayette, Ohio, US	39047	Ohio	2020-04-09	2020-03-24	2020-05-20	1	1	1.75284837861525	0.9014648804307	41	40.8571428571429	104.930132494573	71.43971954	Thursday	28525	16	-41	2020-03-29	2020-03-09	2020-06-09	2020-04-10	11	31	-61	-1	1	1	0	0	1	1	1	1
Fayette, Ohio, US	39047	Ohio	2020-04-10	2020-03-24	2020-05-20	1	1	1.75284837861525	1.1017904094153	36	41.7142857142857	104.930132494573	71.43971954	Friday	28525	17	-40	2020-03-29	2020-03-09	2020-06-09	2020-04-10	12	32	-60	0	1	1	0	0	1	1	0	1
Fayette, Ohio, US	39047	Ohio	2020-04-11	2020-03-24	2020-05-20	1	1	2.45398773006135	1.35219732064605	43	41.8571428571429	104.930132494573	71.43971954	Saturday	28525	18	-39	2020-03-29	2020-03-09	2020-06-09	2020-04-10	13	33	-59	1	1	1	0	1	1	1	0	1
Fayette, Ohio, US	39047	Ohio	2020-04-12	2020-03-24	2020-05-20	1	1	3.15512708150745	1.7027669963691	66	42.4285714285714	104.930132494573	71.43971954	Sunday	28525	19	-38	2020-03-29	2020-03-09	2020-06-09	2020-04-10	14	34	-58	2	1	1	0	1	1	1	0	1
Fayette, Ohio, US	39047	Ohio	2020-04-13	2020-03-24	2020-05-20	1	1	3.5056967572305	2.1034180543383	50	44.4285714285714	104.930132494573	71.43971954	Monday	28525	20	-37	2020-03-29	2020-03-09	2020-06-09	2020-04-10	15	35	-57	3	1	1	0	1	1	1	0	1
Fayette, Ohio, US	39047	Ohio	2020-04-14	2020-03-24	2020-05-20	1	1	4.2068361086766	2.6042318767998	38	44.4285714285714	104.930132494573	71.43971954	Tuesday	28525	21	-36	2020-03-29	2020-03-09	2020-06-09	2020-04-10	16	36	-56	4	1	1	0	1	1	1	0	1
Fayette, Ohio, US	39047	Ohio	2020-04-15	2020-03-24	2020-05-20	1	1	4.2068361086766	3.004882934769	35	44.1428571428571	104.930132494573	71.43971954	Wednesday	28525	22	-35	2020-03-29	2020-03-09	2020-06-09	2020-04-10	17	37	-55	5	1	1	0	1	1	1	0	1
Fayette, Ohio, US	39047	Ohio	2020-04-16	2020-03-24	2020-05-20	1	1	4.2068361086766	3.35545261049205	34	43.1428571428571	104.930132494573	71.43971954	Thursday	28525	23	-34	2020-03-29	2020-03-09	2020-06-09	2020-04-10	18	38	-54	6	1	1	0	1	1	1	0	1
Fayette, Ohio, US	39047	Ohio	2020-04-17	2020-03-24	2020-05-20	1	1	4.2068361086766	3.7060222862151	39	43.5714285714286	104.930132494573	71.43971954	Friday	28525	24	-33	2020-03-29	2020-03-09	2020-06-09	2020-04-10	19	39	-53	7	1	1	0	1	1	1	0	1
Fayette, Ohio, US	39047	Ohio	2020-04-18	2020-03-24	2020-05-20	1	1	4.55740578439965	4.006510579692	46	44	104.930132494573	71.43971954	Saturday	28525	25	-32	2020-03-29	2020-03-09	2020-06-09	2020-04-10	20	40	-52	8	1	1	0	1	1	1	0	1
Fayette, Ohio, US	39047	Ohio	2020-04-19	2020-03-24	2020-05-20	1	1	4.55740578439965	4.2068361086766	57	42.7142857142857	104.930132494573	71.43971954	Sunday	28525	26	-31	2020-03-29	2020-03-09	2020-06-09	2020-04-10	21	41	-51	9	1	1	0	1	1	1	0	1
Fayette, Ohio, US	39047	Ohio	2020-04-20	2020-03-24	2020-05-20	1	1	4.55740578439965	4.35708025541505	30	39.8571428571429	104.930132494573	71.43971954	Monday	28525	27	-30	2020-03-29	2020-03-09	2020-06-09	2020-04-10	22	42	-50	10	1	1	0	1	1	1	0	1
Fayette, Ohio, US	39047	Ohio	2020-04-21	2020-03-24	2020-05-20	1	1	4.55740578439965	4.4071616376612	35	39.4285714285714	104.930132494573	71.43971954	Tuesday	28525	28	-29	2020-03-29	2020-03-09	2020-06-09	2020-04-10	23	43	-49	11	1	1	0	1	1	1	0	1
Fayette, Ohio, US	39047	Ohio	2020-04-22	2020-03-24	2020-05-20	1	1	4.55740578439965	4.45724301990735	24	37.8571428571429	104.930132494573	71.43971954	Wednesday	28525	29	-28	2020-03-29	2020-03-09	2020-06-09	2020-04-10	24	44	-48	12	1	1	0	1	1	1	0	1
Fayette, Ohio, US	39047	Ohio	2020-04-23	2020-03-24	2020-05-20	1	1	4.55740578439965	4.5073244021535	34	37.8571428571429	104.930132494573	71.43971954	Thursday	28525	30	-27	2020-03-29	2020-03-09	2020-06-09	2020-04-10	25	45	-47	13	1	1	0	1	1	1	0	1
Fayette, Ohio, US	39047	Ohio	2020-04-24	2020-03-24	2020-05-20	1	1	4.55740578439965	4.55740578439965	26	36	104.930132494573	71.43971954	Friday	28525	31	-26	2020-03-29	2020-03-09	2020-06-09	2020-04-10	26	46	-46	14	1	1	0	1	1	1	0	1
Fayette, Ohio, US	39047	Ohio	2020-04-25	2020-03-24	2020-05-20	1	1	4.55740578439965	4.55740578439965	38	34.8571428571429	104.930132494573	71.43971954	Saturday	28525	32	-25	2020-03-29	2020-03-09	2020-06-09	2020-04-10	27	47	-45	15	1	1	0	1	1	1	0	1
Fayette, Ohio, US	39047	Ohio	2020-04-26	2020-03-24	2020-05-20	1	1	4.55740578439965	4.55740578439965	63	35.7142857142857	104.930132494573	71.43971954	Sunday	28525	33	-24	2020-03-29	2020-03-09	2020-06-09	2020-04-10	28	48	-44	16	1	1	0	1	1	1	0	1
Fayette, Ohio, US	39047	Ohio	2020-04-27	2020-03-24	2020-05-20	1	1	4.9079754601227	4.6074871666458	29	35.5714285714286	104.930132494573	71.43971954	Monday	28525	34	-23	2020-03-29	2020-03-09	2020-06-09	2020-04-10	29	49	-43	17	1	1	0	1	1	1	0	1
Fayette, Ohio, US	39047	Ohio	2020-04-28	2020-03-24	2020-05-20	1	1	5.25854513584575	4.7076499311381	27	34.4285714285714	104.930132494573	71.43971954	Tuesday	28525	35	-22	2020-03-29	2020-03-09	2020-06-09	2020-04-10	30	50	-42	18	1	1	0	1	1	1	0	1
Fayette, Ohio, US	39047	Ohio	2020-04-29	2020-03-24	2020-05-20	1	1	5.25854513584575	4.8078126956304	33	35.7142857142857	104.930132494573	71.43971954	Wednesday	28525	36	-21	2020-03-29	2020-03-09	2020-06-09	2020-04-10	31	51	-41	19	1	1	0	1	1	1	0	1
Fayette, Ohio, US	39047	Ohio	2020-04-30	2020-03-24	2020-05-20	1	1	5.25854513584575	4.9079754601227	27	34.7142857142857	104.930132494573	71.43971954	Thursday	28525	37	-20	2020-03-29	2020-03-09	2020-06-09	2020-04-10	32	52	-40	20	1	1	0	1	1	1	0	1
Fayette, Ohio, US	39047	Ohio	2020-05-01	2020-03-24	2020-05-20	1	1	5.6091148115688	5.05821960686115	18	33.5714285714286	104.930132494573	71.43971954	Friday	28525	38	-19	2020-03-29	2020-03-09	2020-06-09	2020-04-10	33	53	-39	21	1	1	0	1	1	1	0	1
Fayette, Ohio, US	39047	Ohio	2020-05-02	2020-03-24	2020-05-20	1	1	5.95968448729185	5.25854513584575	30	32.4285714285714	104.930132494573	71.43971954	Saturday	28525	39	-18	2020-03-29	2020-03-09	2020-06-09	2020-04-10	34	54	-38	22	1	1	0	1	1	1	0	1
Fayette, Ohio, US	39047	Ohio	2020-05-03	2020-03-24	2020-05-20	1	1	7.011393514461	5.6091148115688	49	30.4285714285714	104.930132494573	71.43971954	Sunday	28525	40	-17	2020-03-29	2020-03-09	2020-06-09	2020-04-10	35	55	-37	23	1	1	0	1	1	1	0	1
Fayette, Ohio, US	39047	Ohio	2020-05-04	2020-03-24	2020-05-20	1	1	7.011393514461	5.9096031050457	19	29	104.930132494573	71.43971954	Monday	28525	41	-16	2020-03-29	2020-03-09	2020-06-09	2020-04-10	36	56	-36	24	1	1	0	1	1	1	0	1
Fayette, Ohio, US	39047	Ohio	2020-05-05	2020-03-24	2020-05-20	1	1	7.36196319018405	6.2100913985226	23	28.4285714285714	104.930132494573	71.43971954	Tuesday	28525	42	-15	2020-03-29	2020-03-09	2020-06-09	2020-04-10	37	57	-35	25	1	1	0	1	1	1	0	1
Fayette, Ohio, US	39047	Ohio	2020-05-06	2020-03-24	2020-05-20	1	1	7.36196319018405	6.5105796919995	24	27.1428571428571	104.930132494573	71.43971954	Wednesday	28525	43	-14	2020-03-29	2020-03-09	2020-06-09	2020-04-10	38	58	-34	26	1	1	0	1	1	1	0	1
Fayette, Ohio, US	39047	Ohio	2020-05-07	2020-03-24	2020-05-20	1	1	8.06310254163015	6.9112307499687	18	25.8571428571429	104.930132494573	71.43971954	Thursday	28525	44	-13	2020-03-29	2020-03-09	2020-06-09	2020-04-10	39	59	-33	27	1	1	0	1	1	1	0	1
Fayette, Ohio, US	39047	Ohio	2020-05-08	2020-03-24	2020-05-20	1	1	8.06310254163015	7.26180042569175	19	26	104.930132494573	71.43971954	Friday	28525	45	-12	2020-03-29	2020-03-09	2020-06-09	2020-04-10	40	60	-32	28	1	1	0	1	1	1	0	1
Fayette, Ohio, US	39047	Ohio	2020-05-09	2020-03-24	2020-05-20	1	1	9.46538124452235	7.76261424815325	25	25.2857142857143	104.930132494573	71.43971954	Saturday	28525	46	-11	2020-03-29	2020-03-09	2020-06-09	2020-04-10	41	61	-31	29	1	1	0	1	1	1	0	1
Fayette, Ohio, US	39047	Ohio	2020-05-10	2020-03-24	2020-05-20	1	1	9.1148115687993	8.06310254163015	41	24.1428571428571	104.930132494573	71.43971954	Sunday	28525	47	-10	2020-03-29	2020-03-09	2020-06-09	2020-04-10	42	62	-30	30	1	1	0	1	1	1	0	1
Fayette, Ohio, US	39047	Ohio	2020-05-11	2020-03-24	2020-05-20	1	1	8.06310254163015	8.2133466883686	29	25.5714285714286	104.930132494573	71.43971954	Monday	28525	48	-9	2020-03-29	2020-03-09	2020-06-09	2020-04-10	43	63	-29	31	1	1	0	1	1	1	0	1
Fayette, Ohio, US	39047	Ohio	2020-05-12	2020-03-24	2020-05-20	1	1	8.06310254163015	8.3135094528609	24	25.7142857142857	104.930132494573	71.43971954	Tuesday	28525	49	-8	2020-03-29	2020-03-09	2020-06-09	2020-04-10	44	64	-28	32	1	1	0	1	1	1	0	1
Fayette, Ohio, US	39047	Ohio	2020-05-13	2020-03-24	2020-05-20	1	1	8.06310254163015	8.4136722173532	19	25	104.930132494573	71.43971954	Wednesday	28525	50	-7	2020-03-29	2020-03-09	2020-06-09	2020-04-10	45	65	-27	33	1	1	0	1	1	1	0	1
Fayette, Ohio, US	39047	Ohio	2020-05-14	2020-03-24	2020-05-20	1	1	8.06310254163015	8.4136722173532	17	24.8571428571429	104.930132494573	71.43971954	Thursday	28525	51	-6	2020-03-29	2020-03-09	2020-06-09	2020-04-10	46	66	-26	34	1	1	0	1	1	1	0	1
Fayette, Ohio, US	39047	Ohio	2020-05-15	2020-03-24	2020-05-20	1	1	9.8159509202454	8.66407912858395	14	24.1428571428571	104.930132494573	71.43971954	Friday	28525	52	-5	2020-03-29	2020-03-09	2020-06-09	2020-04-10	47	67	-25	35	1	1	0	1	1	1	0	1
Fayette, Ohio, US	39047	Ohio	2020-05-16	2020-03-24	2020-05-20	1	1	10.5170902716915	8.8143232753224	23	23.8571428571429	104.930132494573	71.43971954	Saturday	28525	53	-4	2020-03-29	2020-03-09	2020-06-09	2020-04-10	48	68	-24	36	1	1	0	1	1	1	0	1
Fayette, Ohio, US	39047	Ohio	2020-05-17	2020-03-24	2020-05-20	1	1	10.8676599474146	9.06473018655315	32	22.5714285714286	104.930132494573	71.43971954	Sunday	28525	54	-3	2020-03-29	2020-03-09	2020-06-09	2020-04-10	49	69	-23	37	1	1	0	1	1	1	0	1
Fayette, Ohio, US	39047	Ohio	2020-05-18	2020-03-24	2020-05-20	1	1	11.2182296231376	9.5154626267685	20	21.2857142857143	104.930132494573	71.43971954	Monday	28525	55	-2	2020-03-29	2020-03-09	2020-06-09	2020-04-10	50	70	-22	38	1	1	0	1	1	1	0	1
Fayette, Ohio, US	39047	Ohio	2020-05-19	2020-03-24	2020-05-20	1	1	10.8676599474146	9.9161136847377	22	21	104.930132494573	71.43971954	Tuesday	28525	56	-1	2020-03-29	2020-03-09	2020-06-09	2020-04-10	51	71	-21	39	1	1	0	1	1	1	0	1
Fayette, Ohio, US	39047	Ohio	2020-05-20	2020-03-24	2020-05-20	0	1	11.2182296231376	10.366846124953	19	21	104.930132494573	71.43971954	Wednesday	28525	57	0	2020-03-29	2020-03-09	2020-06-09	2020-04-10	52	72	-20	40	1	1	0	1	1	1	0	1
Fayette, Ohio, US	39047	Ohio	2020-05-21	2020-03-24	2020-05-20	0	1	11.5687992988606	10.8676599474145	21	21.5714285714286	104.930132494573	71.43971954	Thursday	28525	58	1	2020-03-29	2020-03-09	2020-06-09	2020-04-10	53	73	-19	41	1	1	0	1	1	1	0	1
Fayette, Ohio, US	39047	Ohio	2020-05-22	2020-03-24	2020-05-20	0	1	11.9193689745837	11.1681482408914	14	21.5714285714286	104.930132494573	71.43971954	Friday	28525	59	2	2020-03-29	2020-03-09	2020-06-09	2020-04-10	54	74	-18	42	1	1	0	1	1	1	0	1
Fayette, Ohio, US	39047	Ohio	2020-05-23	2020-03-24	2020-05-20	0	1	11.9193689745837	11.368473769876	22	21.4285714285714	104.930132494573	71.43971954	Saturday	28525	60	3	2020-03-29	2020-03-09	2020-06-09	2020-04-10	55	75	-17	43	1	1	0	1	1	1	0	1
Fayette, Ohio, US	39047	Ohio	2020-05-24	2020-03-24	2020-05-20	0	1	11.9193689745837	11.5187179166145	30	21.1428571428571	104.930132494573	71.43971954	Sunday	28525	61	4	2020-03-29	2020-03-09	2020-06-09	2020-04-10	56	76	-16	44	1	1	0	1	1	1	0	1
Fayette, Ohio, US	39047	Ohio	2020-05-25	2020-03-24	2020-05-20	0	1	12.9710780017528	11.7691248278452	32	22.8571428571429	104.930132494573	71.43971954	Monday	28525	62	5	2020-03-29	2020-03-09	2020-06-09	2020-04-10	57	77	-15	45	1	1	0	1	1	1	0	1
Fayette, Ohio, US	39047	Ohio	2020-05-26	2020-03-24	2020-05-20	0	1	12.9710780017528	12.0696131213221	16	22	104.930132494573	71.43971954	Tuesday	28525	63	6	2020-03-29	2020-03-09	2020-06-09	2020-04-10	58	78	-14	46	1	1	0	1	1	1	0	1
Fayette, Ohio, US	39047	Ohio	2020-05-27	2020-03-24	2020-05-20	0	1	12.9710780017528	12.3200200325529	15	21.4285714285714	104.930132494573	71.43971954	Wednesday	28525	64	7	2020-03-29	2020-03-09	2020-06-09	2020-04-10	59	79	-13	47	1	1	0	1	1	1	0	1
Fayette, Ohio, US	39047	Ohio	2020-05-28	2020-03-24	2020-05-20	0	1	13.6722173531989	12.6205083260298	14	20.4285714285714	104.930132494573	71.43971954	Thursday	28525	65	8	2020-03-29	2020-03-09	2020-06-09	2020-04-10	60	80	-12	48	1	1	0	1	1	1	0	1
Fayette, Ohio, US	39047	Ohio	2020-05-29	2020-03-24	2020-05-20	0	1	14.022787028922	12.9209966195067	12	20.1428571428571	104.930132494573	71.43971954	Friday	28525	66	9	2020-03-29	2020-03-09	2020-06-09	2020-04-10	61	81	-11	49	1	1	0	1	1	1	0	1
Fayette, Ohio, US	39047	Ohio	2020-05-30	2020-03-24	2020-05-20	0	1	14.022787028922	13.2214849129836	21	20	104.930132494573	71.43971954	Saturday	28525	67	10	2020-03-29	2020-03-09	2020-06-09	2020-04-10	62	82	-10	50	1	1	0	1	1	1	0	1
Fayette, Ohio, US	39047	Ohio	2020-05-31	2020-03-24	2020-05-20	0	1	14.022787028922	13.5219732064605	30	20	104.930132494573	71.43971954	Sunday	28525	68	11	2020-03-29	2020-03-09	2020-06-09	2020-04-10	63	83	-9	51	1	1	0	1	1	1	0	1
Fayette, Ohio, US	39047	Ohio	2020-06-01	2020-03-24	2020-05-20	0	1	14.022787028922	13.6722173531989	13	17.2857142857143	104.930132494573	71.43971954	Monday	28525	69	12	2020-03-29	2020-03-09	2020-06-09	2020-04-10	64	84	-8	52	1	1	0	1	1	1	0	1
Fayette, Ohio, US	39047	Ohio	2020-06-02	2020-03-24	2020-05-20	0	1	14.022787028922	13.8224614999374	14	17	104.930132494573	71.43971954	Tuesday	28525	70	13	2020-03-29	2020-03-09	2020-06-09	2020-04-10	65	85	-7	53	1	1	0	1	1	1	0	1
Fayette, Ohio, US	39047	Ohio	2020-06-03	2020-03-24	2020-05-20	0	1	14.022787028922	13.9727056466758	13	16.7142857142857	104.930132494573	71.43971954	Wednesday	28525	71	14	2020-03-29	2020-03-09	2020-06-09	2020-04-10	66	86	-6	54	1	1	0	1	1	1	0	1
Fayette, Ohio, US	39047	Ohio	2020-06-04	2020-03-24	2020-05-20	0	1	14.373356704645	14.0728684111681	12	16.4285714285714	104.930132494573	71.43971954	Thursday	28525	72	15	2020-03-29	2020-03-09	2020-06-09	2020-04-10	67	87	-5	55	1	1	0	1	1	1	0	1
Fayette, Ohio, US	39047	Ohio	2020-06-05	2020-03-24	2020-05-20	0	1	14.373356704645	14.1229497934143	11	16.2857142857143	104.930132494573	71.43971954	Friday	28525	73	16	2020-03-29	2020-03-09	2020-06-09	2020-04-10	68	88	-4	56	1	1	0	1	1	1	0	1
Fayette, Ohio, US	39047	Ohio	2020-06-06	2020-03-24	2020-05-20	0	1	14.7239263803681	14.2231125579066	18	15.8571428571429	104.930132494573	71.43971954	Saturday	28525	74	17	2020-03-29	2020-03-09	2020-06-09	2020-04-10	69	89	-3	57	1	1	0	1	1	1	0	1
Fayette, Ohio, US	39047	Ohio	2020-06-07	2020-03-24	2020-05-20	0	1	14.7239263803681	14.3232753223989	27	15.4285714285714	104.930132494573	71.43971954	Sunday	28525	75	18	2020-03-29	2020-03-09	2020-06-09	2020-04-10	70	90	-2	58	1	1	0	1	1	1	0	1
Fayette, Ohio, US	39047	Ohio	2020-06-08	2020-03-24	2020-05-20	0	1	15.0744960560911	14.4735194691373	13	15.4285714285714	104.930132494573	71.43971954	Monday	28525	76	19	2020-03-29	2020-03-09	2020-06-09	2020-04-10	71	91	-1	59	1	1	0	1	1	1	0	1
Fayette, Ohio, US	39047	Ohio	2020-06-09	2020-03-24	2020-05-20	0	1	15.0744960560911	14.6237636158758	12	15.1428571428571	104.930132494573	71.43971954	Tuesday	28525	77	20	2020-03-29	2020-03-09	2020-06-09	2020-04-10	72	92	0	60	1	1	0	1	0	1	0	1
Fayette, Ohio, US	39047	Ohio	2020-06-10	2020-03-24	2020-05-20	0	1	15.0744960560911	14.7740077626142	12	15	104.930132494573	71.43971954	Wednesday	28525	78	21	2020-03-29	2020-03-09	2020-06-09	2020-04-10	73	93	1	61	1	1	1	1	0	1	0	1
Fayette, Ohio, US	39047	Ohio	2020-06-11	2020-03-24	2020-05-20	0	1	15.4250657318142	14.9242519093527	10	14.7142857142857	104.930132494573	71.43971954	Thursday	28525	79	22	2020-03-29	2020-03-09	2020-06-09	2020-04-10	74	94	2	62	1	1	1	1	0	1	0	1
Fayette, Ohio, US	39047	Ohio	2020-06-12	2020-03-24	2020-05-20	0	1	15.4250657318142	15.0744960560911	12	14.8571428571429	104.930132494573	71.43971954	Friday	28525	80	23	2020-03-29	2020-03-09	2020-06-09	2020-04-10	75	95	3	63	1	1	1	1	0	1	0	1
Fayette, Ohio, US	39047	Ohio	2020-06-13	2020-03-24	2020-05-20	0	1	15.4250657318142	15.1746588205834	21	15.2857142857143	104.930132494573	71.43971954	Saturday	28525	81	24	2020-03-29	2020-03-09	2020-06-09	2020-04-10	76	96	4	64	1	1	1	1	0	1	0	1
Fayette, Ohio, US	39047	Ohio	2020-06-14	2020-03-24	2020-05-20	0	1	15.7756354075372	15.3249029673219	24	14.8571428571429	104.930132494573	71.43971954	Sunday	28525	82	25	2020-03-29	2020-03-09	2020-06-09	2020-04-10	77	97	5	65	1	1	1	1	0	1	0	1
Fayette, Ohio, US	39047	Ohio	2020-06-15	2020-03-24	2020-05-20	0	1	15.7756354075372	15.4250657318142	15	15.1428571428571	104.930132494573	71.43971954	Monday	28525	83	26	2020-03-29	2020-03-09	2020-06-09	2020-04-10	78	98	6	66	1	1	1	1	0	1	0	1
Fayette, Ohio, US	39047	Ohio	2020-06-16	2020-03-24	2020-05-20	0	1	15.7756354075372	15.5252284963065	16	15.7142857142857	104.930132494573	71.43971954	Tuesday	28525	84	27	2020-03-29	2020-03-09	2020-06-09	2020-04-10	79	99	7	67	1	1	1	1	0	1	0	1
Fayette, Ohio, US	39047	Ohio	2020-06-17	2020-03-24	2020-05-20	0	1	15.7756354075372	15.6253912607988	12	15.7142857142857	104.930132494573	71.43971954	Wednesday	28525	85	28	2020-03-29	2020-03-09	2020-06-09	2020-04-10	80	100	8	68	1	1	1	1	0	1	0	1
Fayette, Ohio, US	39047	Ohio	2020-06-18	2020-03-24	2020-05-20	0	1	15.7756354075372	15.6754726430449	15	16.4285714285714	104.930132494573	71.43971954	Thursday	28525	86	29	2020-03-29	2020-03-09	2020-06-09	2020-04-10	81	101	9	69	1	1	1	1	0	1	0	1
Fayette, Ohio, US	39047	Ohio	2020-06-19	2020-03-24	2020-05-20	0	1	15.7756354075372	15.7255540252911	13	16.5714285714286	104.930132494573	71.43971954	Friday	28525	87	30	2020-03-29	2020-03-09	2020-06-09	2020-04-10	82	102	10	70	1	1	1	1	0	1	0	1
Fayette, Ohio, US	39047	Ohio	2020-06-20	2020-03-24	2020-05-20	0	1	15.7756354075372	15.7756354075372	20	16.4285714285714	104.930132494573	71.43971954	Saturday	28525	88	31	2020-03-29	2020-03-09	2020-06-09	2020-04-10	83	103	11	71	1	1	1	1	0	1	0	1
Fayette, Ohio, US	39047	Ohio	2020-06-21	2020-03-24	2020-05-20	0	1	15.7756354075372	15.7756354075372	21	16	104.930132494573	71.43971954	Sunday	28525	89	32	2020-03-29	2020-03-09	2020-06-09	2020-04-10	84	104	12	72	1	1	1	1	0	1	0	1
Fayette, Ohio, US	39047	Ohio	2020-06-22	2020-03-24	2020-05-20	0	1	15.7756354075372	15.7756354075372	15	16	104.930132494573	71.43971954	Monday	28525	90	33	2020-03-29	2020-03-09	2020-06-09	2020-04-10	85	105	13	73	1	1	1	1	0	1	0	1
Fayette, Ohio, US	39047	Ohio	2020-06-23	2020-03-24	2020-05-20	0	1	15.7756354075372	15.7756354075372	14	15.7142857142857	104.930132494573	71.43971954	Tuesday	28525	91	34	2020-03-29	2020-03-09	2020-06-09	2020-04-10	86	106	14	74	1	1	1	1	0	1	0	1
Fayette, Ohio, US	39047	Ohio	2020-06-24	2020-03-24	2020-05-20	0	1	15.7756354075372	15.7756354075372	12	15.7142857142857	104.930132494573	71.43971954	Wednesday	28525	92	35	2020-03-29	2020-03-09	2020-06-09	2020-04-10	87	107	15	75	1	1	1	1	0	1	0	1
Fayette, Ohio, US	39047	Ohio	2020-06-25	2020-03-24	2020-05-20	0	1	15.7756354075372	15.7756354075372	15	15.7142857142857	104.930132494573	71.43971954	Thursday	28525	93	36	2020-03-29	2020-03-09	2020-06-09	2020-04-10	88	108	16	76	1	1	1	1	0	1	0	1
Fayette, Ohio, US	39047	Ohio	2020-06-26	2020-03-24	2020-05-20	0	1	15.7756354075372	15.7756354075372	13	15.7142857142857	104.930132494573	71.43971954	Friday	28525	94	37	2020-03-29	2020-03-09	2020-06-09	2020-04-10	89	109	17	77	1	1	1	1	0	1	0	1
Fayette, Ohio, US	39047	Ohio	2020-06-27	2020-03-24	2020-05-20	0	1	15.7756354075372	15.7756354075372	23	16.1428571428571	104.930132494573	71.43971954	Saturday	28525	95	38	2020-03-29	2020-03-09	2020-06-09	2020-04-10	90	110	18	78	1	1	1	1	0	1	0	1
Fayette, Ohio, US	39047	Ohio	2020-06-28	2020-03-24	2020-05-20	0	1	15.7756354075372	15.7756354075372	24	16.5714285714286	104.930132494573	71.43971954	Sunday	28525	96	39	2020-03-29	2020-03-09	2020-06-09	2020-04-10	91	111	19	79	1	1	1	1	0	1	0	1
Fayette, Ohio, US	39047	Ohio	2020-06-29	2020-03-24	2020-05-20	0	1	16.1262050832603	15.8257167897834	19	17.1428571428571	104.930132494573	71.43971954	Monday	28525	97	40	2020-03-29	2020-03-09	2020-06-09	2020-04-10	92	112	20	80	1	1	1	1	0	1	0	1
Fayette, Ohio, US	39047	Ohio	2020-06-30	2020-03-24	2020-05-20	0	1	16.1262050832603	15.8757981720295	17	17.5714285714286	104.930132494573	71.43971954	Tuesday	28525	98	41	2020-03-29	2020-03-09	2020-06-09	2020-04-10	93	113	21	81	1	1	1	1	0	1	0	1
Fayette, Ohio, US	39047	Ohio	2020-07-01	2020-03-24	2020-05-20	0	1	16.1262050832603	15.9258795542757	13	17.7142857142857	104.930132494573	71.43971954	Wednesday	28525	99	42	2020-03-29	2020-03-09	2020-06-09	2020-04-10	94	114	22	82	1	1	1	1	0	1	0	1
Fayette, Ohio, US	39047	Ohio	2020-07-02	2020-03-24	2020-05-20	0	1	16.1262050832603	15.9759609365218	13	17.4285714285714	104.930132494573	71.43971954	Thursday	28525	100	43	2020-03-29	2020-03-09	2020-06-09	2020-04-10	95	115	23	83	1	1	1	1	0	1	0	1
Fayette, Ohio, US	39047	Ohio	2020-07-03	2020-03-24	2020-05-20	0	1	16.1262050832603	16.026042318768	20	18.4285714285714	104.930132494573	71.43971954	Friday	28525	101	44	2020-03-29	2020-03-09	2020-06-09	2020-04-10	96	116	24	84	1	1	1	1	0	1	0	1
Fayette, Ohio, US	39047	Ohio	2020-07-04	2020-03-24	2020-05-20	0	1	16.1262050832603	16.0761237010141	23	18.4285714285714	104.930132494573	71.43971954	Saturday	28525	102	45	2020-03-29	2020-03-09	2020-06-09	2020-04-10	97	117	25	85	1	1	1	1	0	1	0	1
Fayette, Ohio, US	39047	Ohio	2020-07-05	2020-03-24	2020-05-20	0	1	16.1262050832603	16.1262050832603	27	18.8571428571429	104.930132494573	71.43971954	Sunday	28525	103	46	2020-03-29	2020-03-09	2020-06-09	2020-04-10	98	118	26	86	1	1	1	1	0	1	0	1
Fayette, Pennsylvania, US	42051	Pennsylvania	2020-03-01	2020-04-01	2020-06-05	1	0	0	13.8224614999374	31	20.5714285714286	105.14169379242	172.8448077	Sunday	129274	-31	-96	2020-04-06	2020-03-17	2020-06-25	2020-04-26	-36	-16	-116	-56	0	0	0	0	1	0	1	0
Fayette, Pennsylvania, US	42051	Pennsylvania	2020-03-02	2020-04-01	2020-06-05	1	0	0	11.5187179166145	13	20	105.14169379242	172.8448077	Monday	129274	-30	-95	2020-04-06	2020-03-17	2020-06-25	2020-04-26	-35	-15	-115	-55	0	0	0	0	1	0	1	0
Fayette, Pennsylvania, US	42051	Pennsylvania	2020-03-03	2020-04-01	2020-06-05	1	0	0	9.2149743332916	12	19.8571428571429	105.14169379242	172.8448077	Tuesday	129274	-29	-94	2020-04-06	2020-03-17	2020-06-25	2020-04-26	-34	-14	-114	-54	0	0	0	0	1	0	1	0
Fayette, Pennsylvania, US	42051	Pennsylvania	2020-03-04	2020-04-01	2020-06-05	1	0	0	6.9112307499687	11	19.5714285714286	105.14169379242	172.8448077	Wednesday	129274	-28	-93	2020-04-06	2020-03-17	2020-06-25	2020-04-26	-33	-13	-113	-53	0	0	0	0	1	0	1	0
Fayette, Pennsylvania, US	42051	Pennsylvania	2020-03-05	2020-04-01	2020-06-05	1	0	0	4.6074871666458	11	18.2857142857143	105.14169379242	172.8448077	Thursday	129274	-27	-92	2020-04-06	2020-03-17	2020-06-25	2020-04-26	-32	-12	-112	-52	0	0	0	0	1	0	1	0
Fayette, Pennsylvania, US	42051	Pennsylvania	2020-03-06	2020-04-01	2020-06-05	1	0	0	2.3037435833229	10	16.4285714285714	105.14169379242	172.8448077	Friday	129274	-26	-91	2020-04-06	2020-03-17	2020-06-25	2020-04-26	-31	-11	-111	-51	0	0	0	0	1	0	1	0
Fayette, Pennsylvania, US	42051	Pennsylvania	2020-03-07	2020-04-01	2020-06-05	1	0	0	0	19	15.2857142857143	105.14169379242	172.8448077	Saturday	129274	-25	-90	2020-04-06	2020-03-17	2020-06-25	2020-04-26	-30	-10	-110	-50	0	0	0	0	1	0	1	0
Fayette, Pennsylvania, US	42051	Pennsylvania	2020-03-08	2020-04-01	2020-06-05	1	0	0	0	32	15.4285714285714	105.14169379242	172.8448077	Sunday	129274	-24	-89	2020-04-06	2020-03-17	2020-06-25	2020-04-26	-29	-9	-109	-49	0	0	0	0	1	0	1	0
Fayette, Pennsylvania, US	42051	Pennsylvania	2020-03-09	2020-04-01	2020-06-05	1	0	0	0	13	15.4285714285714	105.14169379242	172.8448077	Monday	129274	-23	-88	2020-04-06	2020-03-17	2020-06-25	2020-04-26	-28	-8	-108	-48	0	0	0	0	1	0	1	0
Fayette, Pennsylvania, US	42051	Pennsylvania	2020-03-10	2020-04-01	2020-06-05	1	0	0	0	12	15.4285714285714	105.14169379242	172.8448077	Tuesday	129274	-22	-87	2020-04-06	2020-03-17	2020-06-25	2020-04-26	-27	-7	-107	-47	0	0	0	0	1	0	1	0
Fayette, Pennsylvania, US	42051	Pennsylvania	2020-03-11	2020-04-01	2020-06-05	1	0	0	0	12	15.5714285714286	105.14169379242	172.8448077	Wednesday	129274	-21	-86	2020-04-06	2020-03-17	2020-06-25	2020-04-26	-26	-6	-106	-46	0	0	0	0	1	0	1	0
Fayette, Pennsylvania, US	42051	Pennsylvania	2020-03-12	2020-04-01	2020-06-05	1	0	0	0	11	15.5714285714286	105.14169379242	172.8448077	Thursday	129274	-20	-85	2020-04-06	2020-03-17	2020-06-25	2020-04-26	-25	-5	-105	-45	0	0	0	0	1	0	1	0
Fayette, Pennsylvania, US	42051	Pennsylvania	2020-03-13	2020-04-01	2020-06-05	1	0	0	0	10	15.5714285714286	105.14169379242	172.8448077	Friday	129274	-19	-84	2020-04-06	2020-03-17	2020-06-25	2020-04-26	-24	-4	-104	-44	0	0	0	0	1	0	1	0
Fayette, Pennsylvania, US	42051	Pennsylvania	2020-03-14	2020-04-01	2020-06-05	1	0	0	0	28	16.8571428571429	105.14169379242	172.8448077	Saturday	129274	-18	-83	2020-04-06	2020-03-17	2020-06-25	2020-04-26	-23	-3	-103	-43	0	0	0	0	1	0	1	0
Fayette, Pennsylvania, US	42051	Pennsylvania	2020-03-15	2020-04-01	2020-06-05	1	0	0	0	46	18.8571428571429	105.14169379242	172.8448077	Sunday	129274	-17	-82	2020-04-06	2020-03-17	2020-06-25	2020-04-26	-22	-2	-102	-42	0	0	0	0	1	0	1	0
Fayette, Pennsylvania, US	42051	Pennsylvania	2020-03-16	2020-04-01	2020-06-05	1	0	0	0	15	19.1428571428571	105.14169379242	172.8448077	Monday	129274	-16	-81	2020-04-06	2020-03-17	2020-06-25	2020-04-26	-21	-1	-101	-41	0	0	0	0	1	0	1	0
Fayette, Pennsylvania, US	42051	Pennsylvania	2020-03-17	2020-04-01	2020-06-05	1	0	0	0	28	21.4285714285714	105.14169379242	172.8448077	Tuesday	129274	-15	-80	2020-04-06	2020-03-17	2020-06-25	2020-04-26	-20	0	-100	-40	0	0	0	0	1	0	1	0
Fayette, Pennsylvania, US	42051	Pennsylvania	2020-03-18	2020-04-01	2020-06-05	1	0	0	0	32	24.2857142857143	105.14169379242	172.8448077	Wednesday	129274	-14	-79	2020-04-06	2020-03-17	2020-06-25	2020-04-26	-19	1	-99	-39	0	1	0	0	1	0	1	1
Fayette, Pennsylvania, US	42051	Pennsylvania	2020-03-19	2020-04-01	2020-06-05	1	0	0	0	26	26.4285714285714	105.14169379242	172.8448077	Thursday	129274	-13	-78	2020-04-06	2020-03-17	2020-06-25	2020-04-26	-18	2	-98	-38	0	1	0	0	1	0	1	1
Fayette, Pennsylvania, US	42051	Pennsylvania	2020-03-20	2020-04-01	2020-06-05	1	0	0	0	28	29	105.14169379242	172.8448077	Friday	129274	-12	-77	2020-04-06	2020-03-17	2020-06-25	2020-04-26	-17	3	-97	-37	0	1	0	0	1	0	1	1
Fayette, Pennsylvania, US	42051	Pennsylvania	2020-03-21	2020-04-01	2020-06-05	1	0	0	0	52	32.4285714285714	105.14169379242	172.8448077	Saturday	129274	-11	-76	2020-04-06	2020-03-17	2020-06-25	2020-04-26	-16	4	-96	-36	0	1	0	0	1	0	1	1
Fayette, Pennsylvania, US	42051	Pennsylvania	2020-03-22	2020-04-01	2020-06-05	1	0	0.0773550752664882	0.0110507250380697	57	34	105.14169379242	172.8448077	Sunday	129274	-10	-75	2020-04-06	2020-03-17	2020-06-25	2020-04-26	-15	5	-95	-35	0	1	0	0	1	0	1	1
Fayette, Pennsylvania, US	42051	Pennsylvania	2020-03-23	2020-04-01	2020-06-05	1	0	0.0773550752664882	0.0221014500761395	46	38.4285714285714	105.14169379242	172.8448077	Monday	129274	-9	-74	2020-04-06	2020-03-17	2020-06-25	2020-04-26	-14	6	-94	-34	0	1	0	0	1	0	1	1
Fayette, Pennsylvania, US	42051	Pennsylvania	2020-03-24	2020-04-01	2020-06-05	1	0	0.154710150532976	0.044202900152279	43	40.5714285714286	105.14169379242	172.8448077	Tuesday	129274	-8	-73	2020-04-06	2020-03-17	2020-06-25	2020-04-26	-13	7	-93	-33	0	1	0	0	1	0	1	1
Fayette, Pennsylvania, US	42051	Pennsylvania	2020-03-25	2020-04-01	2020-06-05	1	0	0.309420301065953	0.088405800304558	43	42.1428571428571	105.14169379242	172.8448077	Wednesday	129274	-7	-72	2020-04-06	2020-03-17	2020-06-25	2020-04-26	-12	8	-92	-32	0	1	0	0	1	0	1	1
Fayette, Pennsylvania, US	42051	Pennsylvania	2020-03-26	2020-04-01	2020-06-05	1	0	0.618840602131906	0.176811600609116	34	43.2857142857143	105.14169379242	172.8448077	Thursday	129274	-6	-71	2020-04-06	2020-03-17	2020-06-25	2020-04-26	-11	9	-91	-31	0	1	0	0	1	0	1	1
Fayette, Pennsylvania, US	42051	Pennsylvania	2020-03-27	2020-04-01	2020-06-05	1	0	0.696195677398394	0.276268125951744	37	44.5714285714286	105.14169379242	172.8448077	Friday	129274	-5	-70	2020-04-06	2020-03-17	2020-06-25	2020-04-26	-10	10	-90	-30	0	1	0	0	1	0	1	1
Fayette, Pennsylvania, US	42051	Pennsylvania	2020-03-28	2020-04-01	2020-06-05	1	0	0.773550752664882	0.386775376332441	56	45.1428571428571	105.14169379242	172.8448077	Saturday	129274	-4	-69	2020-04-06	2020-03-17	2020-06-25	2020-04-26	-9	11	-89	-29	0	1	0	0	1	0	1	1
Fayette, Pennsylvania, US	42051	Pennsylvania	2020-03-29	2020-04-01	2020-06-05	1	0	0.773550752664882	0.486231901675069	56	45	105.14169379242	172.8448077	Sunday	129274	-3	-68	2020-04-06	2020-03-17	2020-06-25	2020-04-26	-8	12	-88	-28	0	1	0	0	1	0	1	1
Fayette, Pennsylvania, US	42051	Pennsylvania	2020-03-30	2020-04-01	2020-06-05	1	0	0.850905827931371	0.596739152055766	41	44.2857142857143	105.14169379242	172.8448077	Monday	129274	-2	-67	2020-04-06	2020-03-17	2020-06-25	2020-04-26	-7	13	-87	-27	0	1	0	0	1	0	1	1
Fayette, Pennsylvania, US	42051	Pennsylvania	2020-03-31	2020-04-01	2020-06-05	1	0	1.08297105373084	0.729347852512603	41	44	105.14169379242	172.8448077	Tuesday	129274	-1	-66	2020-04-06	2020-03-17	2020-06-25	2020-04-26	-6	14	-86	-26	0	1	0	0	1	0	1	1
Fayette, Pennsylvania, US	42051	Pennsylvania	2020-04-01	2020-04-01	2020-06-05	1	0	1.08297105373084	0.839855102893301	42	43.8571428571429	105.14169379242	172.8448077	Wednesday	129274	0	-65	2020-04-06	2020-03-17	2020-06-25	2020-04-26	-5	15	-85	-25	0	1	0	0	1	0	1	1
Fayette, Pennsylvania, US	42051	Pennsylvania	2020-04-02	2020-04-01	2020-06-05	1	1	1.16032612899732	0.917210178159789	42	45	105.14169379242	172.8448077	Thursday	129274	1	-64	2020-04-06	2020-03-17	2020-06-25	2020-04-26	-4	16	-84	-24	0	1	0	0	1	0	1	1
Fayette, Pennsylvania, US	42051	Pennsylvania	2020-04-03	2020-04-01	2020-06-05	1	1	1.54710150532976	1.03876815357856	36	44.8571428571429	105.14169379242	172.8448077	Friday	129274	2	-63	2020-04-06	2020-03-17	2020-06-25	2020-04-26	-3	17	-83	-23	0	1	0	0	1	0	1	1
Fayette, Pennsylvania, US	42051	Pennsylvania	2020-04-04	2020-04-01	2020-06-05	1	1	1.77916673112923	1.18242757907346	51	44.1428571428571	105.14169379242	172.8448077	Saturday	129274	3	-62	2020-04-06	2020-03-17	2020-06-25	2020-04-26	-2	18	-82	-22	0	1	0	0	1	0	1	1
Fayette, Pennsylvania, US	42051	Pennsylvania	2020-04-05	2020-04-01	2020-06-05	1	1	2.08858703219518	1.37028990472065	61	44.8571428571429	105.14169379242	172.8448077	Sunday	129274	4	-61	2020-04-06	2020-03-17	2020-06-25	2020-04-26	-1	19	-81	-21	0	1	0	0	1	0	1	1
Fayette, Pennsylvania, US	42051	Pennsylvania	2020-04-06	2020-04-01	2020-06-05	1	1	2.24329718272816	1.5692029554059	41	44.8571428571429	105.14169379242	172.8448077	Monday	129274	5	-60	2020-04-06	2020-03-17	2020-06-25	2020-04-26	0	20	-80	-20	0	1	0	0	1	0	1	1
Fayette, Pennsylvania, US	42051	Pennsylvania	2020-04-07	2020-04-01	2020-06-05	1	1	2.47536240852762	1.76811600609116	43	45.1428571428571	105.14169379242	172.8448077	Tuesday	129274	6	-59	2020-04-06	2020-03-17	2020-06-25	2020-04-26	1	21	-79	-19	1	1	0	0	1	1	1	1
Fayette, Pennsylvania, US	42051	Pennsylvania	2020-04-08	2020-04-01	2020-06-05	1	1	2.70742763432709	2.00018123189062	35	44.1428571428571	105.14169379242	172.8448077	Wednesday	129274	7	-58	2020-04-06	2020-03-17	2020-06-25	2020-04-26	2	22	-78	-18	1	1	0	0	1	1	1	1
Fayette, Pennsylvania, US	42051	Pennsylvania	2020-04-09	2020-04-01	2020-06-05	1	1	3.48097838699197	2.33170298303272	40	43.8571428571429	105.14169379242	172.8448077	Thursday	129274	8	-57	2020-04-06	2020-03-17	2020-06-25	2020-04-26	3	23	-77	-17	1	1	0	0	1	1	1	1
Fayette, Pennsylvania, US	42051	Pennsylvania	2020-04-10	2020-04-01	2020-06-05	1	1	3.79039868805792	2.65217400913674	42	44.7142857142857	105.14169379242	172.8448077	Friday	129274	9	-56	2020-04-06	2020-03-17	2020-06-25	2020-04-26	4	24	-76	-16	1	1	0	0	1	1	1	1
Fayette, Pennsylvania, US	42051	Pennsylvania	2020-04-11	2020-04-01	2020-06-05	1	1	3.86775376332441	2.95054358516462	45	43.8571428571429	105.14169379242	172.8448077	Saturday	129274	10	-55	2020-04-06	2020-03-17	2020-06-25	2020-04-26	5	25	-75	-15	1	1	0	0	1	1	1	1
Fayette, Pennsylvania, US	42051	Pennsylvania	2020-04-12	2020-04-01	2020-06-05	1	1	4.17717406439036	3.24891316119251	66	44.5714285714286	105.14169379242	172.8448077	Sunday	129274	11	-54	2020-04-06	2020-03-17	2020-06-25	2020-04-26	6	26	-74	-14	1	1	0	0	1	1	1	1
Fayette, Pennsylvania, US	42051	Pennsylvania	2020-04-13	2020-04-01	2020-06-05	1	1	4.40923929018983	3.55833346225846	46	45.2857142857143	105.14169379242	172.8448077	Monday	129274	12	-53	2020-04-06	2020-03-17	2020-06-25	2020-04-26	7	27	-73	-13	1	1	0	0	1	1	1	1
Fayette, Pennsylvania, US	42051	Pennsylvania	2020-04-14	2020-04-01	2020-06-05	1	1	4.48659436545632	3.84565231324827	38	44.5714285714286	105.14169379242	172.8448077	Tuesday	129274	13	-52	2020-04-06	2020-03-17	2020-06-25	2020-04-26	8	28	-72	-12	1	1	0	0	1	1	1	1
Fayette, Pennsylvania, US	42051	Pennsylvania	2020-04-15	2020-04-01	2020-06-05	1	1	4.48659436545632	4.09981898912388	33	44.2857142857143	105.14169379242	172.8448077	Wednesday	129274	14	-51	2020-04-06	2020-03-17	2020-06-25	2020-04-26	9	29	-71	-11	1	1	0	0	1	1	1	1
Fayette, Pennsylvania, US	42051	Pennsylvania	2020-04-16	2020-04-01	2020-06-05	1	1	4.64130451598929	4.26557986469492	39	44.1428571428571	105.14169379242	172.8448077	Thursday	129274	15	-50	2020-04-06	2020-03-17	2020-06-25	2020-04-26	10	30	-70	-10	1	1	0	0	1	1	1	1
Fayette, Pennsylvania, US	42051	Pennsylvania	2020-04-17	2020-04-01	2020-06-05	1	1	5.10543496758822	4.45344219034211	35	43.1428571428571	105.14169379242	172.8448077	Friday	129274	16	-49	2020-04-06	2020-03-17	2020-06-25	2020-04-26	11	31	-69	-9	1	1	0	0	1	1	1	1
Fayette, Pennsylvania, US	42051	Pennsylvania	2020-04-18	2020-04-01	2020-06-05	1	1	5.10543496758822	4.63025379095122	47	43.4285714285714	105.14169379242	172.8448077	Saturday	129274	17	-48	2020-04-06	2020-03-17	2020-06-25	2020-04-26	12	32	-68	-8	1	1	0	0	1	1	1	1
Fayette, Pennsylvania, US	42051	Pennsylvania	2020-04-19	2020-04-01	2020-06-05	1	1	5.10543496758822	4.76286249140806	53	41.5714285714286	105.14169379242	172.8448077	Sunday	129274	18	-47	2020-04-06	2020-03-17	2020-06-25	2020-04-26	13	33	-67	-7	1	1	0	0	1	1	1	1
Fayette, Pennsylvania, US	42051	Pennsylvania	2020-04-20	2020-04-01	2020-06-05	1	1	5.18279004285471	4.87336974178876	34	39.8571428571429	105.14169379242	172.8448077	Monday	129274	19	-46	2020-04-06	2020-03-17	2020-06-25	2020-04-26	14	34	-66	-6	1	1	0	0	1	1	1	1
Fayette, Pennsylvania, US	42051	Pennsylvania	2020-04-21	2020-04-01	2020-06-05	1	1	5.33750019338769	4.99492771720753	35	39.4285714285714	105.14169379242	172.8448077	Tuesday	129274	20	-45	2020-04-06	2020-03-17	2020-06-25	2020-04-26	15	35	-65	-5	1	1	0	0	1	1	1	1
Fayette, Pennsylvania, US	42051	Pennsylvania	2020-04-22	2020-04-01	2020-06-05	1	1	5.41485526865418	5.12753641766436	29	38.8571428571429	105.14169379242	172.8448077	Wednesday	129274	21	-44	2020-04-06	2020-03-17	2020-06-25	2020-04-26	16	36	-64	-4	1	1	0	0	1	1	1	1
Fayette, Pennsylvania, US	42051	Pennsylvania	2020-04-23	2020-04-01	2020-06-05	1	1	5.49221034392066	5.24909439308313	31	37.7142857142857	105.14169379242	172.8448077	Thursday	129274	22	-43	2020-04-06	2020-03-17	2020-06-25	2020-04-26	17	37	-63	-3	1	1	0	0	1	1	1	1
Fayette, Pennsylvania, US	42051	Pennsylvania	2020-04-24	2020-04-01	2020-06-05	1	1	5.80163064498662	5.34855091842576	32	37.2857142857143	105.14169379242	172.8448077	Friday	129274	23	-42	2020-04-06	2020-03-17	2020-06-25	2020-04-26	18	38	-62	-2	1	1	0	0	1	1	1	1
Fayette, Pennsylvania, US	42051	Pennsylvania	2020-04-25	2020-04-01	2020-06-05	1	1	6.11105094605257	5.49221034392066	36	35.7142857142857	105.14169379242	172.8448077	Saturday	129274	24	-41	2020-04-06	2020-03-17	2020-06-25	2020-04-26	19	39	-61	-1	1	1	0	0	1	1	1	1
Fayette, Pennsylvania, US	42051	Pennsylvania	2020-04-26	2020-04-01	2020-06-05	1	1	6.11105094605257	5.63586976941557	58	36.4285714285714	105.14169379242	172.8448077	Sunday	129274	25	-40	2020-04-06	2020-03-17	2020-06-25	2020-04-26	20	40	-60	0	1	1	0	0	1	1	0	1
Fayette, Pennsylvania, US	42051	Pennsylvania	2020-04-27	2020-04-01	2020-06-05	1	1	6.11105094605257	5.76847846987241	28	35.5714285714286	105.14169379242	172.8448077	Monday	129274	26	-39	2020-04-06	2020-03-17	2020-06-25	2020-04-26	21	41	-59	1	1	1	0	1	1	1	0	1
Fayette, Pennsylvania, US	42051	Pennsylvania	2020-04-28	2020-04-01	2020-06-05	1	1	6.11105094605257	5.87898572025311	32	35.1428571428571	105.14169379242	172.8448077	Tuesday	129274	27	-38	2020-04-06	2020-03-17	2020-06-25	2020-04-26	22	42	-58	2	1	1	0	1	1	1	0	1
Fayette, Pennsylvania, US	42051	Pennsylvania	2020-04-29	2020-04-01	2020-06-05	1	1	6.18840602131906	5.9894929706338	27	34.8571428571429	105.14169379242	172.8448077	Wednesday	129274	28	-37	2020-04-06	2020-03-17	2020-06-25	2020-04-26	23	43	-57	3	1	1	0	1	1	1	0	1
Fayette, Pennsylvania, US	42051	Pennsylvania	2020-04-30	2020-04-01	2020-06-05	1	1	6.18840602131906	6.08894949597643	28	34.4285714285714	105.14169379242	172.8448077	Thursday	129274	29	-36	2020-04-06	2020-03-17	2020-06-25	2020-04-26	24	44	-56	4	1	1	0	1	1	1	0	1
Fayette, Pennsylvania, US	42051	Pennsylvania	2020-05-01	2020-04-01	2020-06-05	1	1	6.26576109658555	6.15525384620485	22	33	105.14169379242	172.8448077	Friday	129274	30	-35	2020-04-06	2020-03-17	2020-06-25	2020-04-26	25	45	-55	5	1	1	0	1	1	1	0	1
Fayette, Pennsylvania, US	42051	Pennsylvania	2020-05-02	2020-04-01	2020-06-05	1	1	6.34311617185204	6.18840602131906	30	32.1428571428571	105.14169379242	172.8448077	Saturday	129274	31	-34	2020-04-06	2020-03-17	2020-06-25	2020-04-26	26	46	-54	6	1	1	0	1	1	1	0	1
Fayette, Pennsylvania, US	42051	Pennsylvania	2020-05-03	2020-04-01	2020-06-05	1	1	6.42047124711852	6.23260892147134	50	31	105.14169379242	172.8448077	Sunday	129274	32	-33	2020-04-06	2020-03-17	2020-06-25	2020-04-26	27	47	-53	7	1	1	0	1	1	1	0	1
Fayette, Pennsylvania, US	42051	Pennsylvania	2020-05-04	2020-04-01	2020-06-05	1	1	6.42047124711852	6.27681182162362	23	30.2857142857143	105.14169379242	172.8448077	Monday	129274	33	-32	2020-04-06	2020-03-17	2020-06-25	2020-04-26	28	48	-52	8	1	1	0	1	1	1	0	1
Fayette, Pennsylvania, US	42051	Pennsylvania	2020-05-05	2020-04-01	2020-06-05	1	1	6.49782632238501	6.33206544681397	24	29.1428571428571	105.14169379242	172.8448077	Tuesday	129274	34	-31	2020-04-06	2020-03-17	2020-06-25	2020-04-26	29	49	-51	9	1	1	0	1	1	1	0	1
Fayette, Pennsylvania, US	42051	Pennsylvania	2020-05-06	2020-04-01	2020-06-05	1	1	6.49782632238501	6.37626834696624	28	29.2857142857143	105.14169379242	172.8448077	Wednesday	129274	35	-30	2020-04-06	2020-03-17	2020-06-25	2020-04-26	30	50	-50	10	1	1	0	1	1	1	0	1
Fayette, Pennsylvania, US	42051	Pennsylvania	2020-05-07	2020-04-01	2020-06-05	1	1	6.49782632238501	6.42047124711852	20	28.1428571428571	105.14169379242	172.8448077	Thursday	129274	36	-29	2020-04-06	2020-03-17	2020-06-25	2020-04-26	31	51	-49	11	1	1	0	1	1	1	0	1
Fayette, Pennsylvania, US	42051	Pennsylvania	2020-05-08	2020-04-01	2020-06-05	1	1	6.49782632238501	6.45362342223273	28	29	105.14169379242	172.8448077	Friday	129274	37	-28	2020-04-06	2020-03-17	2020-06-25	2020-04-26	32	52	-48	12	1	1	0	1	1	1	0	1
Fayette, Pennsylvania, US	42051	Pennsylvania	2020-05-09	2020-04-01	2020-06-05	1	1	6.5751813976515	6.48677559734694	34	29.5714285714286	105.14169379242	172.8448077	Saturday	129274	38	-27	2020-04-06	2020-03-17	2020-06-25	2020-04-26	33	53	-47	13	1	1	0	1	1	1	0	1
Fayette, Pennsylvania, US	42051	Pennsylvania	2020-05-10	2020-04-01	2020-06-05	1	1	6.5751813976515	6.50887704742308	37	27.7142857142857	105.14169379242	172.8448077	Sunday	129274	39	-26	2020-04-06	2020-03-17	2020-06-25	2020-04-26	34	54	-46	14	1	1	0	1	1	1	0	1
Fayette, Pennsylvania, US	42051	Pennsylvania	2020-05-11	2020-04-01	2020-06-05	1	1	6.5751813976515	6.53097849749922	30	28.7142857142857	105.14169379242	172.8448077	Monday	129274	40	-25	2020-04-06	2020-03-17	2020-06-25	2020-04-26	35	55	-45	15	1	1	0	1	1	1	0	1
Fayette, Pennsylvania, US	42051	Pennsylvania	2020-05-12	2020-04-01	2020-06-05	1	1	6.5751813976515	6.54202922253729	27	29.1428571428571	105.14169379242	172.8448077	Tuesday	129274	41	-24	2020-04-06	2020-03-17	2020-06-25	2020-04-26	36	56	-44	16	1	1	0	1	1	1	0	1
Fayette, Pennsylvania, US	42051	Pennsylvania	2020-05-13	2020-04-01	2020-06-05	1	1	6.5751813976515	6.55307994757536	17	27.5714285714286	105.14169379242	172.8448077	Wednesday	129274	42	-23	2020-04-06	2020-03-17	2020-06-25	2020-04-26	37	57	-43	17	1	1	0	1	1	1	0	1
Fayette, Pennsylvania, US	42051	Pennsylvania	2020-05-14	2020-04-01	2020-06-05	1	1	6.72989154818448	6.58623212268957	20	27.5714285714286	105.14169379242	172.8448077	Thursday	129274	43	-22	2020-04-06	2020-03-17	2020-06-25	2020-04-26	38	58	-42	18	1	1	0	1	1	1	0	1
Fayette, Pennsylvania, US	42051	Pennsylvania	2020-05-15	2020-04-01	2020-06-05	1	1	6.72989154818448	6.61938429780378	17	26	105.14169379242	172.8448077	Friday	129274	44	-21	2020-04-06	2020-03-17	2020-06-25	2020-04-26	39	59	-41	19	1	1	0	1	1	1	0	1
Fayette, Pennsylvania, US	42051	Pennsylvania	2020-05-16	2020-04-01	2020-06-05	1	1	6.80724662345096	6.65253647291799	25	24.7142857142857	105.14169379242	172.8448077	Saturday	129274	45	-20	2020-04-06	2020-03-17	2020-06-25	2020-04-26	40	60	-40	20	1	1	0	1	1	1	0	1
Fayette, Pennsylvania, US	42051	Pennsylvania	2020-05-17	2020-04-01	2020-06-05	1	1	6.88460169871745	6.69673937307027	38	24.8571428571429	105.14169379242	172.8448077	Sunday	129274	46	-19	2020-04-06	2020-03-17	2020-06-25	2020-04-26	41	61	-39	21	1	1	0	1	1	1	0	1
Fayette, Pennsylvania, US	42051	Pennsylvania	2020-05-18	2020-04-01	2020-06-05	1	1	7.03931184925043	6.76304372329869	20	23.4285714285714	105.14169379242	172.8448077	Monday	129274	47	-18	2020-04-06	2020-03-17	2020-06-25	2020-04-26	42	62	-38	22	1	1	0	1	1	1	0	1
Fayette, Pennsylvania, US	42051	Pennsylvania	2020-05-19	2020-04-01	2020-06-05	1	1	7.11666692451692	6.84039879856517	18	22.1428571428571	105.14169379242	172.8448077	Tuesday	129274	48	-17	2020-04-06	2020-03-17	2020-06-25	2020-04-26	43	63	-37	23	1	1	0	1	1	1	0	1
Fayette, Pennsylvania, US	42051	Pennsylvania	2020-05-20	2020-04-01	2020-06-05	1	1	7.19402199978341	6.92880459886973	18	22.2857142857143	105.14169379242	172.8448077	Wednesday	129274	49	-16	2020-04-06	2020-03-17	2020-06-25	2020-04-26	44	64	-36	24	1	1	0	1	1	1	0	1
Fayette, Pennsylvania, US	42051	Pennsylvania	2020-05-21	2020-04-01	2020-06-05	1	1	7.19402199978341	6.99510894909815	16	21.7142857142857	105.14169379242	172.8448077	Thursday	129274	50	-15	2020-04-06	2020-03-17	2020-06-25	2020-04-26	45	65	-35	25	1	1	0	1	1	1	0	1
Fayette, Pennsylvania, US	42051	Pennsylvania	2020-05-22	2020-04-01	2020-06-05	1	1	7.19402199978341	7.06141329932657	17	21.7142857142857	105.14169379242	172.8448077	Friday	129274	51	-14	2020-04-06	2020-03-17	2020-06-25	2020-04-26	46	66	-34	26	1	1	0	1	1	1	0	1
Fayette, Pennsylvania, US	42051	Pennsylvania	2020-05-23	2020-04-01	2020-06-05	1	1	7.27137707504989	7.12771764955499	22	21.2857142857143	105.14169379242	172.8448077	Saturday	129274	52	-13	2020-04-06	2020-03-17	2020-06-25	2020-04-26	47	67	-33	27	1	1	0	1	1	1	0	1
Fayette, Pennsylvania, US	42051	Pennsylvania	2020-05-24	2020-04-01	2020-06-05	1	1	7.27137707504989	7.18297127474534	32	20.4285714285714	105.14169379242	172.8448077	Sunday	129274	53	-12	2020-04-06	2020-03-17	2020-06-25	2020-04-26	48	68	-32	28	1	1	0	1	1	1	0	1
Fayette, Pennsylvania, US	42051	Pennsylvania	2020-05-25	2020-04-01	2020-06-05	1	1	7.27137707504989	7.21612344985954	37	22.8571428571429	105.14169379242	172.8448077	Monday	129274	54	-11	2020-04-06	2020-03-17	2020-06-25	2020-04-26	49	69	-31	29	1	1	0	1	1	1	0	1
Fayette, Pennsylvania, US	42051	Pennsylvania	2020-05-26	2020-04-01	2020-06-05	1	1	7.34873215031638	7.24927562497375	14	22.2857142857143	105.14169379242	172.8448077	Tuesday	129274	55	-10	2020-04-06	2020-03-17	2020-06-25	2020-04-26	50	70	-30	30	1	1	0	1	1	1	0	1
Fayette, Pennsylvania, US	42051	Pennsylvania	2020-05-27	2020-04-01	2020-06-05	1	1	7.34873215031638	7.27137707504989	16	22	105.14169379242	172.8448077	Wednesday	129274	56	-9	2020-04-06	2020-03-17	2020-06-25	2020-04-26	51	71	-29	31	1	1	0	1	1	1	0	1
Fayette, Pennsylvania, US	42051	Pennsylvania	2020-05-28	2020-04-01	2020-06-05	1	1	7.34873215031638	7.29347852512603	17	22.1428571428571	105.14169379242	172.8448077	Thursday	129274	57	-8	2020-04-06	2020-03-17	2020-06-25	2020-04-26	52	72	-28	32	1	1	0	1	1	1	0	1
Fayette, Pennsylvania, US	42051	Pennsylvania	2020-05-29	2020-04-01	2020-06-05	1	1	7.34873215031638	7.31557997520217	15	21.8571428571429	105.14169379242	172.8448077	Friday	129274	58	-7	2020-04-06	2020-03-17	2020-06-25	2020-04-26	53	73	-27	33	1	1	0	1	1	1	0	1
Fayette, Pennsylvania, US	42051	Pennsylvania	2020-05-30	2020-04-01	2020-06-05	1	1	7.34873215031638	7.32663070024024	23	22	105.14169379242	172.8448077	Saturday	129274	59	-6	2020-04-06	2020-03-17	2020-06-25	2020-04-26	54	74	-26	34	1	1	0	1	1	1	0	1
Fayette, Pennsylvania, US	42051	Pennsylvania	2020-05-31	2020-04-01	2020-06-05	1	1	7.34873215031638	7.33768142527831	33	22.1428571428571	105.14169379242	172.8448077	Sunday	129274	60	-5	2020-04-06	2020-03-17	2020-06-25	2020-04-26	55	75	-25	35	1	1	0	1	1	1	0	1
Fayette, Pennsylvania, US	42051	Pennsylvania	2020-06-01	2020-04-01	2020-06-05	1	1	7.34873215031638	7.34873215031638	15	19	105.14169379242	172.8448077	Monday	129274	61	-4	2020-04-06	2020-03-17	2020-06-25	2020-04-26	56	76	-24	36	1	1	0	1	1	1	0	1
Fayette, Pennsylvania, US	42051	Pennsylvania	2020-06-02	2020-04-01	2020-06-05	1	1	7.34873215031638	7.34873215031638	15	19.1428571428571	105.14169379242	172.8448077	Tuesday	129274	62	-3	2020-04-06	2020-03-17	2020-06-25	2020-04-26	57	77	-23	37	1	1	0	1	1	1	0	1
Fayette, Pennsylvania, US	42051	Pennsylvania	2020-06-03	2020-04-01	2020-06-05	1	1	7.34873215031638	7.34873215031638	15	19	105.14169379242	172.8448077	Wednesday	129274	63	-2	2020-04-06	2020-03-17	2020-06-25	2020-04-26	58	78	-22	38	1	1	0	1	1	1	0	1
Fayette, Pennsylvania, US	42051	Pennsylvania	2020-06-04	2020-04-01	2020-06-05	1	1	7.34873215031638	7.34873215031638	14	18.5714285714286	105.14169379242	172.8448077	Thursday	129274	64	-1	2020-04-06	2020-03-17	2020-06-25	2020-04-26	59	79	-21	39	1	1	0	1	1	1	0	1
Fayette, Pennsylvania, US	42051	Pennsylvania	2020-06-05	2020-04-01	2020-06-05	0	1	7.34873215031638	7.34873215031638	16	18.7142857142857	105.14169379242	172.8448077	Friday	129274	65	0	2020-04-06	2020-03-17	2020-06-25	2020-04-26	60	80	-20	40	1	1	0	1	1	1	0	1
Fayette, Pennsylvania, US	42051	Pennsylvania	2020-06-06	2020-04-01	2020-06-05	0	1	7.34873215031638	7.34873215031638	20	18.2857142857143	105.14169379242	172.8448077	Saturday	129274	66	1	2020-04-06	2020-03-17	2020-06-25	2020-04-26	61	81	-19	41	1	1	0	1	1	1	0	1
Fayette, Pennsylvania, US	42051	Pennsylvania	2020-06-07	2020-04-01	2020-06-05	0	1	7.34873215031638	7.34873215031638	25	17.1428571428571	105.14169379242	172.8448077	Sunday	129274	67	2	2020-04-06	2020-03-17	2020-06-25	2020-04-26	62	82	-18	42	1	1	0	1	1	1	0	1
Fayette, Pennsylvania, US	42051	Pennsylvania	2020-06-08	2020-04-01	2020-06-05	0	1	7.34873215031638	7.34873215031638	16	17.2857142857143	105.14169379242	172.8448077	Monday	129274	68	3	2020-04-06	2020-03-17	2020-06-25	2020-04-26	63	83	-17	43	1	1	0	1	1	1	0	1
Fayette, Pennsylvania, US	42051	Pennsylvania	2020-06-09	2020-04-01	2020-06-05	0	1	7.34873215031638	7.34873215031638	16	17.4285714285714	105.14169379242	172.8448077	Tuesday	129274	69	4	2020-04-06	2020-03-17	2020-06-25	2020-04-26	64	84	-16	44	1	1	0	1	1	1	0	1
Fayette, Pennsylvania, US	42051	Pennsylvania	2020-06-10	2020-04-01	2020-06-05	0	1	7.34873215031638	7.34873215031638	17	17.7142857142857	105.14169379242	172.8448077	Wednesday	129274	70	5	2020-04-06	2020-03-17	2020-06-25	2020-04-26	65	85	-15	45	1	1	0	1	1	1	0	1
Fayette, Pennsylvania, US	42051	Pennsylvania	2020-06-11	2020-04-01	2020-06-05	0	1	7.42608722558287	7.35978287535445	14	17.7142857142857	105.14169379242	172.8448077	Thursday	129274	71	6	2020-04-06	2020-03-17	2020-06-25	2020-04-26	66	86	-14	46	1	1	0	1	1	1	0	1
Fayette, Pennsylvania, US	42051	Pennsylvania	2020-06-12	2020-04-01	2020-06-05	0	1	7.34873215031638	7.35978287535445	14	17.4285714285714	105.14169379242	172.8448077	Friday	129274	72	7	2020-04-06	2020-03-17	2020-06-25	2020-04-26	67	87	-13	47	1	1	0	1	1	1	0	1
Fayette, Pennsylvania, US	42051	Pennsylvania	2020-06-13	2020-04-01	2020-06-05	0	1	7.34873215031638	7.35978287535445	21	17.5714285714286	105.14169379242	172.8448077	Saturday	129274	73	8	2020-04-06	2020-03-17	2020-06-25	2020-04-26	68	88	-12	48	1	1	0	1	1	1	0	1
Fayette, Pennsylvania, US	42051	Pennsylvania	2020-06-14	2020-04-01	2020-06-05	0	1	7.34873215031638	7.35978287535445	30	18.2857142857143	105.14169379242	172.8448077	Sunday	129274	74	9	2020-04-06	2020-03-17	2020-06-25	2020-04-26	69	89	-11	49	1	1	0	1	1	1	0	1
Fayette, Pennsylvania, US	42051	Pennsylvania	2020-06-15	2020-04-01	2020-06-05	0	1	7.34873215031638	7.35978287535445	25	19.5714285714286	105.14169379242	172.8448077	Monday	129274	75	10	2020-04-06	2020-03-17	2020-06-25	2020-04-26	70	90	-10	50	1	1	0	1	1	1	0	1
Fayette, Pennsylvania, US	42051	Pennsylvania	2020-06-16	2020-04-01	2020-06-05	0	1	7.34873215031638	7.35978287535445	17	19.7142857142857	105.14169379242	172.8448077	Tuesday	129274	76	11	2020-04-06	2020-03-17	2020-06-25	2020-04-26	71	91	-9	51	1	1	0	1	1	1	0	1
Fayette, Pennsylvania, US	42051	Pennsylvania	2020-06-17	2020-04-01	2020-06-05	0	1	7.58079737611585	7.39293505046866	18	19.8571428571429	105.14169379242	172.8448077	Wednesday	129274	77	12	2020-04-06	2020-03-17	2020-06-25	2020-04-26	72	92	-8	52	1	1	0	1	1	1	0	1
Fayette, Pennsylvania, US	42051	Pennsylvania	2020-06-18	2020-04-01	2020-06-05	0	1	7.73550752664882	7.43713795062094	18	20.4285714285714	105.14169379242	172.8448077	Thursday	129274	78	13	2020-04-06	2020-03-17	2020-06-25	2020-04-26	73	93	-7	53	1	1	0	1	1	1	0	1
Fayette, Pennsylvania, US	42051	Pennsylvania	2020-06-19	2020-04-01	2020-06-05	0	1	7.96757275244829	7.5255437509255	16	20.7142857142857	105.14169379242	172.8448077	Friday	129274	79	14	2020-04-06	2020-03-17	2020-06-25	2020-04-26	74	94	-6	54	1	1	0	1	1	1	0	1
Fayette, Pennsylvania, US	42051	Pennsylvania	2020-06-20	2020-04-01	2020-06-05	0	1	7.96757275244829	7.61394955123006	21	20.7142857142857	105.14169379242	172.8448077	Saturday	129274	80	15	2020-04-06	2020-03-17	2020-06-25	2020-04-26	75	95	-5	55	1	1	0	1	1	1	0	1
Fayette, Pennsylvania, US	42051	Pennsylvania	2020-06-21	2020-04-01	2020-06-05	0	1	8.04492782771478	7.71340607657268	23	19.7142857142857	105.14169379242	172.8448077	Sunday	129274	81	16	2020-04-06	2020-03-17	2020-06-25	2020-04-26	76	96	-4	56	1	1	0	1	1	1	0	1
Fayette, Pennsylvania, US	42051	Pennsylvania	2020-06-22	2020-04-01	2020-06-05	0	1	8.04492782771478	7.81286260191531	22	19.2857142857143	105.14169379242	172.8448077	Monday	129274	82	17	2020-04-06	2020-03-17	2020-06-25	2020-04-26	77	97	-3	57	1	1	0	1	1	1	0	1
Fayette, Pennsylvania, US	42051	Pennsylvania	2020-06-23	2020-04-01	2020-06-05	0	1	8.04492782771478	7.91231912725794	19	19.5714285714286	105.14169379242	172.8448077	Tuesday	129274	83	18	2020-04-06	2020-03-17	2020-06-25	2020-04-26	78	98	-2	58	1	1	0	1	1	1	0	1
Fayette, Pennsylvania, US	42051	Pennsylvania	2020-06-24	2020-04-01	2020-06-05	0	1	8.04492782771478	7.97862347748636	20	19.8571428571429	105.14169379242	172.8448077	Wednesday	129274	84	19	2020-04-06	2020-03-17	2020-06-25	2020-04-26	79	99	-1	59	1	1	0	1	1	1	0	1
Fayette, Pennsylvania, US	42051	Pennsylvania	2020-06-25	2020-04-01	2020-06-05	0	1	8.04492782771478	8.02282637763864	20	20.1428571428571	105.14169379242	172.8448077	Thursday	129274	85	20	2020-04-06	2020-03-17	2020-06-25	2020-04-26	80	100	0	60	1	1	0	1	0	1	0	1
Fayette, Pennsylvania, US	42051	Pennsylvania	2020-06-26	2020-04-01	2020-06-05	0	1	8.19963797824775	8.05597855275285	18	20.4285714285714	105.14169379242	172.8448077	Friday	129274	86	21	2020-04-06	2020-03-17	2020-06-25	2020-04-26	81	101	1	61	1	1	1	1	0	1	0	1
Fayette, Pennsylvania, US	42051	Pennsylvania	2020-06-27	2020-04-01	2020-06-05	0	1	8.50905827931371	8.13333362801933	30	21.7142857142857	105.14169379242	172.8448077	Saturday	129274	87	22	2020-04-06	2020-03-17	2020-06-25	2020-04-26	82	102	2	62	1	1	1	1	0	1	0	1
Fayette, Pennsylvania, US	42051	Pennsylvania	2020-06-28	2020-04-01	2020-06-05	0	1	8.58641335458019	8.21068870328582	29	22.5714285714286	105.14169379242	172.8448077	Sunday	129274	88	23	2020-04-06	2020-03-17	2020-06-25	2020-04-26	83	103	3	63	1	1	1	1	0	1	0	1
Fayette, Pennsylvania, US	42051	Pennsylvania	2020-06-29	2020-04-01	2020-06-05	0	1	8.66376842984668	8.29909450359038	32	24	105.14169379242	172.8448077	Monday	129274	89	24	2020-04-06	2020-03-17	2020-06-25	2020-04-26	84	104	4	64	1	1	1	1	0	1	0	1
Fayette, Pennsylvania, US	42051	Pennsylvania	2020-06-30	2020-04-01	2020-06-05	0	1	8.97318873091264	8.43170320404722	21	24.2857142857143	105.14169379242	172.8448077	Tuesday	129274	90	25	2020-04-06	2020-03-17	2020-06-25	2020-04-26	85	105	5	65	1	1	1	1	0	1	0	1
Fayette, Pennsylvania, US	42051	Pennsylvania	2020-07-01	2020-04-01	2020-06-05	0	1	9.05054380617912	8.57536262954212	17	23.8571428571429	105.14169379242	172.8448077	Wednesday	129274	91	26	2020-04-06	2020-03-17	2020-06-25	2020-04-26	86	106	6	66	1	1	1	1	0	1	0	1
Fayette, Pennsylvania, US	42051	Pennsylvania	2020-07-02	2020-04-01	2020-06-05	0	1	9.82409455884401	8.82952930541773	16	23.2857142857143	105.14169379242	172.8448077	Thursday	129274	92	27	2020-04-06	2020-03-17	2020-06-25	2020-04-26	87	107	7	67	1	1	1	1	0	1	0	1
Fayette, Pennsylvania, US	42051	Pennsylvania	2020-07-03	2020-04-01	2020-06-05	0	1	10.2108699351764	9.11684815640754	22	23.8571428571429	105.14169379242	172.8448077	Friday	129274	93	28	2020-04-06	2020-03-17	2020-06-25	2020-04-26	88	108	8	68	1	1	1	1	0	1	0	1
Fayette, Pennsylvania, US	42051	Pennsylvania	2020-07-04	2020-04-01	2020-06-05	0	1	10.4429351609759	9.39311628235929	28	23.5714285714286	105.14169379242	172.8448077	Saturday	129274	94	29	2020-04-06	2020-03-17	2020-06-25	2020-04-26	89	109	9	69	1	1	1	1	0	1	0	1
Fayette, Pennsylvania, US	42051	Pennsylvania	2020-07-05	2020-04-01	2020-06-05	0	1	10.8297105373084	9.71358730846331	31	23.8571428571429	105.14169379242	172.8448077	Sunday	129274	95	30	2020-04-06	2020-03-17	2020-06-25	2020-04-26	90	110	10	70	1	1	1	1	0	1	0	1
Fayette, Tennessee, US	47047	Tennessee	2020-03-01	2020-04-02	2020-05-01	1	0	0	8.4759061041995	37	24.5714285714286	91.7079910569374	54.50308764	Sunday	41133	-32	-61	2020-04-07	2020-03-18	2020-05-21	2020-03-22	-37	-17	-81	-21	0	0	0	0	1	0	1	0
Fayette, Tennessee, US	47047	Tennessee	2020-03-02	2020-04-02	2020-05-01	1	0	0	7.19402199978341	17	24	91.7079910569374	54.50308764	Monday	41133	-31	-60	2020-04-07	2020-03-18	2020-05-21	2020-03-22	-36	-16	-80	-20	0	0	0	0	1	0	1	0
Fayette, Tennessee, US	47047	Tennessee	2020-03-03	2020-04-02	2020-05-01	1	0	0	5.90108717032925	10	23	91.7079910569374	54.50308764	Tuesday	41133	-30	-59	2020-04-07	2020-03-18	2020-05-21	2020-03-22	-35	-15	-79	-19	0	0	0	0	1	0	1	0
Fayette, Tennessee, US	47047	Tennessee	2020-03-04	2020-04-02	2020-05-01	1	0	0	4.49764509049439	11	22.2857142857143	91.7079910569374	54.50308764	Wednesday	41133	-29	-58	2020-04-07	2020-03-18	2020-05-21	2020-03-22	-34	-14	-78	-18	0	0	0	0	1	0	1	0
Fayette, Tennessee, US	47047	Tennessee	2020-03-05	2020-04-02	2020-05-01	1	0	0	3.03894938546918	12	20.8571428571429	91.7079910569374	54.50308764	Thursday	41133	-28	-57	2020-04-07	2020-03-18	2020-05-21	2020-03-22	-33	-13	-77	-17	0	0	0	0	1	0	1	0
Fayette, Tennessee, US	47047	Tennessee	2020-03-06	2020-04-02	2020-05-01	1	0	0	1.54710150532976	10	18.2857142857143	91.7079910569374	54.50308764	Friday	41133	-27	-56	2020-04-07	2020-03-18	2020-05-21	2020-03-22	-32	-12	-76	-16	0	0	0	0	1	0	1	0
Fayette, Tennessee, US	47047	Tennessee	2020-03-07	2020-04-02	2020-05-01	1	0	0	0	22	17	91.7079910569374	54.50308764	Saturday	41133	-26	-55	2020-04-07	2020-03-18	2020-05-21	2020-03-22	-31	-11	-75	-15	0	0	0	0	1	0	1	0
Fayette, Tennessee, US	47047	Tennessee	2020-03-08	2020-04-02	2020-05-01	1	0	0	0	35	16.7142857142857	91.7079910569374	54.50308764	Sunday	41133	-25	-54	2020-04-07	2020-03-18	2020-05-21	2020-03-22	-30	-10	-74	-14	0	0	0	0	1	0	1	0
Fayette, Tennessee, US	47047	Tennessee	2020-03-09	2020-04-02	2020-05-01	1	0	0	0	19	17	91.7079910569374	54.50308764	Monday	41133	-24	-53	2020-04-07	2020-03-18	2020-05-21	2020-03-22	-29	-9	-73	-13	0	0	0	0	1	0	1	0
Fayette, Tennessee, US	47047	Tennessee	2020-03-10	2020-04-02	2020-05-01	1	0	0	0	20	18.4285714285714	91.7079910569374	54.50308764	Tuesday	41133	-23	-52	2020-04-07	2020-03-18	2020-05-21	2020-03-22	-28	-8	-72	-12	0	0	0	0	1	0	1	0
Fayette, Tennessee, US	47047	Tennessee	2020-03-11	2020-04-02	2020-05-01	1	0	0	0	12	18.5714285714286	91.7079910569374	54.50308764	Wednesday	41133	-22	-51	2020-04-07	2020-03-18	2020-05-21	2020-03-22	-27	-7	-71	-11	0	0	0	0	1	0	1	0
Fayette, Tennessee, US	47047	Tennessee	2020-03-12	2020-04-02	2020-05-01	1	0	0	0	12	18.5714285714286	91.7079910569374	54.50308764	Thursday	41133	-21	-50	2020-04-07	2020-03-18	2020-05-21	2020-03-22	-26	-6	-70	-10	0	0	0	0	1	0	1	0
Fayette, Tennessee, US	47047	Tennessee	2020-03-13	2020-04-02	2020-05-01	1	0	0	0	12	18.8571428571429	91.7079910569374	54.50308764	Friday	41133	-20	-49	2020-04-07	2020-03-18	2020-05-21	2020-03-22	-25	-5	-69	-9	0	0	0	0	1	0	1	0
Fayette, Tennessee, US	47047	Tennessee	2020-03-14	2020-04-02	2020-05-01	1	0	0	0	31	20.1428571428571	91.7079910569374	54.50308764	Saturday	41133	-19	-48	2020-04-07	2020-03-18	2020-05-21	2020-03-22	-24	-4	-68	-8	0	0	0	0	1	0	1	0
Fayette, Tennessee, US	47047	Tennessee	2020-03-15	2020-04-02	2020-05-01	1	0	0	0	51	22.4285714285714	91.7079910569374	54.50308764	Sunday	41133	-18	-47	2020-04-07	2020-03-18	2020-05-21	2020-03-22	-23	-3	-67	-7	0	0	0	0	1	0	1	0
Fayette, Tennessee, US	47047	Tennessee	2020-03-16	2020-04-02	2020-05-01	1	0	0	0	24	23.1428571428571	91.7079910569374	54.50308764	Monday	41133	-17	-46	2020-04-07	2020-03-18	2020-05-21	2020-03-22	-22	-2	-66	-6	0	0	0	0	1	0	1	0
Fayette, Tennessee, US	47047	Tennessee	2020-03-17	2020-04-02	2020-05-01	1	0	0	0	21	23.2857142857143	91.7079910569374	54.50308764	Tuesday	41133	-16	-45	2020-04-07	2020-03-18	2020-05-21	2020-03-22	-21	-1	-65	-5	0	0	0	0	1	0	1	0
Fayette, Tennessee, US	47047	Tennessee	2020-03-18	2020-04-02	2020-05-01	1	0	0	0	30	25.8571428571429	91.7079910569374	54.50308764	Wednesday	41133	-15	-44	2020-04-07	2020-03-18	2020-05-21	2020-03-22	-20	0	-64	-4	0	0	0	0	1	0	1	0
Fayette, Tennessee, US	47047	Tennessee	2020-03-19	2020-04-02	2020-05-01	1	0	0	0	27	28	91.7079910569374	54.50308764	Thursday	41133	-14	-43	2020-04-07	2020-03-18	2020-05-21	2020-03-22	-19	1	-63	-3	0	1	0	0	1	0	1	1
Fayette, Tennessee, US	47047	Tennessee	2020-03-20	2020-04-02	2020-05-01	1	0	0.243113801570515	0.0347305430815022	24	29.7142857142857	91.7079910569374	54.50308764	Friday	41133	-13	-42	2020-04-07	2020-03-18	2020-05-21	2020-03-22	-18	2	-62	-2	0	1	0	0	1	0	1	1
Fayette, Tennessee, US	47047	Tennessee	2020-03-21	2020-04-02	2020-05-01	1	0	0.243113801570515	0.0694610861630043	49	32.2857142857143	91.7079910569374	54.50308764	Saturday	41133	-12	-41	2020-04-07	2020-03-18	2020-05-21	2020-03-22	-17	3	-61	-1	0	1	0	0	1	0	1	1
Fayette, Tennessee, US	47047	Tennessee	2020-03-22	2020-04-02	2020-05-01	1	0	0.729341404711545	0.173652715407511	65	34.2857142857143	91.7079910569374	54.50308764	Sunday	41133	-11	-40	2020-04-07	2020-03-18	2020-05-21	2020-03-22	-16	4	-60	0	0	1	0	0	1	0	0	1
Fayette, Tennessee, US	47047	Tennessee	2020-03-23	2020-04-02	2020-05-01	1	0	0.48622760314103	0.243113801570515	38	36.2857142857143	91.7079910569374	54.50308764	Monday	41133	-10	-39	2020-04-07	2020-03-18	2020-05-21	2020-03-22	-15	5	-59	1	0	1	0	1	1	0	0	1
Fayette, Tennessee, US	47047	Tennessee	2020-03-24	2020-04-02	2020-05-01	1	0	0.48622760314103	0.312574887733519	44	39.5714285714286	91.7079910569374	54.50308764	Tuesday	41133	-9	-38	2020-04-07	2020-03-18	2020-05-21	2020-03-22	-14	6	-58	2	0	1	0	1	1	0	0	1
Fayette, Tennessee, US	47047	Tennessee	2020-03-25	2020-04-02	2020-05-01	1	0	0.729341404711545	0.416766516978026	37	40.5714285714286	91.7079910569374	54.50308764	Wednesday	41133	-8	-37	2020-04-07	2020-03-18	2020-05-21	2020-03-22	-13	7	-57	3	0	1	0	1	1	0	0	1
Fayette, Tennessee, US	47047	Tennessee	2020-03-26	2020-04-02	2020-05-01	1	0	0.729341404711545	0.520958146222532	31	41.1428571428571	91.7079910569374	54.50308764	Thursday	41133	-7	-36	2020-04-07	2020-03-18	2020-05-21	2020-03-22	-12	8	-56	4	0	1	0	1	1	0	0	1
Fayette, Tennessee, US	47047	Tennessee	2020-03-27	2020-04-02	2020-05-01	1	0	0.729341404711545	0.590419232385537	38	43.1428571428571	91.7079910569374	54.50308764	Friday	41133	-6	-35	2020-04-07	2020-03-18	2020-05-21	2020-03-22	-11	9	-55	5	0	1	0	1	1	0	0	1
Fayette, Tennessee, US	47047	Tennessee	2020-03-28	2020-04-02	2020-05-01	1	0	0.972455206282061	0.694610861630043	49	43.1428571428571	91.7079910569374	54.50308764	Saturday	41133	-5	-34	2020-04-07	2020-03-18	2020-05-21	2020-03-22	-10	10	-54	6	0	1	0	1	1	0	0	1
Fayette, Tennessee, US	47047	Tennessee	2020-03-29	2020-04-02	2020-05-01	1	0	2.43113801570515	0.937724663200558	60	42.4285714285714	91.7079910569374	54.50308764	Sunday	41133	-4	-33	2020-04-07	2020-03-18	2020-05-21	2020-03-22	-9	11	-53	7	0	1	0	1	1	0	0	1
Fayette, Tennessee, US	47047	Tennessee	2020-03-30	2020-04-02	2020-05-01	1	0	2.43113801570515	1.21556900785258	45	43.4285714285714	91.7079910569374	54.50308764	Monday	41133	-3	-32	2020-04-07	2020-03-18	2020-05-21	2020-03-22	-8	12	-52	8	0	1	0	1	1	0	0	1
Fayette, Tennessee, US	47047	Tennessee	2020-03-31	2020-04-02	2020-05-01	1	0	2.91736561884618	1.5628744386676	44	43.4285714285714	91.7079910569374	54.50308764	Tuesday	41133	-2	-31	2020-04-07	2020-03-18	2020-05-21	2020-03-22	-7	13	-51	9	0	1	0	1	1	0	0	1
Fayette, Tennessee, US	47047	Tennessee	2020-04-01	2020-04-02	2020-05-01	1	0	3.40359322198721	1.94491041256412	34	43	91.7079910569374	54.50308764	Wednesday	41133	-1	-30	2020-04-07	2020-03-18	2020-05-21	2020-03-22	-6	14	-50	10	0	1	0	1	1	0	0	1
Fayette, Tennessee, US	47047	Tennessee	2020-04-02	2020-04-02	2020-05-01	1	0	3.40359322198721	2.32694638646065	36	43.7142857142857	91.7079910569374	54.50308764	Thursday	41133	0	-29	2020-04-07	2020-03-18	2020-05-21	2020-03-22	-5	15	-49	11	0	1	0	1	1	0	0	1
Fayette, Tennessee, US	47047	Tennessee	2020-04-03	2020-04-02	2020-05-01	1	1	4.13293462669876	2.81317398960168	37	43.5714285714286	91.7079910569374	54.50308764	Friday	41133	1	-28	2020-04-07	2020-03-18	2020-05-21	2020-03-22	-4	16	-48	12	0	1	0	1	1	0	0	1
Fayette, Tennessee, US	47047	Tennessee	2020-04-04	2020-04-02	2020-05-01	1	1	4.37604842826927	3.29940159274271	52	44	91.7079910569374	54.50308764	Saturday	41133	2	-27	2020-04-07	2020-03-18	2020-05-21	2020-03-22	-3	17	-47	13	0	1	0	1	1	0	0	1
Fayette, Tennessee, US	47047	Tennessee	2020-04-05	2020-04-02	2020-05-01	1	1	4.8622760314103	3.64670702355773	59	43.8571428571429	91.7079910569374	54.50308764	Sunday	41133	3	-26	2020-04-07	2020-03-18	2020-05-21	2020-03-22	-2	18	-46	14	0	1	0	1	1	0	0	1
Fayette, Tennessee, US	47047	Tennessee	2020-04-06	2020-04-02	2020-05-01	1	1	5.10538983298082	4.02874299745425	41	43.2857142857143	91.7079910569374	54.50308764	Monday	41133	4	-25	2020-04-07	2020-03-18	2020-05-21	2020-03-22	-1	19	-45	15	0	1	0	1	1	0	0	1
Fayette, Tennessee, US	47047	Tennessee	2020-04-07	2020-04-02	2020-05-01	1	1	5.10538983298082	4.34131788518777	46	43.5714285714286	91.7079910569374	54.50308764	Tuesday	41133	5	-24	2020-04-07	2020-03-18	2020-05-21	2020-03-22	0	20	-44	16	0	1	0	1	1	0	0	1
Fayette, Tennessee, US	47047	Tennessee	2020-04-08	2020-04-02	2020-05-01	1	1	5.34850363455133	4.61916222983979	39	44.2857142857143	91.7079910569374	54.50308764	Wednesday	41133	6	-23	2020-04-07	2020-03-18	2020-05-21	2020-03-22	1	21	-43	17	1	1	0	1	1	1	0	1
Fayette, Tennessee, US	47047	Tennessee	2020-04-09	2020-04-02	2020-05-01	1	1	6.07784503926288	5.00119820373631	35	44.1428571428571	91.7079910569374	54.50308764	Thursday	41133	7	-22	2020-04-07	2020-03-18	2020-05-21	2020-03-22	2	22	-42	18	1	1	0	1	1	1	0	1
Fayette, Tennessee, US	47047	Tennessee	2020-04-10	2020-04-02	2020-05-01	1	1	6.80718644397442	5.38323417763284	36	44	91.7079910569374	54.50308764	Friday	41133	8	-21	2020-04-07	2020-03-18	2020-05-21	2020-03-22	3	23	-41	19	1	1	0	1	1	1	0	1
Fayette, Tennessee, US	47047	Tennessee	2020-04-11	2020-04-02	2020-05-01	1	1	7.29341404711545	5.80000069461086	52	44	91.7079910569374	54.50308764	Saturday	41133	9	-20	2020-04-07	2020-03-18	2020-05-21	2020-03-22	4	24	-40	20	1	1	0	1	1	1	0	1
Fayette, Tennessee, US	47047	Tennessee	2020-04-12	2020-04-02	2020-05-01	1	1	7.77964165025649	6.21676721158889	79	46.8571428571429	91.7079910569374	54.50308764	Sunday	41133	10	-19	2020-04-07	2020-03-18	2020-05-21	2020-03-22	5	25	-39	21	1	1	0	1	1	1	0	1
Fayette, Tennessee, US	47047	Tennessee	2020-04-13	2020-04-02	2020-05-01	1	1	8.75209685653855	6.73772535781142	39	46.5714285714286	91.7079910569374	54.50308764	Monday	41133	11	-18	2020-04-07	2020-03-18	2020-05-21	2020-03-22	6	26	-38	22	1	1	0	1	1	1	0	1
Fayette, Tennessee, US	47047	Tennessee	2020-04-14	2020-04-02	2020-05-01	1	1	8.99521065810906	7.29341404711545	35	45	91.7079910569374	54.50308764	Tuesday	41133	12	-17	2020-04-07	2020-03-18	2020-05-21	2020-03-22	7	27	-37	23	1	1	0	1	1	1	0	1
Fayette, Tennessee, US	47047	Tennessee	2020-04-15	2020-04-02	2020-05-01	1	1	8.99521065810906	7.81437219333799	30	43.7142857142857	91.7079910569374	54.50308764	Wednesday	41133	13	-16	2020-04-07	2020-03-18	2020-05-21	2020-03-22	8	28	-36	24	1	1	0	1	1	1	0	1
Fayette, Tennessee, US	47047	Tennessee	2020-04-16	2020-04-02	2020-05-01	1	1	9.48143826125009	8.30059979647902	26	42.4285714285714	91.7079910569374	54.50308764	Thursday	41133	14	-15	2020-04-07	2020-03-18	2020-05-21	2020-03-22	9	29	-35	25	1	1	0	1	1	1	0	1
Fayette, Tennessee, US	47047	Tennessee	2020-04-17	2020-04-02	2020-05-01	1	1	10.2107796659616	8.78682739962005	30	41.5714285714286	91.7079910569374	54.50308764	Friday	41133	15	-14	2020-04-07	2020-03-18	2020-05-21	2020-03-22	10	30	-34	26	1	1	0	1	1	1	0	1
Fayette, Tennessee, US	47047	Tennessee	2020-04-18	2020-04-02	2020-05-01	1	1	10.6970072691027	9.27305500276108	42	40.1428571428571	91.7079910569374	54.50308764	Saturday	41133	16	-13	2020-04-07	2020-03-18	2020-05-21	2020-03-22	11	31	-33	27	1	1	0	1	1	1	0	1
Fayette, Tennessee, US	47047	Tennessee	2020-04-19	2020-04-02	2020-05-01	1	1	10.9401210706732	9.72455206282061	70	38.8571428571429	91.7079910569374	54.50308764	Sunday	41133	17	-12	2020-04-07	2020-03-18	2020-05-21	2020-03-22	12	32	-32	28	1	1	0	1	1	1	0	1
Fayette, Tennessee, US	47047	Tennessee	2020-04-20	2020-04-02	2020-05-01	1	1	11.1832348722437	10.0718574936356	31	37.7142857142857	91.7079910569374	54.50308764	Monday	41133	18	-11	2020-04-07	2020-03-18	2020-05-21	2020-03-22	13	33	-31	29	1	1	0	1	1	1	0	1
Fayette, Tennessee, US	47047	Tennessee	2020-04-21	2020-04-02	2020-05-01	1	1	11.6694624753847	10.4538934675322	26	36.4285714285714	91.7079910569374	54.50308764	Tuesday	41133	19	-10	2020-04-07	2020-03-18	2020-05-21	2020-03-22	14	34	-30	30	1	1	0	1	1	1	0	1
Fayette, Tennessee, US	47047	Tennessee	2020-04-22	2020-04-02	2020-05-01	1	1	11.6694624753847	10.8359294414287	36	37.2857142857143	91.7079910569374	54.50308764	Wednesday	41133	20	-9	2020-04-07	2020-03-18	2020-05-21	2020-03-22	15	35	-29	31	1	1	0	1	1	1	0	1
Fayette, Tennessee, US	47047	Tennessee	2020-04-23	2020-04-02	2020-05-01	1	1	11.6694624753847	11.1485043291622	35	38.5714285714286	91.7079910569374	54.50308764	Thursday	41133	21	-8	2020-04-07	2020-03-18	2020-05-21	2020-03-22	16	36	-28	32	1	1	0	1	1	1	0	1
Fayette, Tennessee, US	47047	Tennessee	2020-04-24	2020-04-02	2020-05-01	1	1	11.6694624753847	11.3568875876512	23	37.5714285714286	91.7079910569374	54.50308764	Friday	41133	22	-7	2020-04-07	2020-03-18	2020-05-21	2020-03-22	17	37	-27	33	1	1	0	1	1	1	0	1
Fayette, Tennessee, US	47047	Tennessee	2020-04-25	2020-04-02	2020-05-01	1	1	12.3988038800963	11.6000013892217	48	38.4285714285714	91.7079910569374	54.50308764	Saturday	41133	23	-6	2020-04-07	2020-03-18	2020-05-21	2020-03-22	18	38	-26	34	1	1	0	1	1	1	0	1
Fayette, Tennessee, US	47047	Tennessee	2020-04-26	2020-04-02	2020-05-01	1	1	12.6419176816668	11.8431151907922	54	36.1428571428571	91.7079910569374	54.50308764	Sunday	41133	24	-5	2020-04-07	2020-03-18	2020-05-21	2020-03-22	19	39	-25	35	1	1	0	1	1	1	0	1
Fayette, Tennessee, US	47047	Tennessee	2020-04-27	2020-04-02	2020-05-01	1	1	12.6419176816668	12.0514984492813	31	36.1428571428571	91.7079910569374	54.50308764	Monday	41133	25	-4	2020-04-07	2020-03-18	2020-05-21	2020-03-22	20	40	-24	36	1	1	0	1	1	1	0	1
Fayette, Tennessee, US	47047	Tennessee	2020-04-28	2020-04-02	2020-05-01	1	1	12.8850314832373	12.2251511646888	25	36	91.7079910569374	54.50308764	Tuesday	41133	26	-3	2020-04-07	2020-03-18	2020-05-21	2020-03-22	21	41	-23	37	1	1	0	1	1	1	0	1
Fayette, Tennessee, US	47047	Tennessee	2020-04-29	2020-04-02	2020-05-01	1	1	12.8850314832373	12.3988038800963	29	35	91.7079910569374	54.50308764	Wednesday	41133	27	-2	2020-04-07	2020-03-18	2020-05-21	2020-03-22	22	42	-22	38	1	1	0	1	1	1	0	1
Fayette, Tennessee, US	47047	Tennessee	2020-04-30	2020-04-02	2020-05-01	1	1	13.6143728879488	12.6766482247483	21	33	91.7079910569374	54.50308764	Thursday	41133	28	-1	2020-04-07	2020-03-18	2020-05-21	2020-03-22	23	43	-21	39	1	1	0	1	1	1	0	1
Fayette, Tennessee, US	47047	Tennessee	2020-05-01	2020-04-02	2020-05-01	0	1	14.3437142926604	13.0586841986448	18	32.2857142857143	91.7079910569374	54.50308764	Friday	41133	29	0	2020-04-07	2020-03-18	2020-05-21	2020-03-22	24	44	-20	40	1	1	0	1	1	1	0	1
Fayette, Tennessee, US	47047	Tennessee	2020-05-02	2020-04-02	2020-05-01	0	1	14.3437142926604	13.3365285432968	28	29.4285714285714	91.7079910569374	54.50308764	Saturday	41133	30	1	2020-04-07	2020-03-18	2020-05-21	2020-03-22	25	45	-19	41	1	1	0	1	1	1	0	1
Fayette, Tennessee, US	47047	Tennessee	2020-05-03	2020-04-02	2020-05-01	0	1	15.3161694989425	13.7185645171934	52	29.1428571428571	91.7079910569374	54.50308764	Sunday	41133	31	2	2020-04-07	2020-03-18	2020-05-21	2020-03-22	26	46	-18	42	1	1	0	1	1	1	0	1
Fayette, Tennessee, US	47047	Tennessee	2020-05-04	2020-04-02	2020-05-01	0	1	16.531738506795	14.2742532064974	30	29	91.7079910569374	54.50308764	Monday	41133	32	3	2020-04-07	2020-03-18	2020-05-21	2020-03-22	27	47	-17	43	1	1	0	1	1	1	0	1
Fayette, Tennessee, US	47047	Tennessee	2020-05-05	2020-04-02	2020-05-01	0	1	16.7748523083655	14.8299418958014	20	28.2857142857143	91.7079910569374	54.50308764	Tuesday	41133	33	4	2020-04-07	2020-03-18	2020-05-21	2020-03-22	28	48	-16	44	1	1	0	1	1	1	0	1
Fayette, Tennessee, US	47047	Tennessee	2020-05-06	2020-04-02	2020-05-01	0	1	17.7473075146476	15.5245527574315	26	27.8571428571429	91.7079910569374	54.50308764	Wednesday	41133	34	5	2020-04-07	2020-03-18	2020-05-21	2020-03-22	29	49	-15	45	1	1	0	1	1	1	0	1
Fayette, Tennessee, US	47047	Tennessee	2020-05-07	2020-04-02	2020-05-01	0	1	17.7473075146476	16.114971989817	20	27.7142857142857	91.7079910569374	54.50308764	Thursday	41133	35	6	2020-04-07	2020-03-18	2020-05-21	2020-03-22	30	50	-14	46	1	1	0	1	1	1	0	1
Fayette, Tennessee, US	47047	Tennessee	2020-05-08	2020-04-02	2020-05-01	0	1	18.2335351177886	16.670660679121	26	28.8571428571429	91.7079910569374	54.50308764	Friday	41133	36	7	2020-04-07	2020-03-18	2020-05-21	2020-03-22	31	51	-13	47	1	1	0	1	1	1	0	1
Fayette, Tennessee, US	47047	Tennessee	2020-05-09	2020-04-02	2020-05-01	0	1	18.7197627209297	17.2958104545881	37	30.1428571428571	91.7079910569374	54.50308764	Saturday	41133	37	8	2020-04-07	2020-03-18	2020-05-21	2020-03-22	32	52	-12	48	1	1	0	1	1	1	0	1
Fayette, Tennessee, US	47047	Tennessee	2020-05-10	2020-04-02	2020-05-01	0	1	19.2059903240707	17.8514991438921	42	28.7142857142857	91.7079910569374	54.50308764	Sunday	41133	38	9	2020-04-07	2020-03-18	2020-05-21	2020-03-22	33	53	-11	49	1	1	0	1	1	1	0	1
Fayette, Tennessee, US	47047	Tennessee	2020-05-11	2020-04-02	2020-05-01	0	1	19.4491041256412	18.2682656608701	24	27.8571428571429	91.7079910569374	54.50308764	Monday	41133	39	10	2020-04-07	2020-03-18	2020-05-21	2020-03-22	34	54	-10	50	1	1	0	1	1	1	0	1
Fayette, Tennessee, US	47047	Tennessee	2020-05-12	2020-04-02	2020-05-01	0	1	19.9353317287822	18.7197627209297	27	28.8571428571429	91.7079910569374	54.50308764	Tuesday	41133	40	11	2020-04-07	2020-03-18	2020-05-21	2020-03-22	35	55	-9	51	1	1	0	1	1	1	0	1
Fayette, Tennessee, US	47047	Tennessee	2020-05-13	2020-04-02	2020-05-01	0	1	20.6646731334938	19.1365292379077	17	27.5714285714286	91.7079910569374	54.50308764	Wednesday	41133	41	12	2020-04-07	2020-03-18	2020-05-21	2020-03-22	36	56	-8	52	1	1	0	1	1	1	0	1
Fayette, Tennessee, US	47047	Tennessee	2020-05-14	2020-04-02	2020-05-01	0	1	20.9077869350643	19.5880262979672	16	27	91.7079910569374	54.50308764	Thursday	41133	42	13	2020-04-07	2020-03-18	2020-05-21	2020-03-22	37	57	-7	53	1	1	0	1	1	1	0	1
Fayette, Tennessee, US	47047	Tennessee	2020-05-15	2020-04-02	2020-05-01	0	1	21.3940145382053	20.0395233580267	18	25.8571428571429	91.7079910569374	54.50308764	Friday	41133	43	14	2020-04-07	2020-03-18	2020-05-21	2020-03-22	38	58	-6	54	1	1	0	1	1	1	0	1
Fayette, Tennessee, US	47047	Tennessee	2020-05-16	2020-04-02	2020-05-01	0	1	21.3940145382053	20.4215593319233	30	24.8571428571429	91.7079910569374	54.50308764	Saturday	41133	44	15	2020-04-07	2020-03-18	2020-05-21	2020-03-22	39	59	-5	55	1	1	0	1	1	1	0	1
Fayette, Tennessee, US	47047	Tennessee	2020-05-17	2020-04-02	2020-05-01	0	1	21.8802421413464	20.8035953058198	48	25.7142857142857	91.7079910569374	54.50308764	Sunday	41133	45	16	2020-04-07	2020-03-18	2020-05-21	2020-03-22	40	60	-4	56	1	1	0	1	1	1	0	1
Fayette, Tennessee, US	47047	Tennessee	2020-05-18	2020-04-02	2020-05-01	0	1	22.8526973476284	21.2898229089608	21	25.2857142857143	91.7079910569374	54.50308764	Monday	41133	46	17	2020-04-07	2020-03-18	2020-05-21	2020-03-22	41	61	-3	57	1	1	0	1	1	1	0	1
Fayette, Tennessee, US	47047	Tennessee	2020-05-19	2020-04-02	2020-05-01	0	1	23.0958111491989	21.7413199690204	21	24.4285714285714	91.7079910569374	54.50308764	Tuesday	41133	47	18	2020-04-07	2020-03-18	2020-05-21	2020-03-22	42	62	-2	58	1	1	0	1	1	1	0	1
Fayette, Tennessee, US	47047	Tennessee	2020-05-20	2020-04-02	2020-05-01	0	1	23.0958111491989	22.0886253998354	18	24.5714285714286	91.7079910569374	54.50308764	Wednesday	41133	48	19	2020-04-07	2020-03-18	2020-05-21	2020-03-22	43	63	-1	59	1	1	0	1	1	1	0	1
Fayette, Tennessee, US	47047	Tennessee	2020-05-21	2020-04-02	2020-05-01	0	1	23.8251525539105	22.5053919168134	19	25	91.7079910569374	54.50308764	Thursday	41133	49	20	2020-04-07	2020-03-18	2020-05-21	2020-03-22	44	64	0	60	1	1	0	1	0	1	0	1
Fayette, Tennessee, US	47047	Tennessee	2020-05-22	2020-04-02	2020-05-01	0	1	24.3113801570515	22.9221584337914	18	25	91.7079910569374	54.50308764	Friday	41133	50	21	2020-04-07	2020-03-18	2020-05-21	2020-03-22	45	65	1	61	1	1	1	1	0	1	0	1
Fayette, Tennessee, US	47047	Tennessee	2020-05-23	2020-04-02	2020-05-01	0	1	25.2838353633336	23.4778471230955	30	25	91.7079910569374	54.50308764	Saturday	41133	51	22	2020-04-07	2020-03-18	2020-05-21	2020-03-22	46	66	2	62	1	1	1	1	0	1	0	1
Fayette, Tennessee, US	47047	Tennessee	2020-05-24	2020-04-02	2020-05-01	0	1	26.0131767680451	24.068266355481	43	24.2857142857143	91.7079910569374	54.50308764	Sunday	41133	52	23	2020-04-07	2020-03-18	2020-05-21	2020-03-22	47	67	3	63	1	1	1	1	0	1	0	1
Fayette, Tennessee, US	47047	Tennessee	2020-05-25	2020-04-02	2020-05-01	0	1	26.0131767680451	24.5197634155405	47	28	91.7079910569374	54.50308764	Monday	41133	53	24	2020-04-07	2020-03-18	2020-05-21	2020-03-22	48	68	4	64	1	1	1	1	0	1	0	1
Fayette, Tennessee, US	47047	Tennessee	2020-05-26	2020-04-02	2020-05-01	0	1	26.2562905696156	24.9712604756001	26	28.7142857142857	91.7079910569374	54.50308764	Tuesday	41133	54	25	2020-04-07	2020-03-18	2020-05-21	2020-03-22	49	69	5	65	1	1	1	1	0	1	0	1
Fayette, Tennessee, US	47047	Tennessee	2020-05-27	2020-04-02	2020-05-01	0	1	26.7425181727567	25.4922186218226	25	29.7142857142857	91.7079910569374	54.50308764	Wednesday	41133	55	26	2020-04-07	2020-03-18	2020-05-21	2020-03-22	50	70	6	66	1	1	1	1	0	1	0	1
Fayette, Tennessee, US	47047	Tennessee	2020-05-28	2020-04-02	2020-05-01	0	1	26.7425181727567	25.9089851388006	18	29.5714285714286	91.7079910569374	54.50308764	Thursday	41133	56	27	2020-04-07	2020-03-18	2020-05-21	2020-03-22	51	71	7	67	1	1	1	1	0	1	0	1
Fayette, Tennessee, US	47047	Tennessee	2020-05-29	2020-04-02	2020-05-01	0	1	27.2287457758977	26.3257516557786	17	29.4285714285714	91.7079910569374	54.50308764	Friday	41133	57	28	2020-04-07	2020-03-18	2020-05-21	2020-03-22	52	72	8	68	1	1	1	1	0	1	0	1
Fayette, Tennessee, US	47047	Tennessee	2020-05-30	2020-04-02	2020-05-01	0	1	27.9580871806092	26.7077876296752	21	28.1428571428571	91.7079910569374	54.50308764	Saturday	41133	58	29	2020-04-07	2020-03-18	2020-05-21	2020-03-22	53	73	9	69	1	1	1	1	0	1	0	1
Fayette, Tennessee, US	47047	Tennessee	2020-05-31	2020-04-02	2020-05-01	0	1	27.9580871806092	26.9856319743272	41	27.8571428571429	91.7079910569374	54.50308764	Sunday	41133	59	30	2020-04-07	2020-03-18	2020-05-21	2020-03-22	54	74	10	70	1	1	1	1	0	1	0	1
Fayette, Tennessee, US	47047	Tennessee	2020-06-01	2020-04-02	2020-05-01	0	1	27.9580871806092	27.2634763189792	22	24.2857142857143	91.7079910569374	54.50308764	Monday	41133	60	31	2020-04-07	2020-03-18	2020-05-21	2020-03-22	55	75	11	71	1	1	1	1	0	1	0	1
Fayette, Tennessee, US	47047	Tennessee	2020-06-02	2020-04-02	2020-05-01	0	1	29.4167699900323	27.7149733790387	16	22.8571428571429	91.7079910569374	54.50308764	Tuesday	41133	61	32	2020-04-07	2020-03-18	2020-05-21	2020-03-22	56	76	12	72	1	1	1	1	0	1	0	1
Fayette, Tennessee, US	47047	Tennessee	2020-06-03	2020-04-02	2020-05-01	0	1	30.3892251963144	28.2359315252613	18	21.8571428571429	91.7079910569374	54.50308764	Wednesday	41133	62	33	2020-04-07	2020-03-18	2020-05-21	2020-03-22	57	77	13	73	1	1	1	1	0	1	0	1
Fayette, Tennessee, US	47047	Tennessee	2020-06-04	2020-04-02	2020-05-01	0	1	33.0634770135901	29.1389256453803	24	22.7142857142857	91.7079910569374	54.50308764	Thursday	41133	63	34	2020-04-07	2020-03-18	2020-05-21	2020-03-22	58	78	14	74	1	1	1	1	0	1	0	1
Fayette, Tennessee, US	47047	Tennessee	2020-06-05	2020-04-02	2020-05-01	0	1	35.0083874261542	30.2503030239884	21	23.2857142857143	91.7079910569374	54.50308764	Friday	41133	64	35	2020-04-07	2020-03-18	2020-05-21	2020-03-22	59	79	15	75	1	1	1	1	0	1	0	1
Fayette, Tennessee, US	47047	Tennessee	2020-06-06	2020-04-02	2020-05-01	0	1	36.9532978387183	31.535333118004	28	24.2857142857143	91.7079910569374	54.50308764	Saturday	41133	65	36	2020-04-07	2020-03-18	2020-05-21	2020-03-22	60	80	16	76	1	1	1	1	0	1	0	1
Fayette, Tennessee, US	47047	Tennessee	2020-06-07	2020-04-02	2020-05-01	0	1	36.9532978387183	32.8203632120195	40	24.1428571428571	91.7079910569374	54.50308764	Sunday	41133	66	37	2020-04-07	2020-03-18	2020-05-21	2020-03-22	61	81	17	77	1	1	1	1	0	1	0	1
