## Supplementary material for "Differential Impact of Mitigation Policies and Socioeconomic Status on COVID-19 Prevalence and Social Distancing in the United States": data file: df_SAH_policy_on_covid19.csv (part 20 of 62)

Combined_Key	FIPS	Province_State	date	sah_st	sah_end	sah_on	sah_off	cumI	movAvgCumI	social_distancing_index	movAvgSDI	ADI	density	weekday	Population	sah_st_day	sah_end_day	date_prev_sah_st	date_sdi_sah_st	date_prev_sah_end	date_sdi_sah_end	sah_st_day_prev	sah_st_day_sdi	sah_end_day_prev	sah_end_day_sdi	sah_st_day_prev_post	sah_st_day_sdi_post	sah_end_day_prev_post	sah_end_day_sdi_post	sah_on_prev	sah_off_prev	sah_on_sdi	sah_off_sdi
Fayette, Tennessee, US	47047	Tennessee	2020-06-08	2020-04-02	2020-05-01	0	1	37.6826392434298	34.2095849352796	32	25.5714285714286	91.7079910569374	54.50308764	Monday	41133	67	38	2020-04-07	2020-03-18	2020-05-21	2020-03-22	62	82	18	78	1	1	1	1	0	1	0	1
Fayette, Tennessee, US	47047	Tennessee	2020-06-09	2020-04-02	2020-05-01	0	1	38.6550944497119	35.5293455723767	19	26	91.7079910569374	54.50308764	Tuesday	41133	68	39	2020-04-07	2020-03-18	2020-05-21	2020-03-22	63	83	19	79	1	1	1	1	0	1	0	1
Fayette, Tennessee, US	47047	Tennessee	2020-06-10	2020-04-02	2020-05-01	0	1	39.3844358544235	36.8143756663923	20	26.2857142857143	91.7079910569374	54.50308764	Wednesday	41133	69	40	2020-04-07	2020-03-18	2020-05-21	2020-03-22	64	84	20	80	1	1	1	1	0	1	0	1
Fayette, Tennessee, US	47047	Tennessee	2020-06-11	2020-04-02	2020-05-01	0	1	39.627549655994	37.7521003295929	16	25.1428571428571	91.7079910569374	54.50308764	Thursday	41133	70	41	2020-04-07	2020-03-18	2020-05-21	2020-03-22	65	85	21	81	1	1	1	1	0	1	0	1
Fayette, Tennessee, US	47047	Tennessee	2020-06-12	2020-04-02	2020-05-01	0	1	40.600004862276	38.5509028204674	16	24.4285714285714	91.7079910569374	54.50308764	Friday	41133	71	42	2020-04-07	2020-03-18	2020-05-21	2020-03-22	66	86	22	82	1	1	1	1	0	1	0	1
Fayette, Tennessee, US	47047	Tennessee	2020-06-13	2020-04-02	2020-05-01	0	1	41.0862324654171	39.1413220528529	31	24.8571428571429	91.7079910569374	54.50308764	Saturday	41133	72	43	2020-04-07	2020-03-18	2020-05-21	2020-03-22	67	87	23	83	1	1	1	1	0	1	0	1
Fayette, Tennessee, US	47047	Tennessee	2020-06-14	2020-04-02	2020-05-01	0	1	41.8155738701286	39.835932914483	36	24.2857142857143	91.7079910569374	54.50308764	Sunday	41133	73	44	2020-04-07	2020-03-18	2020-05-21	2020-03-22	68	88	24	84	1	1	1	1	0	1	0	1
Fayette, Tennessee, US	47047	Tennessee	2020-06-15	2020-04-02	2020-05-01	0	1	43.0311428779812	40.600004862276	30	24	91.7079910569374	54.50308764	Monday	41133	74	45	2020-04-07	2020-03-18	2020-05-21	2020-03-22	69	89	25	85	1	1	1	1	0	1	0	1
Fayette, Tennessee, US	47047	Tennessee	2020-06-16	2020-04-02	2020-05-01	0	1	44.4898256874043	41.4335378962321	20	24.1428571428571	91.7079910569374	54.50308764	Tuesday	41133	75	46	2020-04-07	2020-03-18	2020-05-21	2020-03-22	70	90	26	86	1	1	1	1	0	1	0	1
Fayette, Tennessee, US	47047	Tennessee	2020-06-17	2020-04-02	2020-05-01	0	1	45.2191670921158	42.2670709301881	22	24.4285714285714	91.7079910569374	54.50308764	Wednesday	41133	76	47	2020-04-07	2020-03-18	2020-05-21	2020-03-22	71	91	27	87	1	1	1	1	0	1	0	1
Fayette, Tennessee, US	47047	Tennessee	2020-06-18	2020-04-02	2020-05-01	0	1	45.9485084968274	43.1700650503072	19	24.8571428571429	91.7079910569374	54.50308764	Thursday	41133	77	48	2020-04-07	2020-03-18	2020-05-21	2020-03-22	72	92	28	88	1	1	1	1	0	1	0	1
Fayette, Tennessee, US	47047	Tennessee	2020-06-19	2020-04-02	2020-05-01	0	1	46.9209637031094	44.0730591704262	19	25.2857142857143	91.7079910569374	54.50308764	Friday	41133	78	49	2020-04-07	2020-03-18	2020-05-21	2020-03-22	73	93	29	89	1	1	1	1	0	1	0	1
Fayette, Tennessee, US	47047	Tennessee	2020-06-20	2020-04-02	2020-05-01	0	1	46.9209637031094	44.9065922043823	25	24.4285714285714	91.7079910569374	54.50308764	Saturday	41133	79	50	2020-04-07	2020-03-18	2020-05-21	2020-03-22	74	94	30	90	1	1	1	1	0	1	0	1
Fayette, Tennessee, US	47047	Tennessee	2020-06-21	2020-04-02	2020-05-01	0	1	47.4071913062505	45.7053946952568	35	24.2857142857143	91.7079910569374	54.50308764	Sunday	41133	80	51	2020-04-07	2020-03-18	2020-05-21	2020-03-22	75	95	31	91	1	1	1	1	0	1	0	1
Fayette, Tennessee, US	47047	Tennessee	2020-06-22	2020-04-02	2020-05-01	0	1	49.3521017188146	46.6083888153759	33	24.7142857142857	91.7079910569374	54.50308764	Monday	41133	81	52	2020-04-07	2020-03-18	2020-05-21	2020-03-22	76	96	32	92	1	1	1	1	0	1	0	1
Fayette, Tennessee, US	47047	Tennessee	2020-06-23	2020-04-02	2020-05-01	0	1	51.7832397345197	47.650305107821	22	25	91.7079910569374	54.50308764	Tuesday	41133	82	53	2020-04-07	2020-03-18	2020-05-21	2020-03-22	77	97	33	93	1	1	1	1	0	1	0	1
Fayette, Tennessee, US	47047	Tennessee	2020-06-24	2020-04-02	2020-05-01	0	1	54.4574915517954	48.9700657449181	24	25.2857142857143	91.7079910569374	54.50308764	Wednesday	41133	83	54	2020-04-07	2020-03-18	2020-05-21	2020-03-22	78	98	34	94	1	1	1	1	0	1	0	1
Fayette, Tennessee, US	47047	Tennessee	2020-06-25	2020-04-02	2020-05-01	0	1	55.673060559648	50.3592874681781	21	25.5714285714286	91.7079910569374	54.50308764	Thursday	41133	84	55	2020-04-07	2020-03-18	2020-05-21	2020-03-22	79	99	35	95	1	1	1	1	0	1	0	1
Fayette, Tennessee, US	47047	Tennessee	2020-06-26	2020-04-02	2020-05-01	0	1	56.64551576593	51.7485091914382	19	25.5714285714286	91.7079910569374	54.50308764	Friday	41133	85	56	2020-04-07	2020-03-18	2020-05-21	2020-03-22	80	100	36	96	1	1	1	1	0	1	0	1
Fayette, Tennessee, US	47047	Tennessee	2020-06-27	2020-04-02	2020-05-01	0	1	59.3197675832057	53.5197668885948	34	26.8571428571429	91.7079910569374	54.50308764	Saturday	41133	86	57	2020-04-07	2020-03-18	2020-05-21	2020-03-22	81	101	37	97	1	1	1	1	0	1	0	1
Fayette, Tennessee, US	47047	Tennessee	2020-06-28	2020-04-02	2020-05-01	0	1	59.3197675832057	55.2215634995884	41	27.7142857142857	91.7079910569374	54.50308764	Sunday	41133	87	58	2020-04-07	2020-03-18	2020-05-21	2020-03-22	82	102	38	98	1	1	1	1	0	1	0	1
Fayette, Tennessee, US	47047	Tennessee	2020-06-29	2020-04-02	2020-05-01	0	1	63.9389298130455	57.3053960844786	39	28.5714285714286	91.7079910569374	54.50308764	Monday	41133	88	59	2020-04-07	2020-03-18	2020-05-21	2020-03-22	83	103	39	99	1	1	1	1	0	1	0	1
Fayette, Tennessee, US	47047	Tennessee	2020-06-30	2020-04-02	2020-05-01	0	1	66.3700678287506	59.3892286693687	31	29.8571428571429	91.7079910569374	54.50308764	Tuesday	41133	89	60	2020-04-07	2020-03-18	2020-05-21	2020-03-22	84	104	40	100	1	1	1	1	0	1	0	1
Fayette, Tennessee, US	47047	Tennessee	2020-07-01	2020-04-02	2020-05-01	0	1	70.9892300585904	61.7509055989108	26	30.1428571428571	91.7079910569374	54.50308764	Wednesday	41133	90	61	2020-04-07	2020-03-18	2020-05-21	2020-03-22	85	105	41	101	1	1	1	1	0	1	0	1
Fayette, Tennessee, US	47047	Tennessee	2020-07-02	2020-04-02	2020-05-01	0	1	73.1772542727251	64.251504700779	18	29.7142857142857	91.7079910569374	54.50308764	Thursday	41133	91	62	2020-04-07	2020-03-18	2020-05-21	2020-03-22	86	106	42	102	1	1	1	1	0	1	0	1
Fayette, Tennessee, US	47047	Tennessee	2020-07-03	2020-04-02	2020-05-01	0	1	75.3652784868597	66.9257565180547	25	30.5714285714286	91.7079910569374	54.50308764	Friday	41133	92	63	2020-04-07	2020-03-18	2020-05-21	2020-03-22	87	107	43	103	1	1	1	1	0	1	0	1
Fayette, Tennessee, US	47047	Tennessee	2020-07-04	2020-04-02	2020-05-01	0	1	75.8515060900007	69.2874334475968	41	31.5714285714286	91.7079910569374	54.50308764	Saturday	41133	93	64	2020-04-07	2020-03-18	2020-05-21	2020-03-22	88	108	44	104	1	1	1	1	0	1	0	1
Fayette, Tennessee, US	47047	Tennessee	2020-07-05	2020-04-02	2020-05-01	0	1	77.0670750978533	71.8227630925465	47	32.4285714285714	91.7079910569374	54.50308764	Sunday	41133	94	65	2020-04-07	2020-03-18	2020-05-21	2020-03-22	89	109	45	105	1	1	1	1	0	1	0	1
Fayette, West Virginia, US	54019	West Virginia	2020-03-01	2020-03-24	2020-05-04	1	0	0	32.4086077262121	41	36.1428571428571	112.696209381547	69.59264582	Sunday	42406	-23	-64	2020-03-29	2020-03-09	2020-05-24	2020-03-25	-28	-8	-84	-24	0	0	0	0	1	0	1	0
Fayette, West Virginia, US	54019	West Virginia	2020-03-02	2020-03-24	2020-05-04	1	0	0	27.5614072662917	20	34	112.696209381547	69.59264582	Monday	42406	-22	-63	2020-03-29	2020-03-09	2020-05-24	2020-03-25	-27	-7	-83	-23	0	0	0	0	1	0	1	0
Fayette, West Virginia, US	54019	West Virginia	2020-03-03	2020-03-24	2020-05-04	1	0	0	22.4887556221889	13	31.5714285714286	112.696209381547	69.59264582	Tuesday	42406	-21	-62	2020-03-29	2020-03-09	2020-05-24	2020-03-25	-26	-6	-82	-22	0	0	0	0	1	0	1	0
Fayette, West Virginia, US	54019	West Virginia	2020-03-04	2020-03-24	2020-05-04	1	0	0	17.1342899978582	13	29.8571428571429	112.696209381547	69.59264582	Wednesday	42406	-20	-61	2020-03-29	2020-03-09	2020-05-24	2020-03-25	-25	-5	-81	-21	0	0	0	0	1	0	1	0
Fayette, West Virginia, US	54019	West Virginia	2020-03-05	2020-03-24	2020-05-04	1	0	0	11.7234615774819	13	27.2857142857143	112.696209381547	69.59264582	Thursday	42406	-19	-60	2020-03-29	2020-03-09	2020-05-24	2020-03-25	-24	-4	-80	-20	0	0	0	0	1	0	1	0
Fayette, West Virginia, US	54019	West Virginia	2020-03-06	2020-03-24	2020-05-04	1	0	0	5.86173078874097	24	24.4285714285714	112.696209381547	69.59264582	Friday	42406	-18	-59	2020-03-29	2020-03-09	2020-05-24	2020-03-25	-23	-3	-79	-19	0	0	0	0	1	0	1	0
Fayette, West Virginia, US	54019	West Virginia	2020-03-07	2020-03-24	2020-05-04	1	0	0	0	28	21.7142857142857	112.696209381547	69.59264582	Saturday	42406	-17	-58	2020-03-29	2020-03-09	2020-05-24	2020-03-25	-22	-2	-78	-18	0	0	0	0	1	0	1	0
Fayette, West Virginia, US	54019	West Virginia	2020-03-08	2020-03-24	2020-05-04	1	0	0	0	32	20.4285714285714	112.696209381547	69.59264582	Sunday	42406	-16	-57	2020-03-29	2020-03-09	2020-05-24	2020-03-25	-21	-1	-77	-17	0	0	0	0	1	0	1	0
Fayette, West Virginia, US	54019	West Virginia	2020-03-09	2020-03-24	2020-05-04	1	0	0	0	13	19.4285714285714	112.696209381547	69.59264582	Monday	42406	-15	-56	2020-03-29	2020-03-09	2020-05-24	2020-03-25	-20	0	-76	-16	0	0	0	0	1	0	1	0
Fayette, West Virginia, US	54019	West Virginia	2020-03-10	2020-03-24	2020-05-04	1	0	0	0	16	19.8571428571429	112.696209381547	69.59264582	Tuesday	42406	-14	-55	2020-03-29	2020-03-09	2020-05-24	2020-03-25	-19	1	-75	-15	0	1	0	0	1	0	1	1
Fayette, West Virginia, US	54019	West Virginia	2020-03-11	2020-03-24	2020-05-04	1	0	0	0	14	20	112.696209381547	69.59264582	Wednesday	42406	-13	-54	2020-03-29	2020-03-09	2020-05-24	2020-03-25	-18	2	-74	-14	0	1	0	0	1	0	1	1
Fayette, West Virginia, US	54019	West Virginia	2020-03-12	2020-03-24	2020-05-04	1	0	0	0	15	20.2857142857143	112.696209381547	69.59264582	Thursday	42406	-12	-53	2020-03-29	2020-03-09	2020-05-24	2020-03-25	-17	3	-73	-13	0	1	0	0	1	0	1	1
Fayette, West Virginia, US	54019	West Virginia	2020-03-13	2020-03-24	2020-05-04	1	0	0	0	12	18.5714285714286	112.696209381547	69.59264582	Friday	42406	-11	-52	2020-03-29	2020-03-09	2020-05-24	2020-03-25	-16	4	-72	-12	0	1	0	0	1	0	1	1
Fayette, West Virginia, US	54019	West Virginia	2020-03-14	2020-03-24	2020-05-04	1	0	0	0	32	19.1428571428571	112.696209381547	69.59264582	Saturday	42406	-10	-51	2020-03-29	2020-03-09	2020-05-24	2020-03-25	-15	5	-71	-11	0	1	0	0	1	0	1	1
Fayette, West Virginia, US	54019	West Virginia	2020-03-15	2020-03-24	2020-05-04	1	0	0	0	50	21.7142857142857	112.696209381547	69.59264582	Sunday	42406	-9	-50	2020-03-29	2020-03-09	2020-05-24	2020-03-25	-14	6	-70	-10	0	1	0	0	1	0	1	1
Fayette, West Virginia, US	54019	West Virginia	2020-03-16	2020-03-24	2020-05-04	1	0	0	0	25	23.4285714285714	112.696209381547	69.59264582	Monday	42406	-8	-49	2020-03-29	2020-03-09	2020-05-24	2020-03-25	-13	7	-69	-9	0	1	0	0	1	0	1	1
Fayette, West Virginia, US	54019	West Virginia	2020-03-17	2020-03-24	2020-05-04	1	0	0	0	32	25.7142857142857	112.696209381547	69.59264582	Tuesday	42406	-7	-48	2020-03-29	2020-03-09	2020-05-24	2020-03-25	-12	8	-68	-8	0	1	0	0	1	0	1	1
Fayette, West Virginia, US	54019	West Virginia	2020-03-18	2020-03-24	2020-05-04	1	0	0	0	26	27.4285714285714	112.696209381547	69.59264582	Wednesday	42406	-6	-47	2020-03-29	2020-03-09	2020-05-24	2020-03-25	-11	9	-67	-7	0	1	0	0	1	0	1	1
Fayette, West Virginia, US	54019	West Virginia	2020-03-19	2020-03-24	2020-05-04	1	0	0	0	28	29.2857142857143	112.696209381547	69.59264582	Thursday	42406	-5	-46	2020-03-29	2020-03-09	2020-05-24	2020-03-25	-10	10	-66	-6	0	1	0	0	1	0	1	1
Fayette, West Virginia, US	54019	West Virginia	2020-03-20	2020-03-24	2020-05-04	1	0	0	0	26	31.2857142857143	112.696209381547	69.59264582	Friday	42406	-4	-45	2020-03-29	2020-03-09	2020-05-24	2020-03-25	-9	11	-65	-5	0	1	0	0	1	0	1	1
Fayette, West Virginia, US	54019	West Virginia	2020-03-21	2020-03-24	2020-05-04	1	0	0	0	54	34.4285714285714	112.696209381547	69.59264582	Saturday	42406	-3	-44	2020-03-29	2020-03-09	2020-05-24	2020-03-25	-8	12	-64	-4	0	1	0	0	1	0	1	1
Fayette, West Virginia, US	54019	West Virginia	2020-03-22	2020-03-24	2020-05-04	1	0	0	0	59	35.7142857142857	112.696209381547	69.59264582	Sunday	42406	-2	-43	2020-03-29	2020-03-09	2020-05-24	2020-03-25	-7	13	-63	-3	0	1	0	0	1	0	1	1
Fayette, West Virginia, US	54019	West Virginia	2020-03-23	2020-03-24	2020-05-04	1	0	0	0	47	38.8571428571429	112.696209381547	69.59264582	Monday	42406	-1	-42	2020-03-29	2020-03-09	2020-05-24	2020-03-25	-6	14	-62	-2	0	1	0	0	1	0	1	1
Fayette, West Virginia, US	54019	West Virginia	2020-03-24	2020-03-24	2020-05-04	1	0	0	0	46	40.8571428571429	112.696209381547	69.59264582	Tuesday	42406	0	-41	2020-03-29	2020-03-09	2020-05-24	2020-03-25	-5	15	-61	-1	0	1	0	0	1	0	1	1
Fayette, West Virginia, US	54019	West Virginia	2020-03-25	2020-03-24	2020-05-04	1	1	0	0	53	44.7142857142857	112.696209381547	69.59264582	Wednesday	42406	1	-40	2020-03-29	2020-03-09	2020-05-24	2020-03-25	-4	16	-60	0	0	1	0	0	1	0	0	1
Fayette, West Virginia, US	54019	West Virginia	2020-03-26	2020-03-24	2020-05-04	1	1	0	0	37	46	112.696209381547	69.59264582	Thursday	42406	2	-39	2020-03-29	2020-03-09	2020-05-24	2020-03-25	-3	17	-59	1	0	1	0	1	1	0	0	1
Fayette, West Virginia, US	54019	West Virginia	2020-03-27	2020-03-24	2020-05-04	1	1	0	0	36	47.4285714285714	112.696209381547	69.59264582	Friday	42406	3	-38	2020-03-29	2020-03-09	2020-05-24	2020-03-25	-2	18	-58	2	0	1	0	1	1	0	0	1
Fayette, West Virginia, US	54019	West Virginia	2020-03-28	2020-03-24	2020-05-04	1	1	0	0	35	44.7142857142857	112.696209381547	69.59264582	Saturday	42406	4	-37	2020-03-29	2020-03-09	2020-05-24	2020-03-25	-1	19	-57	3	0	1	0	1	1	0	0	1
Fayette, West Virginia, US	54019	West Virginia	2020-03-29	2020-03-24	2020-05-04	1	1	0	0	56	44.2857142857143	112.696209381547	69.59264582	Sunday	42406	5	-36	2020-03-29	2020-03-09	2020-05-24	2020-03-25	0	20	-56	4	0	1	0	1	1	0	0	1
Fayette, West Virginia, US	54019	West Virginia	2020-03-30	2020-03-24	2020-05-04	1	1	0	0	37	42.8571428571429	112.696209381547	69.59264582	Monday	42406	6	-35	2020-03-29	2020-03-09	2020-05-24	2020-03-25	1	21	-55	5	1	1	0	1	1	1	0	1
Fayette, West Virginia, US	54019	West Virginia	2020-03-31	2020-03-24	2020-05-04	1	1	0	0	43	42.4285714285714	112.696209381547	69.59264582	Tuesday	42406	7	-34	2020-03-29	2020-03-09	2020-05-24	2020-03-25	2	22	-54	6	1	1	0	1	1	1	0	1
Fayette, West Virginia, US	54019	West Virginia	2020-04-01	2020-03-24	2020-05-04	1	1	0	0	43	41	112.696209381547	69.59264582	Wednesday	42406	8	-33	2020-03-29	2020-03-09	2020-05-24	2020-03-25	3	23	-53	7	1	1	0	1	1	1	0	1
Fayette, West Virginia, US	54019	West Virginia	2020-04-02	2020-03-24	2020-05-04	1	1	0	0	43	41.8571428571429	112.696209381547	69.59264582	Thursday	42406	9	-32	2020-03-29	2020-03-09	2020-05-24	2020-03-25	4	24	-52	8	1	1	0	1	1	1	0	1
Fayette, West Virginia, US	54019	West Virginia	2020-04-03	2020-03-24	2020-05-04	1	1	0	0	28	40.7142857142857	112.696209381547	69.59264582	Friday	42406	10	-31	2020-03-29	2020-03-09	2020-05-24	2020-03-25	5	25	-51	9	1	1	0	1	1	1	0	1
Fayette, West Virginia, US	54019	West Virginia	2020-04-04	2020-03-24	2020-05-04	1	1	0	0	52	43.1428571428571	112.696209381547	69.59264582	Saturday	42406	11	-30	2020-03-29	2020-03-09	2020-05-24	2020-03-25	6	26	-50	10	1	1	0	1	1	1	0	1
Fayette, West Virginia, US	54019	West Virginia	2020-04-05	2020-03-24	2020-05-04	1	1	0	0	55	43	112.696209381547	69.59264582	Sunday	42406	12	-29	2020-03-29	2020-03-09	2020-05-24	2020-03-25	7	27	-49	11	1	1	0	1	1	1	0	1
Fayette, West Virginia, US	54019	West Virginia	2020-04-06	2020-03-24	2020-05-04	1	1	0	0	42	43.7142857142857	112.696209381547	69.59264582	Monday	42406	13	-28	2020-03-29	2020-03-09	2020-05-24	2020-03-25	8	28	-48	12	1	1	0	1	1	1	0	1
Fayette, West Virginia, US	54019	West Virginia	2020-04-07	2020-03-24	2020-05-04	1	1	0.235815686459463	0.0336879552084948	40	43.2857142857143	112.696209381547	69.59264582	Tuesday	42406	14	-27	2020-03-29	2020-03-09	2020-05-24	2020-03-25	9	29	-47	13	1	1	0	1	1	1	0	1
Fayette, West Virginia, US	54019	West Virginia	2020-04-08	2020-03-24	2020-05-04	1	1	0.235815686459463	0.0673759104169895	50	44.2857142857143	112.696209381547	69.59264582	Wednesday	42406	15	-26	2020-03-29	2020-03-09	2020-05-24	2020-03-25	10	30	-46	14	1	1	0	1	1	1	0	1
Fayette, West Virginia, US	54019	West Virginia	2020-04-09	2020-03-24	2020-05-04	1	1	0.235815686459463	0.101063865625484	35	43.1428571428571	112.696209381547	69.59264582	Thursday	42406	16	-25	2020-03-29	2020-03-09	2020-05-24	2020-03-25	11	31	-45	15	1	1	0	1	1	1	0	1
Fayette, West Virginia, US	54019	West Virginia	2020-04-10	2020-03-24	2020-05-04	1	1	0.70744705937839	0.202127731250969	39	44.7142857142857	112.696209381547	69.59264582	Friday	42406	17	-24	2020-03-29	2020-03-09	2020-05-24	2020-03-25	12	32	-44	16	1	1	0	1	1	1	0	1
Fayette, West Virginia, US	54019	West Virginia	2020-04-11	2020-03-24	2020-05-04	1	1	0.471631372918927	0.269503641667958	49	44.2857142857143	112.696209381547	69.59264582	Saturday	42406	18	-23	2020-03-29	2020-03-09	2020-05-24	2020-03-25	13	33	-43	17	1	1	0	1	1	1	0	1
Fayette, West Virginia, US	54019	West Virginia	2020-04-12	2020-03-24	2020-05-04	1	1	0.471631372918927	0.336879552084948	65	45.7142857142857	112.696209381547	69.59264582	Sunday	42406	19	-22	2020-03-29	2020-03-09	2020-05-24	2020-03-25	14	34	-42	18	1	1	0	1	1	1	0	1
Fayette, West Virginia, US	54019	West Virginia	2020-04-13	2020-03-24	2020-05-04	1	1	0.471631372918927	0.404255462501937	36	44.8571428571429	112.696209381547	69.59264582	Monday	42406	20	-21	2020-03-29	2020-03-09	2020-05-24	2020-03-25	15	35	-41	19	1	1	0	1	1	1	0	1
Fayette, West Virginia, US	54019	West Virginia	2020-04-14	2020-03-24	2020-05-04	1	1	0.471631372918927	0.437943417710432	39	44.7142857142857	112.696209381547	69.59264582	Tuesday	42406	21	-20	2020-03-29	2020-03-09	2020-05-24	2020-03-25	16	36	-40	20	1	1	0	1	1	1	0	1
Fayette, West Virginia, US	54019	West Virginia	2020-04-15	2020-03-24	2020-05-04	1	1	0.471631372918927	0.471631372918927	39	43.1428571428571	112.696209381547	69.59264582	Wednesday	42406	22	-19	2020-03-29	2020-03-09	2020-05-24	2020-03-25	17	37	-39	21	1	1	0	1	1	1	0	1
Fayette, West Virginia, US	54019	West Virginia	2020-04-16	2020-03-24	2020-05-04	1	1	0.471631372918927	0.505319328127421	31	42.5714285714286	112.696209381547	69.59264582	Thursday	42406	23	-18	2020-03-29	2020-03-09	2020-05-24	2020-03-25	18	38	-38	22	1	1	0	1	1	1	0	1
Fayette, West Virginia, US	54019	West Virginia	2020-04-17	2020-03-24	2020-05-04	1	1	0.943262745837853	0.539007283335916	33	41.7142857142857	112.696209381547	69.59264582	Friday	42406	24	-17	2020-03-29	2020-03-09	2020-05-24	2020-03-25	19	39	-37	23	1	1	0	1	1	1	0	1
Fayette, West Virginia, US	54019	West Virginia	2020-04-18	2020-03-24	2020-05-04	1	1	0.943262745837853	0.606383193752906	51	42	112.696209381547	69.59264582	Saturday	42406	25	-16	2020-03-29	2020-03-09	2020-05-24	2020-03-25	20	40	-36	24	1	1	0	1	1	1	0	1
Fayette, West Virginia, US	54019	West Virginia	2020-04-19	2020-03-24	2020-05-04	1	1	1.17907843229732	0.70744705937839	52	40.1428571428571	112.696209381547	69.59264582	Sunday	42406	26	-15	2020-03-29	2020-03-09	2020-05-24	2020-03-25	21	41	-35	25	1	1	0	1	1	1	0	1
Fayette, West Virginia, US	54019	West Virginia	2020-04-20	2020-03-24	2020-05-04	1	1	1.17907843229732	0.808510925003874	31	39.4285714285714	112.696209381547	69.59264582	Monday	42406	27	-14	2020-03-29	2020-03-09	2020-05-24	2020-03-25	22	42	-34	26	1	1	0	1	1	1	0	1
Fayette, West Virginia, US	54019	West Virginia	2020-04-21	2020-03-24	2020-05-04	1	1	1.17907843229732	0.909574790629358	35	38.8571428571429	112.696209381547	69.59264582	Tuesday	42406	28	-13	2020-03-29	2020-03-09	2020-05-24	2020-03-25	23	43	-33	27	1	1	0	1	1	1	0	1
Fayette, West Virginia, US	54019	West Virginia	2020-04-22	2020-03-24	2020-05-04	1	1	1.17907843229732	1.01063865625484	30	37.5714285714286	112.696209381547	69.59264582	Wednesday	42406	29	-12	2020-03-29	2020-03-09	2020-05-24	2020-03-25	24	44	-32	28	1	1	0	1	1	1	0	1
Fayette, West Virginia, US	54019	West Virginia	2020-04-23	2020-03-24	2020-05-04	1	1	1.88652549167571	1.21276638750581	40	38.8571428571429	112.696209381547	69.59264582	Thursday	42406	30	-11	2020-03-29	2020-03-09	2020-05-24	2020-03-25	25	45	-31	29	1	1	0	1	1	1	0	1
Fayette, West Virginia, US	54019	West Virginia	2020-04-24	2020-03-24	2020-05-04	1	1	2.12234117813517	1.38120616354828	29	38.2857142857143	112.696209381547	69.59264582	Friday	42406	31	-10	2020-03-29	2020-03-09	2020-05-24	2020-03-25	26	46	-30	30	1	1	0	1	1	1	0	1
Fayette, West Virginia, US	54019	West Virginia	2020-04-25	2020-03-24	2020-05-04	1	1	2.12234117813517	1.54964593959076	41	36.8571428571429	112.696209381547	69.59264582	Saturday	42406	32	-9	2020-03-29	2020-03-09	2020-05-24	2020-03-25	27	47	-29	31	1	1	0	1	1	1	0	1
Fayette, West Virginia, US	54019	West Virginia	2020-04-26	2020-03-24	2020-05-04	1	1	2.12234117813517	1.68439776042474	51	36.7142857142857	112.696209381547	69.59264582	Sunday	42406	33	-8	2020-03-29	2020-03-09	2020-05-24	2020-03-25	28	48	-28	32	1	1	0	1	1	1	0	1
Fayette, West Virginia, US	54019	West Virginia	2020-04-27	2020-03-24	2020-05-04	1	1	2.35815686459463	1.85283753646721	31	36.7142857142857	112.696209381547	69.59264582	Monday	42406	34	-7	2020-03-29	2020-03-09	2020-05-24	2020-03-25	29	49	-27	33	1	1	0	1	1	1	0	1
Fayette, West Virginia, US	54019	West Virginia	2020-04-28	2020-03-24	2020-05-04	1	1	2.82978823751356	2.08865322292667	38	37.1428571428571	112.696209381547	69.59264582	Tuesday	42406	35	-6	2020-03-29	2020-03-09	2020-05-24	2020-03-25	30	50	-26	34	1	1	0	1	1	1	0	1
Fayette, West Virginia, US	54019	West Virginia	2020-04-29	2020-03-24	2020-05-04	1	1	2.82978823751356	2.32446890938614	31	37.2857142857143	112.696209381547	69.59264582	Wednesday	42406	36	-5	2020-03-29	2020-03-09	2020-05-24	2020-03-25	31	51	-25	35	1	1	0	1	1	1	0	1
Fayette, West Virginia, US	54019	West Virginia	2020-04-30	2020-03-24	2020-05-04	1	1	3.06560392397302	2.49290868542861	24	35	112.696209381547	69.59264582	Thursday	42406	37	-4	2020-03-29	2020-03-09	2020-05-24	2020-03-25	32	52	-24	36	1	1	0	1	1	1	0	1
Fayette, West Virginia, US	54019	West Virginia	2020-05-01	2020-03-24	2020-05-04	1	1	3.30141961043249	2.66134846147109	24	34.2857142857143	112.696209381547	69.59264582	Friday	42406	38	-3	2020-03-29	2020-03-09	2020-05-24	2020-03-25	33	53	-23	37	1	1	0	1	1	1	0	1
Fayette, West Virginia, US	54019	West Virginia	2020-05-02	2020-03-24	2020-05-04	1	1	3.30141961043249	2.82978823751356	28	32.4285714285714	112.696209381547	69.59264582	Saturday	42406	39	-2	2020-03-29	2020-03-09	2020-05-24	2020-03-25	34	54	-22	38	1	1	0	1	1	1	0	1
Fayette, West Virginia, US	54019	West Virginia	2020-05-03	2020-03-24	2020-05-04	1	1	3.53723529689195	3.03191596876453	45	31.5714285714286	112.696209381547	69.59264582	Sunday	42406	40	-1	2020-03-29	2020-03-09	2020-05-24	2020-03-25	35	55	-21	39	1	1	0	1	1	1	0	1
Fayette, West Virginia, US	54019	West Virginia	2020-05-04	2020-03-24	2020-05-04	0	1	3.77305098335141	3.2340437000155	26	30.8571428571429	112.696209381547	69.59264582	Monday	42406	41	0	2020-03-29	2020-03-09	2020-05-24	2020-03-25	36	56	-20	40	1	1	0	1	1	1	0	1
Fayette, West Virginia, US	54019	West Virginia	2020-05-05	2020-03-24	2020-05-04	0	1	4.71631372918927	3.50354734168345	33	30.1428571428571	112.696209381547	69.59264582	Tuesday	42406	42	1	2020-03-29	2020-03-09	2020-05-24	2020-03-25	37	57	-19	41	1	1	0	1	1	1	0	1
Fayette, West Virginia, US	54019	West Virginia	2020-05-06	2020-03-24	2020-05-04	0	1	4.71631372918927	3.77305098335141	31	30.1428571428571	112.696209381547	69.59264582	Wednesday	42406	43	2	2020-03-29	2020-03-09	2020-05-24	2020-03-25	38	58	-18	42	1	1	0	1	1	1	0	1
Fayette, West Virginia, US	54019	West Virginia	2020-05-07	2020-03-24	2020-05-04	0	1	6.60283922086497	4.27837031147883	26	30.4285714285714	112.696209381547	69.59264582	Thursday	42406	44	3	2020-03-29	2020-03-09	2020-05-24	2020-03-25	39	59	-17	43	1	1	0	1	1	1	0	1
Fayette, West Virginia, US	54019	West Virginia	2020-05-08	2020-03-24	2020-05-04	0	1	7.0744705937839	4.81737759481475	24	30.4285714285714	112.696209381547	69.59264582	Friday	42406	45	4	2020-03-29	2020-03-09	2020-05-24	2020-03-25	40	60	-16	44	1	1	0	1	1	1	0	1
Fayette, West Virginia, US	54019	West Virginia	2020-05-09	2020-03-24	2020-05-04	0	1	7.0744705937839	5.35638487815067	31	30.8571428571429	112.696209381547	69.59264582	Saturday	42406	46	5	2020-03-29	2020-03-09	2020-05-24	2020-03-25	41	61	-15	45	1	1	0	1	1	1	0	1
Fayette, West Virginia, US	54019	West Virginia	2020-05-10	2020-03-24	2020-05-04	0	1	8.25354902608121	6.03014398232056	37	29.7142857142857	112.696209381547	69.59264582	Sunday	42406	47	6	2020-03-29	2020-03-09	2020-05-24	2020-03-25	42	62	-14	46	1	1	0	1	1	1	0	1
Fayette, West Virginia, US	54019	West Virginia	2020-05-11	2020-03-24	2020-05-04	0	1	8.25354902608121	6.67021513128196	27	29.8571428571429	112.696209381547	69.59264582	Monday	42406	48	7	2020-03-29	2020-03-09	2020-05-24	2020-03-25	43	63	-13	47	1	1	0	1	1	1	0	1
Fayette, West Virginia, US	54019	West Virginia	2020-05-12	2020-03-24	2020-05-04	0	1	8.01773333962175	7.14184650420089	19	27.8571428571429	112.696209381547	69.59264582	Tuesday	42406	49	8	2020-03-29	2020-03-09	2020-05-24	2020-03-25	44	64	-12	48	1	1	0	1	1	1	0	1
Fayette, West Virginia, US	54019	West Virginia	2020-05-13	2020-03-24	2020-05-04	0	1	8.01773333962175	7.61347787711981	23	26.7142857142857	112.696209381547	69.59264582	Wednesday	42406	50	9	2020-03-29	2020-03-09	2020-05-24	2020-03-25	45	65	-11	49	1	1	0	1	1	1	0	1
Fayette, West Virginia, US	54019	West Virginia	2020-05-14	2020-03-24	2020-05-04	0	1	8.48936471254068	7.88298151878777	24	26.4285714285714	112.696209381547	69.59264582	Thursday	42406	51	10	2020-03-29	2020-03-09	2020-05-24	2020-03-25	46	66	-10	50	1	1	0	1	1	1	0	1
Fayette, West Virginia, US	54019	West Virginia	2020-05-15	2020-03-24	2020-05-04	0	1	8.96099608545961	8.15248516045573	17	25.4285714285714	112.696209381547	69.59264582	Friday	42406	52	11	2020-03-29	2020-03-09	2020-05-24	2020-03-25	47	67	-9	51	1	1	0	1	1	1	0	1
Fayette, West Virginia, US	54019	West Virginia	2020-05-16	2020-03-24	2020-05-04	0	1	8.96099608545961	8.42198880212369	28	25	112.696209381547	69.59264582	Saturday	42406	53	12	2020-03-29	2020-03-09	2020-05-24	2020-03-25	48	68	-8	52	1	1	0	1	1	1	0	1
Fayette, West Virginia, US	54019	West Virginia	2020-05-17	2020-03-24	2020-05-04	0	1	8.96099608545961	8.52305266774917	40	25.4285714285714	112.696209381547	69.59264582	Sunday	42406	54	13	2020-03-29	2020-03-09	2020-05-24	2020-03-25	49	69	-7	53	1	1	0	1	1	1	0	1
Fayette, West Virginia, US	54019	West Virginia	2020-05-18	2020-03-24	2020-05-04	0	1	8.96099608545961	8.62411653337466	17	24	112.696209381547	69.59264582	Monday	42406	55	14	2020-03-29	2020-03-09	2020-05-24	2020-03-25	50	70	-6	54	1	1	0	1	1	1	0	1
Fayette, West Virginia, US	54019	West Virginia	2020-05-19	2020-03-24	2020-05-04	0	1	8.96099608545961	8.75886835420864	28	25.2857142857143	112.696209381547	69.59264582	Tuesday	42406	56	15	2020-03-29	2020-03-09	2020-05-24	2020-03-25	51	71	-5	55	1	1	0	1	1	1	0	1
Fayette, West Virginia, US	54019	West Virginia	2020-05-20	2020-03-24	2020-05-04	0	1	9.19681177191907	8.92730813025111	21	25	112.696209381547	69.59264582	Wednesday	42406	57	16	2020-03-29	2020-03-09	2020-05-24	2020-03-25	52	72	-4	56	1	1	0	1	1	1	0	1
Fayette, West Virginia, US	54019	West Virginia	2020-05-21	2020-03-24	2020-05-04	0	1	9.19681177191907	9.0283719958766	24	25	112.696209381547	69.59264582	Thursday	42406	58	17	2020-03-29	2020-03-09	2020-05-24	2020-03-25	53	73	-3	57	1	1	0	1	1	1	0	1
Fayette, West Virginia, US	54019	West Virginia	2020-05-22	2020-03-24	2020-05-04	0	1	9.90425883129746	9.16312381671057	16	24.8571428571429	112.696209381547	69.59264582	Friday	42406	59	18	2020-03-29	2020-03-09	2020-05-24	2020-03-25	54	74	-2	58	1	1	0	1	1	1	0	1
Fayette, West Virginia, US	54019	West Virginia	2020-05-23	2020-03-24	2020-05-04	0	1	9.90425883129746	9.29787563754455	22	24	112.696209381547	69.59264582	Saturday	42406	60	19	2020-03-29	2020-03-09	2020-05-24	2020-03-25	55	75	-1	59	1	1	0	1	1	1	0	1
Fayette, West Virginia, US	54019	West Virginia	2020-05-24	2020-03-24	2020-05-04	0	1	10.8475215771353	9.56737927921251	39	23.8571428571429	112.696209381547	69.59264582	Sunday	42406	61	20	2020-03-29	2020-03-09	2020-05-24	2020-03-25	56	76	0	60	1	1	0	1	0	1	0	1
Fayette, West Virginia, US	54019	West Virginia	2020-05-25	2020-03-24	2020-05-04	0	1	10.6117058906758	9.80319496567197	27	25.2857142857143	112.696209381547	69.59264582	Monday	42406	62	21	2020-03-29	2020-03-09	2020-05-24	2020-03-25	57	77	1	61	1	1	1	1	0	1	0	1
Fayette, West Virginia, US	54019	West Virginia	2020-05-26	2020-03-24	2020-05-04	0	1	10.6117058906758	10.0390106521314	16	23.5714285714286	112.696209381547	69.59264582	Tuesday	42406	63	22	2020-03-29	2020-03-09	2020-05-24	2020-03-25	58	78	2	62	1	1	1	1	0	1	0	1
Fayette, West Virginia, US	54019	West Virginia	2020-05-27	2020-03-24	2020-05-04	0	1	11.0833372635948	10.3085142937994	16	22.8571428571429	112.696209381547	69.59264582	Wednesday	42406	64	23	2020-03-29	2020-03-09	2020-05-24	2020-03-25	59	79	3	63	1	1	1	1	0	1	0	1
Fayette, West Virginia, US	54019	West Virginia	2020-05-28	2020-03-24	2020-05-04	0	1	10.8475215771353	10.5443299802589	16	21.7142857142857	112.696209381547	69.59264582	Thursday	42406	65	24	2020-03-29	2020-03-09	2020-05-24	2020-03-25	60	80	4	64	1	1	1	1	0	1	0	1
Fayette, West Virginia, US	54019	West Virginia	2020-05-29	2020-03-24	2020-05-04	0	1	10.8475215771353	10.6790818010928	18	22	112.696209381547	69.59264582	Friday	42406	66	25	2020-03-29	2020-03-09	2020-05-24	2020-03-25	61	81	5	65	1	1	1	1	0	1	0	1
Fayette, West Virginia, US	54019	West Virginia	2020-05-30	2020-03-24	2020-05-04	0	1	10.8475215771353	10.8138336219268	28	22.8571428571429	112.696209381547	69.59264582	Saturday	42406	67	26	2020-03-29	2020-03-09	2020-05-24	2020-03-25	62	82	6	66	1	1	1	1	0	1	0	1
Fayette, West Virginia, US	54019	West Virginia	2020-05-31	2020-03-24	2020-05-04	0	1	11.3191529500542	10.8812095323438	32	21.8571428571429	112.696209381547	69.59264582	Sunday	42406	68	27	2020-03-29	2020-03-09	2020-05-24	2020-03-25	63	83	7	67	1	1	1	1	0	1	0	1
Fayette, West Virginia, US	54019	West Virginia	2020-06-01	2020-03-24	2020-05-04	0	1	11.7907843229732	11.0496493083863	13	19.8571428571429	112.696209381547	69.59264582	Monday	42406	69	28	2020-03-29	2020-03-09	2020-05-24	2020-03-25	64	84	8	68	1	1	1	1	0	1	0	1
Fayette, West Virginia, US	54019	West Virginia	2020-06-02	2020-03-24	2020-05-04	0	1	11.7907843229732	11.2180890844288	18	20.1428571428571	112.696209381547	69.59264582	Tuesday	42406	70	29	2020-03-29	2020-03-09	2020-05-24	2020-03-25	65	85	9	69	1	1	1	1	0	1	0	1
Fayette, West Virginia, US	54019	West Virginia	2020-06-03	2020-03-24	2020-05-04	0	1	12.2624156958921	11.3865288604712	16	20.1428571428571	112.696209381547	69.59264582	Wednesday	42406	71	30	2020-03-29	2020-03-09	2020-05-24	2020-03-25	66	86	10	70	1	1	1	1	0	1	0	1
Fayette, West Virginia, US	54019	West Virginia	2020-06-04	2020-03-24	2020-05-04	0	1	12.2624156958921	11.5886565917222	17	20.2857142857143	112.696209381547	69.59264582	Thursday	42406	72	31	2020-03-29	2020-03-09	2020-05-24	2020-03-25	67	87	11	71	1	1	1	1	0	1	0	1
Fayette, West Virginia, US	54019	West Virginia	2020-06-05	2020-03-24	2020-05-04	0	1	12.734047068811	11.8581602333902	17	20.1428571428571	112.696209381547	69.59264582	Friday	42406	73	32	2020-03-29	2020-03-09	2020-05-24	2020-03-25	68	88	12	72	1	1	1	1	0	1	0	1
Fayette, West Virginia, US	54019	West Virginia	2020-06-06	2020-03-24	2020-05-04	0	1	12.734047068811	12.1276638750581	22	19.2857142857143	112.696209381547	69.59264582	Saturday	42406	74	33	2020-03-29	2020-03-09	2020-05-24	2020-03-25	69	89	13	73	1	1	1	1	0	1	0	1
Fayette, West Virginia, US	54019	West Virginia	2020-06-07	2020-03-24	2020-05-04	0	1	12.734047068811	12.3297916063091	24	18.1428571428571	112.696209381547	69.59264582	Sunday	42406	75	34	2020-03-29	2020-03-09	2020-05-24	2020-03-25	70	90	14	74	1	1	1	1	0	1	0	1
Fayette, West Virginia, US	54019	West Virginia	2020-06-08	2020-03-24	2020-05-04	0	1	12.734047068811	12.4645434271431	14	18.2857142857143	112.696209381547	69.59264582	Monday	42406	76	35	2020-03-29	2020-03-09	2020-05-24	2020-03-25	71	91	15	75	1	1	1	1	0	1	0	1
Fayette, West Virginia, US	54019	West Virginia	2020-06-09	2020-03-24	2020-05-04	0	1	12.734047068811	12.599295247977	14	17.7142857142857	112.696209381547	69.59264582	Tuesday	42406	77	36	2020-03-29	2020-03-09	2020-05-24	2020-03-25	72	92	16	76	1	1	1	1	0	1	0	1
Fayette, West Virginia, US	54019	West Virginia	2020-06-10	2020-03-24	2020-05-04	0	1	12.734047068811	12.666671158394	14	17.4285714285714	112.696209381547	69.59264582	Wednesday	42406	78	37	2020-03-29	2020-03-09	2020-05-24	2020-03-25	73	93	17	77	1	1	1	1	0	1	0	1
Fayette, West Virginia, US	54019	West Virginia	2020-06-11	2020-03-24	2020-05-04	0	1	12.734047068811	12.734047068811	14	17	112.696209381547	69.59264582	Thursday	42406	79	38	2020-03-29	2020-03-09	2020-05-24	2020-03-25	74	94	18	78	1	1	1	1	0	1	0	1
Fayette, West Virginia, US	54019	West Virginia	2020-06-12	2020-03-24	2020-05-04	0	1	12.734047068811	12.734047068811	15	16.7142857142857	112.696209381547	69.59264582	Friday	42406	80	39	2020-03-29	2020-03-09	2020-05-24	2020-03-25	75	95	19	79	1	1	1	1	0	1	0	1
Fayette, West Virginia, US	54019	West Virginia	2020-06-13	2020-03-24	2020-05-04	0	1	12.734047068811	12.734047068811	20	16.4285714285714	112.696209381547	69.59264582	Saturday	42406	81	40	2020-03-29	2020-03-09	2020-05-24	2020-03-25	76	96	20	80	1	1	1	1	0	1	0	1
Fayette, West Virginia, US	54019	West Virginia	2020-06-14	2020-03-24	2020-05-04	0	1	12.734047068811	12.734047068811	29	17.1428571428571	112.696209381547	69.59264582	Sunday	42406	82	41	2020-03-29	2020-03-09	2020-05-24	2020-03-25	77	97	21	81	1	1	1	1	0	1	0	1
Fayette, West Virginia, US	54019	West Virginia	2020-06-15	2020-03-24	2020-05-04	0	1	12.734047068811	12.734047068811	23	18.4285714285714	112.696209381547	69.59264582	Monday	42406	83	42	2020-03-29	2020-03-09	2020-05-24	2020-03-25	78	98	22	82	1	1	1	1	0	1	0	1
Fayette, West Virginia, US	54019	West Virginia	2020-06-16	2020-03-24	2020-05-04	0	1	12.734047068811	12.734047068811	22	19.5714285714286	112.696209381547	69.59264582	Tuesday	42406	84	43	2020-03-29	2020-03-09	2020-05-24	2020-03-25	79	99	23	83	1	1	1	1	0	1	0	1
Fayette, West Virginia, US	54019	West Virginia	2020-06-17	2020-03-24	2020-05-04	0	1	12.734047068811	12.734047068811	21	20.5714285714286	112.696209381547	69.59264582	Wednesday	42406	85	44	2020-03-29	2020-03-09	2020-05-24	2020-03-25	80	100	24	84	1	1	1	1	0	1	0	1
Fayette, West Virginia, US	54019	West Virginia	2020-06-18	2020-03-24	2020-05-04	0	1	13.2056784417299	12.801422979228	19	21.2857142857143	112.696209381547	69.59264582	Thursday	42406	86	45	2020-03-29	2020-03-09	2020-05-24	2020-03-25	81	101	25	85	1	1	1	1	0	1	0	1
Fayette, West Virginia, US	54019	West Virginia	2020-06-19	2020-03-24	2020-05-04	0	1	13.2056784417299	12.868798889645	16	21.4285714285714	112.696209381547	69.59264582	Friday	42406	87	46	2020-03-29	2020-03-09	2020-05-24	2020-03-25	82	102	26	86	1	1	1	1	0	1	0	1
Fayette, West Virginia, US	54019	West Virginia	2020-06-20	2020-03-24	2020-05-04	0	1	13.4414941281894	12.9698627552705	19	21.2857142857143	112.696209381547	69.59264582	Saturday	42406	88	47	2020-03-29	2020-03-09	2020-05-24	2020-03-25	83	103	27	87	1	1	1	1	0	1	0	1
Fayette, West Virginia, US	54019	West Virginia	2020-06-21	2020-03-24	2020-05-04	0	1	13.6773098146489	13.1046145761045	20	20	112.696209381547	69.59264582	Sunday	42406	89	48	2020-03-29	2020-03-09	2020-05-24	2020-03-25	84	104	28	88	1	1	1	1	0	1	0	1
Fayette, West Virginia, US	54019	West Virginia	2020-06-22	2020-03-24	2020-05-04	0	1	13.6773098146489	13.2393663969384	20	19.5714285714286	112.696209381547	69.59264582	Monday	42406	90	49	2020-03-29	2020-03-09	2020-05-24	2020-03-25	85	105	29	89	1	1	1	1	0	1	0	1
Fayette, West Virginia, US	54019	West Virginia	2020-06-23	2020-03-24	2020-05-04	0	1	13.9131255011083	13.4078061729809	20	19.2857142857143	112.696209381547	69.59264582	Tuesday	42406	91	50	2020-03-29	2020-03-09	2020-05-24	2020-03-25	86	106	30	90	1	1	1	1	0	1	0	1
Fayette, West Virginia, US	54019	West Virginia	2020-06-24	2020-03-24	2020-05-04	0	1	14.6205725604867	13.6773098146489	19	19	112.696209381547	69.59264582	Wednesday	42406	92	51	2020-03-29	2020-03-09	2020-05-24	2020-03-25	87	107	31	91	1	1	1	1	0	1	0	1
Fayette, West Virginia, US	54019	West Virginia	2020-06-25	2020-03-24	2020-05-04	0	1	15.0922039334057	13.9468134563168	18	18.8571428571429	112.696209381547	69.59264582	Thursday	42406	93	52	2020-03-29	2020-03-09	2020-05-24	2020-03-25	88	108	32	92	1	1	1	1	0	1	0	1
Fayette, West Virginia, US	54019	West Virginia	2020-06-26	2020-03-24	2020-05-04	0	1	14.6205725604867	14.1489411875678	16	18.8571428571429	112.696209381547	69.59264582	Friday	42406	94	53	2020-03-29	2020-03-09	2020-05-24	2020-03-25	89	109	33	93	1	1	1	1	0	1	0	1
Fayette, West Virginia, US	54019	West Virginia	2020-06-27	2020-03-24	2020-05-04	0	1	15.0922039334057	14.3847568740273	23	19.4285714285714	112.696209381547	69.59264582	Saturday	42406	95	54	2020-03-29	2020-03-09	2020-05-24	2020-03-25	90	110	34	94	1	1	1	1	0	1	0	1
Fayette, West Virginia, US	54019	West Virginia	2020-06-28	2020-03-24	2020-05-04	0	1	15.799650992784	14.6879484709037	33	21.2857142857143	112.696209381547	69.59264582	Sunday	42406	96	55	2020-03-29	2020-03-09	2020-05-24	2020-03-25	91	111	35	95	1	1	1	1	0	1	0	1
Fayette, West Virginia, US	54019	West Virginia	2020-06-29	2020-03-24	2020-05-04	0	1	15.5638353063246	14.9574521125717	29	22.5714285714286	112.696209381547	69.59264582	Monday	42406	97	56	2020-03-29	2020-03-09	2020-05-24	2020-03-25	92	112	36	96	1	1	1	1	0	1	0	1
Fayette, West Virginia, US	54019	West Virginia	2020-06-30	2020-03-24	2020-05-04	0	1	15.5638353063246	15.1932677990311	22	22.8571428571429	112.696209381547	69.59264582	Tuesday	42406	98	57	2020-03-29	2020-03-09	2020-05-24	2020-03-25	93	113	37	97	1	1	1	1	0	1	0	1
Fayette, West Virginia, US	54019	West Virginia	2020-07-01	2020-03-24	2020-05-04	0	1	15.5638353063246	15.3280196198651	16	22.4285714285714	112.696209381547	69.59264582	Wednesday	42406	99	58	2020-03-29	2020-03-09	2020-05-24	2020-03-25	94	114	38	98	1	1	1	1	0	1	0	1
Fayette, West Virginia, US	54019	West Virginia	2020-07-02	2020-03-24	2020-05-04	0	1	15.799650992784	15.4290834854906	14	21.8571428571429	112.696209381547	69.59264582	Thursday	42406	100	59	2020-03-29	2020-03-09	2020-05-24	2020-03-25	95	115	39	99	1	1	1	1	0	1	0	1
Fayette, West Virginia, US	54019	West Virginia	2020-07-03	2020-03-24	2020-05-04	0	1	15.799650992784	15.5975232615331	17	22	112.696209381547	69.59264582	Friday	42406	101	60	2020-03-29	2020-03-09	2020-05-24	2020-03-25	96	116	40	100	1	1	1	1	0	1	0	1
Fayette, West Virginia, US	54019	West Virginia	2020-07-04	2020-03-24	2020-05-04	0	1	15.799650992784	15.6985871271586	19	21.4285714285714	112.696209381547	69.59264582	Saturday	42406	102	61	2020-03-29	2020-03-09	2020-05-24	2020-03-25	97	117	41	101	1	1	1	1	0	1	0	1
Fayette, West Virginia, US	54019	West Virginia	2020-07-05	2020-03-24	2020-05-04	0	1	16.0354666792435	15.732275082367	26	20.4285714285714	112.696209381547	69.59264582	Sunday	42406	103	62	2020-03-29	2020-03-09	2020-05-24	2020-03-25	98	118	42	102	1	1	1	1	0	1	0	1
Fentress, Tennessee, US	47049	Tennessee	2020-03-01	2020-04-02	2020-05-01	1	0	0	13.5088700386064	28	20.2857142857143	123.016856216948	36.01798642	Sunday	18523	-32	-61	2020-04-07	2020-03-18	2020-05-21	2020-03-22	-37	-17	-81	-21	0	0	0	0	1	0	1	0
Fentress, Tennessee, US	47049	Tennessee	2020-03-02	2020-04-02	2020-05-01	1	0	0	11.2854649948457	11	18.7142857142857	123.016856216948	36.01798642	Monday	18523	-31	-60	2020-04-07	2020-03-18	2020-05-21	2020-03-22	-36	-16	-80	-20	0	0	0	0	1	0	1	0
Fentress, Tennessee, US	47049	Tennessee	2020-03-03	2020-04-02	2020-05-01	1	0	0	9.06205995108509	25	20	123.016856216948	36.01798642	Tuesday	18523	-30	-59	2020-04-07	2020-03-18	2020-05-21	2020-03-22	-35	-15	-79	-19	0	0	0	0	1	0	1	0
Fentress, Tennessee, US	47049	Tennessee	2020-03-04	2020-04-02	2020-05-01	1	0	0	6.80496695211594	11	19.5714285714286	123.016856216948	36.01798642	Wednesday	18523	-29	-58	2020-04-07	2020-03-18	2020-05-21	2020-03-22	-34	-14	-78	-18	0	0	0	0	1	0	1	0
Fentress, Tennessee, US	47049	Tennessee	2020-03-05	2020-04-02	2020-05-01	1	0	0	4.54787395314679	10	18.5714285714286	123.016856216948	36.01798642	Thursday	18523	-28	-57	2020-04-07	2020-03-18	2020-05-21	2020-03-22	-33	-13	-77	-17	0	0	0	0	1	0	1	0
Fentress, Tennessee, US	47049	Tennessee	2020-03-06	2020-04-02	2020-05-01	1	0	0	2.29078095417764	9	17.1428571428571	123.016856216948	36.01798642	Friday	18523	-27	-56	2020-04-07	2020-03-18	2020-05-21	2020-03-22	-32	-12	-76	-16	0	0	0	0	1	0	1	0
Fentress, Tennessee, US	47049	Tennessee	2020-03-07	2020-04-02	2020-05-01	1	0	0	0	14	15.4285714285714	123.016856216948	36.01798642	Saturday	18523	-26	-55	2020-04-07	2020-03-18	2020-05-21	2020-03-22	-31	-11	-75	-15	0	0	0	0	1	0	1	0
Fentress, Tennessee, US	47049	Tennessee	2020-03-08	2020-04-02	2020-05-01	1	0	0	0	21	14.4285714285714	123.016856216948	36.01798642	Sunday	18523	-25	-54	2020-04-07	2020-03-18	2020-05-21	2020-03-22	-30	-10	-74	-14	0	0	0	0	1	0	1	0
Fentress, Tennessee, US	47049	Tennessee	2020-03-09	2020-04-02	2020-05-01	1	0	0	0	10	14.2857142857143	123.016856216948	36.01798642	Monday	18523	-24	-53	2020-04-07	2020-03-18	2020-05-21	2020-03-22	-29	-9	-73	-13	0	0	0	0	1	0	1	0
Fentress, Tennessee, US	47049	Tennessee	2020-03-10	2020-04-02	2020-05-01	1	0	0	0	12	12.4285714285714	123.016856216948	36.01798642	Tuesday	18523	-23	-52	2020-04-07	2020-03-18	2020-05-21	2020-03-22	-28	-8	-72	-12	0	0	0	0	1	0	1	0
Fentress, Tennessee, US	47049	Tennessee	2020-03-11	2020-04-02	2020-05-01	1	0	0	0	8	12	123.016856216948	36.01798642	Wednesday	18523	-22	-51	2020-04-07	2020-03-18	2020-05-21	2020-03-22	-27	-7	-71	-11	0	0	0	0	1	0	1	0
Fentress, Tennessee, US	47049	Tennessee	2020-03-12	2020-04-02	2020-05-01	1	0	0	0	10	12	123.016856216948	36.01798642	Thursday	18523	-21	-50	2020-04-07	2020-03-18	2020-05-21	2020-03-22	-26	-6	-70	-10	0	0	0	0	1	0	1	0
Fentress, Tennessee, US	47049	Tennessee	2020-03-13	2020-04-02	2020-05-01	1	0	0	0	11	12.2857142857143	123.016856216948	36.01798642	Friday	18523	-20	-49	2020-04-07	2020-03-18	2020-05-21	2020-03-22	-25	-5	-69	-9	0	0	0	0	1	0	1	0
Fentress, Tennessee, US	47049	Tennessee	2020-03-14	2020-04-02	2020-05-01	1	0	0	0	17	12.7142857142857	123.016856216948	36.01798642	Saturday	18523	-19	-48	2020-04-07	2020-03-18	2020-05-21	2020-03-22	-24	-4	-68	-8	0	0	0	0	1	0	1	0
Fentress, Tennessee, US	47049	Tennessee	2020-03-15	2020-04-02	2020-05-01	1	0	0	0	40	15.4285714285714	123.016856216948	36.01798642	Sunday	18523	-18	-47	2020-04-07	2020-03-18	2020-05-21	2020-03-22	-23	-3	-67	-7	0	0	0	0	1	0	1	0
Fentress, Tennessee, US	47049	Tennessee	2020-03-16	2020-04-02	2020-05-01	1	0	0	0	22	17.1428571428571	123.016856216948	36.01798642	Monday	18523	-17	-46	2020-04-07	2020-03-18	2020-05-21	2020-03-22	-22	-2	-66	-6	0	0	0	0	1	0	1	0
Fentress, Tennessee, US	47049	Tennessee	2020-03-17	2020-04-02	2020-05-01	1	0	0	0	20	18.2857142857143	123.016856216948	36.01798642	Tuesday	18523	-16	-45	2020-04-07	2020-03-18	2020-05-21	2020-03-22	-21	-1	-65	-5	0	0	0	0	1	0	1	0
Fentress, Tennessee, US	47049	Tennessee	2020-03-18	2020-04-02	2020-05-01	1	0	0	0	23	20.4285714285714	123.016856216948	36.01798642	Wednesday	18523	-15	-44	2020-04-07	2020-03-18	2020-05-21	2020-03-22	-20	0	-64	-4	0	0	0	0	1	0	1	0
Fentress, Tennessee, US	47049	Tennessee	2020-03-19	2020-04-02	2020-05-01	1	0	0	0	19	21.7142857142857	123.016856216948	36.01798642	Thursday	18523	-14	-43	2020-04-07	2020-03-18	2020-05-21	2020-03-22	-19	1	-63	-3	0	1	0	0	1	0	1	1
Fentress, Tennessee, US	47049	Tennessee	2020-03-20	2020-04-02	2020-05-01	1	0	0	0	29	24.2857142857143	123.016856216948	36.01798642	Friday	18523	-13	-42	2020-04-07	2020-03-18	2020-05-21	2020-03-22	-18	2	-62	-2	0	1	0	0	1	0	1	1
Fentress, Tennessee, US	47049	Tennessee	2020-03-21	2020-04-02	2020-05-01	1	0	0	0	35	26.8571428571429	123.016856216948	36.01798642	Saturday	18523	-12	-41	2020-04-07	2020-03-18	2020-05-21	2020-03-22	-17	3	-61	-1	0	1	0	0	1	0	1	1
Fentress, Tennessee, US	47049	Tennessee	2020-03-22	2020-04-02	2020-05-01	1	0	0	0	55	29	123.016856216948	36.01798642	Sunday	18523	-11	-40	2020-04-07	2020-03-18	2020-05-21	2020-03-22	-16	4	-60	0	0	1	0	0	1	0	0	1
Fentress, Tennessee, US	47049	Tennessee	2020-03-23	2020-04-02	2020-05-01	1	0	0	0	33	30.5714285714286	123.016856216948	36.01798642	Monday	18523	-10	-39	2020-04-07	2020-03-18	2020-05-21	2020-03-22	-15	5	-59	1	0	1	0	1	1	0	0	1
Fentress, Tennessee, US	47049	Tennessee	2020-03-24	2020-04-02	2020-05-01	1	0	0	0	34	32.5714285714286	123.016856216948	36.01798642	Tuesday	18523	-9	-38	2020-04-07	2020-03-18	2020-05-21	2020-03-22	-14	6	-58	2	0	1	0	1	1	0	0	1
Fentress, Tennessee, US	47049	Tennessee	2020-03-25	2020-04-02	2020-05-01	1	0	0	0	31	33.7142857142857	123.016856216948	36.01798642	Wednesday	18523	-8	-37	2020-04-07	2020-03-18	2020-05-21	2020-03-22	-13	7	-57	3	0	1	0	1	1	0	0	1
Fentress, Tennessee, US	47049	Tennessee	2020-03-26	2020-04-02	2020-05-01	1	0	0	0	21	34	123.016856216948	36.01798642	Thursday	18523	-7	-36	2020-04-07	2020-03-18	2020-05-21	2020-03-22	-12	8	-56	4	0	1	0	1	1	0	0	1
Fentress, Tennessee, US	47049	Tennessee	2020-03-27	2020-04-02	2020-05-01	1	0	0	0	24	33.2857142857143	123.016856216948	36.01798642	Friday	18523	-6	-35	2020-04-07	2020-03-18	2020-05-21	2020-03-22	-11	9	-55	5	0	1	0	1	1	0	0	1
Fentress, Tennessee, US	47049	Tennessee	2020-03-28	2020-04-02	2020-05-01	1	0	0	0	32	32.8571428571429	123.016856216948	36.01798642	Saturday	18523	-5	-34	2020-04-07	2020-03-18	2020-05-21	2020-03-22	-10	10	-54	6	0	1	0	1	1	0	0	1
Fentress, Tennessee, US	47049	Tennessee	2020-03-29	2020-04-02	2020-05-01	1	0	0	0	47	31.7142857142857	123.016856216948	36.01798642	Sunday	18523	-4	-33	2020-04-07	2020-03-18	2020-05-21	2020-03-22	-9	11	-53	7	0	1	0	1	1	0	0	1
Fentress, Tennessee, US	47049	Tennessee	2020-03-30	2020-04-02	2020-05-01	1	0	0	0	23	30.2857142857143	123.016856216948	36.01798642	Monday	18523	-3	-32	2020-04-07	2020-03-18	2020-05-21	2020-03-22	-8	12	-52	8	0	1	0	1	1	0	0	1
Fentress, Tennessee, US	47049	Tennessee	2020-03-31	2020-04-02	2020-05-01	1	0	0.539869351616909	0.0771241930881298	28	29.4285714285714	123.016856216948	36.01798642	Tuesday	18523	-2	-31	2020-04-07	2020-03-18	2020-05-21	2020-03-22	-7	13	-51	9	0	1	0	1	1	0	0	1
Fentress, Tennessee, US	47049	Tennessee	2020-04-01	2020-04-02	2020-05-01	1	0	0.539869351616909	0.15424838617626	28	29	123.016856216948	36.01798642	Wednesday	18523	-1	-30	2020-04-07	2020-03-18	2020-05-21	2020-03-22	-6	14	-50	10	0	1	0	1	1	0	0	1
Fentress, Tennessee, US	47049	Tennessee	2020-04-02	2020-04-02	2020-05-01	1	0	0.539869351616909	0.231372579264389	32	30.5714285714286	123.016856216948	36.01798642	Thursday	18523	0	-29	2020-04-07	2020-03-18	2020-05-21	2020-03-22	-5	15	-49	11	0	1	0	1	1	0	0	1
Fentress, Tennessee, US	47049	Tennessee	2020-04-03	2020-04-02	2020-05-01	1	1	0.539869351616909	0.308496772352519	28	31.1428571428571	123.016856216948	36.01798642	Friday	18523	1	-28	2020-04-07	2020-03-18	2020-05-21	2020-03-22	-4	16	-48	12	0	1	0	1	1	0	0	1
Fentress, Tennessee, US	47049	Tennessee	2020-04-04	2020-04-02	2020-05-01	1	1	0.539869351616909	0.385620965440649	37	31.8571428571429	123.016856216948	36.01798642	Saturday	18523	2	-27	2020-04-07	2020-03-18	2020-05-21	2020-03-22	-3	17	-47	13	0	1	0	1	1	0	0	1
Fentress, Tennessee, US	47049	Tennessee	2020-04-05	2020-04-02	2020-05-01	1	1	1.07973870323382	0.539869351616909	56	33.1428571428571	123.016856216948	36.01798642	Sunday	18523	3	-26	2020-04-07	2020-03-18	2020-05-21	2020-03-22	-2	18	-46	14	0	1	0	1	1	0	0	1
Fentress, Tennessee, US	47049	Tennessee	2020-04-06	2020-04-02	2020-05-01	1	1	1.07973870323382	0.694117737793168	28	33.8571428571429	123.016856216948	36.01798642	Monday	18523	4	-25	2020-04-07	2020-03-18	2020-05-21	2020-03-22	-1	19	-45	15	0	1	0	1	1	0	0	1
Fentress, Tennessee, US	47049	Tennessee	2020-04-07	2020-04-02	2020-05-01	1	1	1.07973870323382	0.771241930881298	27	33.7142857142857	123.016856216948	36.01798642	Tuesday	18523	5	-24	2020-04-07	2020-03-18	2020-05-21	2020-03-22	0	20	-44	16	0	1	0	1	1	0	0	1
Fentress, Tennessee, US	47049	Tennessee	2020-04-08	2020-04-02	2020-05-01	1	1	1.07973870323382	0.848366123969428	27	33.5714285714286	123.016856216948	36.01798642	Wednesday	18523	6	-23	2020-04-07	2020-03-18	2020-05-21	2020-03-22	1	21	-43	17	1	1	0	1	1	1	0	1
Fentress, Tennessee, US	47049	Tennessee	2020-04-09	2020-04-02	2020-05-01	1	1	1.07973870323382	0.925490317057558	24	32.4285714285714	123.016856216948	36.01798642	Thursday	18523	7	-22	2020-04-07	2020-03-18	2020-05-21	2020-03-22	2	22	-42	18	1	1	0	1	1	1	0	1
Fentress, Tennessee, US	47049	Tennessee	2020-04-10	2020-04-02	2020-05-01	1	1	1.07973870323382	1.00261451014569	27	32.2857142857143	123.016856216948	36.01798642	Friday	18523	8	-21	2020-04-07	2020-03-18	2020-05-21	2020-03-22	3	23	-41	19	1	1	0	1	1	1	0	1
Fentress, Tennessee, US	47049	Tennessee	2020-04-11	2020-04-02	2020-05-01	1	1	1.07973870323382	1.07973870323382	38	32.4285714285714	123.016856216948	36.01798642	Saturday	18523	9	-20	2020-04-07	2020-03-18	2020-05-21	2020-03-22	4	24	-40	20	1	1	0	1	1	1	0	1
Fentress, Tennessee, US	47049	Tennessee	2020-04-12	2020-04-02	2020-05-01	1	1	1.07973870323382	1.07973870323382	58	32.7142857142857	123.016856216948	36.01798642	Sunday	18523	10	-19	2020-04-07	2020-03-18	2020-05-21	2020-03-22	5	25	-39	21	1	1	0	1	1	1	0	1
Fentress, Tennessee, US	47049	Tennessee	2020-04-13	2020-04-02	2020-05-01	1	1	1.07973870323382	1.07973870323382	27	32.5714285714286	123.016856216948	36.01798642	Monday	18523	11	-18	2020-04-07	2020-03-18	2020-05-21	2020-03-22	6	26	-38	22	1	1	0	1	1	1	0	1
Fentress, Tennessee, US	47049	Tennessee	2020-04-14	2020-04-02	2020-05-01	1	1	1.61960805485073	1.15686289632195	24	32.1428571428571	123.016856216948	36.01798642	Tuesday	18523	12	-17	2020-04-07	2020-03-18	2020-05-21	2020-03-22	7	27	-37	23	1	1	0	1	1	1	0	1
Fentress, Tennessee, US	47049	Tennessee	2020-04-15	2020-04-02	2020-05-01	1	1	1.61960805485073	1.23398708941008	18	30.8571428571429	123.016856216948	36.01798642	Wednesday	18523	13	-16	2020-04-07	2020-03-18	2020-05-21	2020-03-22	8	28	-36	24	1	1	0	1	1	1	0	1
Fentress, Tennessee, US	47049	Tennessee	2020-04-16	2020-04-02	2020-05-01	1	1	1.61960805485073	1.31111128249821	16	29.7142857142857	123.016856216948	36.01798642	Thursday	18523	14	-15	2020-04-07	2020-03-18	2020-05-21	2020-03-22	9	29	-35	25	1	1	0	1	1	1	0	1
Fentress, Tennessee, US	47049	Tennessee	2020-04-17	2020-04-02	2020-05-01	1	1	2.15947740646763	1.46535966867447	24	29.2857142857143	123.016856216948	36.01798642	Friday	18523	15	-14	2020-04-07	2020-03-18	2020-05-21	2020-03-22	10	30	-34	26	1	1	0	1	1	1	0	1
Fentress, Tennessee, US	47049	Tennessee	2020-04-18	2020-04-02	2020-05-01	1	1	2.15947740646763	1.61960805485073	43	30	123.016856216948	36.01798642	Saturday	18523	16	-13	2020-04-07	2020-03-18	2020-05-21	2020-03-22	11	31	-33	27	1	1	0	1	1	1	0	1
Fentress, Tennessee, US	47049	Tennessee	2020-04-19	2020-04-02	2020-05-01	1	1	2.15947740646763	1.77385644102699	53	29.2857142857143	123.016856216948	36.01798642	Sunday	18523	17	-12	2020-04-07	2020-03-18	2020-05-21	2020-03-22	12	32	-32	28	1	1	0	1	1	1	0	1
Fentress, Tennessee, US	47049	Tennessee	2020-04-20	2020-04-02	2020-05-01	1	1	2.15947740646763	1.92810482720325	28	29.4285714285714	123.016856216948	36.01798642	Monday	18523	18	-11	2020-04-07	2020-03-18	2020-05-21	2020-03-22	13	33	-31	29	1	1	0	1	1	1	0	1
Fentress, Tennessee, US	47049	Tennessee	2020-04-21	2020-04-02	2020-05-01	1	1	2.15947740646763	2.00522902029138	16	28.2857142857143	123.016856216948	36.01798642	Tuesday	18523	19	-10	2020-04-07	2020-03-18	2020-05-21	2020-03-22	14	34	-30	30	1	1	0	1	1	1	0	1
Fentress, Tennessee, US	47049	Tennessee	2020-04-22	2020-04-02	2020-05-01	1	1	2.15947740646763	2.08235321337951	21	28.7142857142857	123.016856216948	36.01798642	Wednesday	18523	20	-9	2020-04-07	2020-03-18	2020-05-21	2020-03-22	15	35	-29	31	1	1	0	1	1	1	0	1
Fentress, Tennessee, US	47049	Tennessee	2020-04-23	2020-04-02	2020-05-01	1	1	2.15947740646763	2.15947740646763	35	31.4285714285714	123.016856216948	36.01798642	Thursday	18523	21	-8	2020-04-07	2020-03-18	2020-05-21	2020-03-22	16	36	-28	32	1	1	0	1	1	1	0	1
Fentress, Tennessee, US	47049	Tennessee	2020-04-24	2020-04-02	2020-05-01	1	1	2.15947740646763	2.15947740646763	21	31	123.016856216948	36.01798642	Friday	18523	22	-7	2020-04-07	2020-03-18	2020-05-21	2020-03-22	17	37	-27	33	1	1	0	1	1	1	0	1
Fentress, Tennessee, US	47049	Tennessee	2020-04-25	2020-04-02	2020-05-01	1	1	2.15947740646763	2.15947740646763	38	30.2857142857143	123.016856216948	36.01798642	Saturday	18523	23	-6	2020-04-07	2020-03-18	2020-05-21	2020-03-22	18	38	-26	34	1	1	0	1	1	1	0	1
Fentress, Tennessee, US	47049	Tennessee	2020-04-26	2020-04-02	2020-05-01	1	1	2.15947740646763	2.15947740646763	53	30.2857142857143	123.016856216948	36.01798642	Sunday	18523	24	-5	2020-04-07	2020-03-18	2020-05-21	2020-03-22	19	39	-25	35	1	1	0	1	1	1	0	1
Fentress, Tennessee, US	47049	Tennessee	2020-04-27	2020-04-02	2020-05-01	1	1	2.15947740646763	2.15947740646763	12	28	123.016856216948	36.01798642	Monday	18523	25	-4	2020-04-07	2020-03-18	2020-05-21	2020-03-22	20	40	-24	36	1	1	0	1	1	1	0	1
Fentress, Tennessee, US	47049	Tennessee	2020-04-28	2020-04-02	2020-05-01	1	1	2.15947740646763	2.15947740646763	16	28	123.016856216948	36.01798642	Tuesday	18523	26	-3	2020-04-07	2020-03-18	2020-05-21	2020-03-22	21	41	-23	37	1	1	0	1	1	1	0	1
Fentress, Tennessee, US	47049	Tennessee	2020-04-29	2020-04-02	2020-05-01	1	1	2.15947740646763	2.15947740646763	17	27.4285714285714	123.016856216948	36.01798642	Wednesday	18523	27	-2	2020-04-07	2020-03-18	2020-05-21	2020-03-22	22	42	-22	38	1	1	0	1	1	1	0	1
Fentress, Tennessee, US	47049	Tennessee	2020-04-30	2020-04-02	2020-05-01	1	1	2.15947740646763	2.15947740646763	25	26	123.016856216948	36.01798642	Thursday	18523	28	-1	2020-04-07	2020-03-18	2020-05-21	2020-03-22	23	43	-21	39	1	1	0	1	1	1	0	1
Fentress, Tennessee, US	47049	Tennessee	2020-05-01	2020-04-02	2020-05-01	0	1	2.15947740646763	2.15947740646763	12	24.7142857142857	123.016856216948	36.01798642	Friday	18523	29	0	2020-04-07	2020-03-18	2020-05-21	2020-03-22	24	44	-20	40	1	1	0	1	1	1	0	1
Fentress, Tennessee, US	47049	Tennessee	2020-05-02	2020-04-02	2020-05-01	0	1	2.15947740646763	2.15947740646763	24	22.7142857142857	123.016856216948	36.01798642	Saturday	18523	30	1	2020-04-07	2020-03-18	2020-05-21	2020-03-22	25	45	-19	41	1	1	0	1	1	1	0	1
Fentress, Tennessee, US	47049	Tennessee	2020-05-03	2020-04-02	2020-05-01	0	1	2.15947740646763	2.15947740646763	44	21.4285714285714	123.016856216948	36.01798642	Sunday	18523	31	2	2020-04-07	2020-03-18	2020-05-21	2020-03-22	26	46	-18	42	1	1	0	1	1	1	0	1
Fentress, Tennessee, US	47049	Tennessee	2020-05-04	2020-04-02	2020-05-01	0	1	2.69934675808454	2.23660159955576	10	21.1428571428571	123.016856216948	36.01798642	Monday	18523	32	3	2020-04-07	2020-03-18	2020-05-21	2020-03-22	27	47	-17	43	1	1	0	1	1	1	0	1
Fentress, Tennessee, US	47049	Tennessee	2020-05-05	2020-04-02	2020-05-01	0	1	2.69934675808454	2.31372579264389	12	20.5714285714286	123.016856216948	36.01798642	Tuesday	18523	33	4	2020-04-07	2020-03-18	2020-05-21	2020-03-22	28	48	-16	44	1	1	0	1	1	1	0	1
Fentress, Tennessee, US	47049	Tennessee	2020-05-06	2020-04-02	2020-05-01	0	1	2.69934675808454	2.39084998573202	14	20.1428571428571	123.016856216948	36.01798642	Wednesday	18523	34	5	2020-04-07	2020-03-18	2020-05-21	2020-03-22	29	49	-15	45	1	1	0	1	1	1	0	1
Fentress, Tennessee, US	47049	Tennessee	2020-05-07	2020-04-02	2020-05-01	0	1	2.69934675808454	2.46797417882015	13	18.4285714285714	123.016856216948	36.01798642	Thursday	18523	35	6	2020-04-07	2020-03-18	2020-05-21	2020-03-22	30	50	-14	46	1	1	0	1	1	1	0	1
Fentress, Tennessee, US	47049	Tennessee	2020-05-08	2020-04-02	2020-05-01	0	1	2.69934675808454	2.54509837190828	13	18.5714285714286	123.016856216948	36.01798642	Friday	18523	36	7	2020-04-07	2020-03-18	2020-05-21	2020-03-22	31	51	-13	47	1	1	0	1	1	1	0	1
Fentress, Tennessee, US	47049	Tennessee	2020-05-09	2020-04-02	2020-05-01	0	1	3.23921610970145	2.69934675808454	18	17.7142857142857	123.016856216948	36.01798642	Saturday	18523	37	8	2020-04-07	2020-03-18	2020-05-21	2020-03-22	32	52	-12	48	1	1	0	1	1	1	0	1
Fentress, Tennessee, US	47049	Tennessee	2020-05-10	2020-04-02	2020-05-01	0	1	3.23921610970145	2.8535951442608	40	17.1428571428571	123.016856216948	36.01798642	Sunday	18523	38	9	2020-04-07	2020-03-18	2020-05-21	2020-03-22	33	53	-11	49	1	1	0	1	1	1	0	1
Fentress, Tennessee, US	47049	Tennessee	2020-05-11	2020-04-02	2020-05-01	0	1	3.23921610970145	2.93071933734893	9	17	123.016856216948	36.01798642	Monday	18523	39	10	2020-04-07	2020-03-18	2020-05-21	2020-03-22	34	54	-10	50	1	1	0	1	1	1	0	1
Fentress, Tennessee, US	47049	Tennessee	2020-05-12	2020-04-02	2020-05-01	0	1	3.23921610970145	3.00784353043706	19	18	123.016856216948	36.01798642	Tuesday	18523	40	11	2020-04-07	2020-03-18	2020-05-21	2020-03-22	35	55	-9	51	1	1	0	1	1	1	0	1
Fentress, Tennessee, US	47049	Tennessee	2020-05-13	2020-04-02	2020-05-01	0	1	3.23921610970145	3.08496772352519	15	18.1428571428571	123.016856216948	36.01798642	Wednesday	18523	41	12	2020-04-07	2020-03-18	2020-05-21	2020-03-22	36	56	-8	52	1	1	0	1	1	1	0	1
Fentress, Tennessee, US	47049	Tennessee	2020-05-14	2020-04-02	2020-05-01	0	1	3.23921610970145	3.16209191661332	14	18.2857142857143	123.016856216948	36.01798642	Thursday	18523	42	13	2020-04-07	2020-03-18	2020-05-21	2020-03-22	37	57	-7	53	1	1	0	1	1	1	0	1
Fentress, Tennessee, US	47049	Tennessee	2020-05-15	2020-04-02	2020-05-01	0	1	3.23921610970145	3.23921610970145	15	18.5714285714286	123.016856216948	36.01798642	Friday	18523	43	14	2020-04-07	2020-03-18	2020-05-21	2020-03-22	38	58	-6	54	1	1	0	1	1	1	0	1
Fentress, Tennessee, US	47049	Tennessee	2020-05-16	2020-04-02	2020-05-01	0	1	3.23921610970145	3.23921610970145	19	18.7142857142857	123.016856216948	36.01798642	Saturday	18523	44	15	2020-04-07	2020-03-18	2020-05-21	2020-03-22	39	59	-5	55	1	1	0	1	1	1	0	1
Fentress, Tennessee, US	47049	Tennessee	2020-05-17	2020-04-02	2020-05-01	0	1	3.23921610970145	3.23921610970145	35	18	123.016856216948	36.01798642	Sunday	18523	45	16	2020-04-07	2020-03-18	2020-05-21	2020-03-22	40	60	-4	56	1	1	0	1	1	1	0	1
Fentress, Tennessee, US	47049	Tennessee	2020-05-18	2020-04-02	2020-05-01	0	1	3.23921610970145	3.23921610970145	17	19.1428571428571	123.016856216948	36.01798642	Monday	18523	46	17	2020-04-07	2020-03-18	2020-05-21	2020-03-22	41	61	-3	57	1	1	0	1	1	1	0	1
Fentress, Tennessee, US	47049	Tennessee	2020-05-19	2020-04-02	2020-05-01	0	1	4.85882416455218	3.47058868896584	11	18	123.016856216948	36.01798642	Tuesday	18523	47	18	2020-04-07	2020-03-18	2020-05-21	2020-03-22	42	62	-2	58	1	1	0	1	1	1	0	1
Fentress, Tennessee, US	47049	Tennessee	2020-05-20	2020-04-02	2020-05-01	0	1	4.85882416455218	3.70196126823023	11	17.4285714285714	123.016856216948	36.01798642	Wednesday	18523	48	19	2020-04-07	2020-03-18	2020-05-21	2020-03-22	43	63	-1	59	1	1	0	1	1	1	0	1
Fentress, Tennessee, US	47049	Tennessee	2020-05-21	2020-04-02	2020-05-01	0	1	4.85882416455218	3.93333384749462	11	17	123.016856216948	36.01798642	Thursday	18523	49	20	2020-04-07	2020-03-18	2020-05-21	2020-03-22	44	64	0	60	1	1	0	1	0	1	0	1
Fentress, Tennessee, US	47049	Tennessee	2020-05-22	2020-04-02	2020-05-01	0	1	4.85882416455218	4.16470642675901	10	16.2857142857143	123.016856216948	36.01798642	Friday	18523	50	21	2020-04-07	2020-03-18	2020-05-21	2020-03-22	45	65	1	61	1	1	1	1	0	1	0	1
Fentress, Tennessee, US	47049	Tennessee	2020-05-23	2020-04-02	2020-05-01	0	1	4.85882416455218	4.3960790060234	16	15.8571428571429	123.016856216948	36.01798642	Saturday	18523	51	22	2020-04-07	2020-03-18	2020-05-21	2020-03-22	46	66	2	62	1	1	1	1	0	1	0	1
Fentress, Tennessee, US	47049	Tennessee	2020-05-24	2020-04-02	2020-05-01	0	1	5.39869351616909	4.70457577837592	24	14.2857142857143	123.016856216948	36.01798642	Sunday	18523	52	23	2020-04-07	2020-03-18	2020-05-21	2020-03-22	47	67	3	63	1	1	1	1	0	1	0	1
Fentress, Tennessee, US	47049	Tennessee	2020-05-25	2020-04-02	2020-05-01	0	1	5.938562867786	5.09019674381657	36	17	123.016856216948	36.01798642	Monday	18523	53	24	2020-04-07	2020-03-18	2020-05-21	2020-03-22	48	68	4	64	1	1	1	1	0	1	0	1
Fentress, Tennessee, US	47049	Tennessee	2020-05-26	2020-04-02	2020-05-01	0	1	6.4784322194029	5.32156932308096	11	17	123.016856216948	36.01798642	Tuesday	18523	54	25	2020-04-07	2020-03-18	2020-05-21	2020-03-22	49	69	5	65	1	1	1	1	0	1	0	1
Fentress, Tennessee, US	47049	Tennessee	2020-05-27	2020-04-02	2020-05-01	0	1	6.4784322194029	5.55294190234535	15	17.5714285714286	123.016856216948	36.01798642	Wednesday	18523	55	26	2020-04-07	2020-03-18	2020-05-21	2020-03-22	50	70	6	66	1	1	1	1	0	1	0	1
Fentress, Tennessee, US	47049	Tennessee	2020-05-28	2020-04-02	2020-05-01	0	1	6.4784322194029	5.78431448160974	11	17.5714285714286	123.016856216948	36.01798642	Thursday	18523	56	27	2020-04-07	2020-03-18	2020-05-21	2020-03-22	51	71	7	67	1	1	1	1	0	1	0	1
Fentress, Tennessee, US	47049	Tennessee	2020-05-29	2020-04-02	2020-05-01	0	1	6.4784322194029	6.01568706087413	12	17.8571428571429	123.016856216948	36.01798642	Friday	18523	57	28	2020-04-07	2020-03-18	2020-05-21	2020-03-22	52	72	8	68	1	1	1	1	0	1	0	1
Fentress, Tennessee, US	47049	Tennessee	2020-05-30	2020-04-02	2020-05-01	0	1	6.4784322194029	6.24705964013851	16	17.8571428571429	123.016856216948	36.01798642	Saturday	18523	58	29	2020-04-07	2020-03-18	2020-05-21	2020-03-22	53	73	9	69	1	1	1	1	0	1	0	1
Fentress, Tennessee, US	47049	Tennessee	2020-05-31	2020-04-02	2020-05-01	0	1	6.4784322194029	6.40130802631477	26	18.1428571428571	123.016856216948	36.01798642	Sunday	18523	59	30	2020-04-07	2020-03-18	2020-05-21	2020-03-22	54	74	10	70	1	1	1	1	0	1	0	1
Fentress, Tennessee, US	47049	Tennessee	2020-06-01	2020-04-02	2020-05-01	0	1	6.4784322194029	6.4784322194029	12	14.7142857142857	123.016856216948	36.01798642	Monday	18523	60	31	2020-04-07	2020-03-18	2020-05-21	2020-03-22	55	75	11	71	1	1	1	1	0	1	0	1
Fentress, Tennessee, US	47049	Tennessee	2020-06-02	2020-04-02	2020-05-01	0	1	6.4784322194029	6.4784322194029	11	14.7142857142857	123.016856216948	36.01798642	Tuesday	18523	61	32	2020-04-07	2020-03-18	2020-05-21	2020-03-22	56	76	12	72	1	1	1	1	0	1	0	1
Fentress, Tennessee, US	47049	Tennessee	2020-06-03	2020-04-02	2020-05-01	0	1	6.4784322194029	6.4784322194029	16	14.8571428571429	123.016856216948	36.01798642	Wednesday	18523	62	33	2020-04-07	2020-03-18	2020-05-21	2020-03-22	57	77	13	73	1	1	1	1	0	1	0	1
Fentress, Tennessee, US	47049	Tennessee	2020-06-04	2020-04-02	2020-05-01	0	1	6.4784322194029	6.4784322194029	9	14.5714285714286	123.016856216948	36.01798642	Thursday	18523	63	34	2020-04-07	2020-03-18	2020-05-21	2020-03-22	58	78	14	74	1	1	1	1	0	1	0	1
Fentress, Tennessee, US	47049	Tennessee	2020-06-05	2020-04-02	2020-05-01	0	1	6.4784322194029	6.4784322194029	13	14.7142857142857	123.016856216948	36.01798642	Friday	18523	64	35	2020-04-07	2020-03-18	2020-05-21	2020-03-22	59	79	15	75	1	1	1	1	0	1	0	1
Fentress, Tennessee, US	47049	Tennessee	2020-06-06	2020-04-02	2020-05-01	0	1	6.4784322194029	6.4784322194029	18	15	123.016856216948	36.01798642	Saturday	18523	65	36	2020-04-07	2020-03-18	2020-05-21	2020-03-22	60	80	16	76	1	1	1	1	0	1	0	1
Fentress, Tennessee, US	47049	Tennessee	2020-06-07	2020-04-02	2020-05-01	0	1	6.4784322194029	6.4784322194029	20	14.1428571428571	123.016856216948	36.01798642	Sunday	18523	66	37	2020-04-07	2020-03-18	2020-05-21	2020-03-22	61	81	17	77	1	1	1	1	0	1	0	1
Fentress, Tennessee, US	47049	Tennessee	2020-06-08	2020-04-02	2020-05-01	0	1	6.4784322194029	6.4784322194029	8	13.5714285714286	123.016856216948	36.01798642	Monday	18523	67	38	2020-04-07	2020-03-18	2020-05-21	2020-03-22	62	82	18	78	1	1	1	1	0	1	0	1
Fentress, Tennessee, US	47049	Tennessee	2020-06-09	2020-04-02	2020-05-01	0	1	7.01830157101981	6.55555641249103	8	13.1428571428571	123.016856216948	36.01798642	Tuesday	18523	68	39	2020-04-07	2020-03-18	2020-05-21	2020-03-22	63	83	19	79	1	1	1	1	0	1	0	1
Fentress, Tennessee, US	47049	Tennessee	2020-06-10	2020-04-02	2020-05-01	0	1	7.01830157101981	6.63268060557916	8	12	123.016856216948	36.01798642	Wednesday	18523	69	40	2020-04-07	2020-03-18	2020-05-21	2020-03-22	64	84	20	80	1	1	1	1	0	1	0	1
Fentress, Tennessee, US	47049	Tennessee	2020-06-11	2020-04-02	2020-05-01	0	1	7.01830157101981	6.70980479866729	8	11.8571428571429	123.016856216948	36.01798642	Thursday	18523	70	41	2020-04-07	2020-03-18	2020-05-21	2020-03-22	65	85	21	81	1	1	1	1	0	1	0	1
Fentress, Tennessee, US	47049	Tennessee	2020-06-12	2020-04-02	2020-05-01	0	1	7.55817092263672	6.86405318484355	8	11.1428571428571	123.016856216948	36.01798642	Friday	18523	71	42	2020-04-07	2020-03-18	2020-05-21	2020-03-22	66	86	22	82	1	1	1	1	0	1	0	1
Fentress, Tennessee, US	47049	Tennessee	2020-06-13	2020-04-02	2020-05-01	0	1	7.55817092263672	7.01830157101981	15	10.7142857142857	123.016856216948	36.01798642	Saturday	18523	72	43	2020-04-07	2020-03-18	2020-05-21	2020-03-22	67	87	23	83	1	1	1	1	0	1	0	1
Fentress, Tennessee, US	47049	Tennessee	2020-06-14	2020-04-02	2020-05-01	0	1	7.55817092263672	7.17254995719607	20	10.7142857142857	123.016856216948	36.01798642	Sunday	18523	73	44	2020-04-07	2020-03-18	2020-05-21	2020-03-22	68	88	24	84	1	1	1	1	0	1	0	1
Fentress, Tennessee, US	47049	Tennessee	2020-06-15	2020-04-02	2020-05-01	0	1	7.55817092263672	7.32679834337233	10	11	123.016856216948	36.01798642	Monday	18523	74	45	2020-04-07	2020-03-18	2020-05-21	2020-03-22	69	89	25	85	1	1	1	1	0	1	0	1
Fentress, Tennessee, US	47049	Tennessee	2020-06-16	2020-04-02	2020-05-01	0	1	8.09804027425363	7.48104672954859	9	11.1428571428571	123.016856216948	36.01798642	Tuesday	18523	75	46	2020-04-07	2020-03-18	2020-05-21	2020-03-22	70	90	26	86	1	1	1	1	0	1	0	1
Fentress, Tennessee, US	47049	Tennessee	2020-06-17	2020-04-02	2020-05-01	0	1	8.09804027425363	7.63529511572485	8	11.1428571428571	123.016856216948	36.01798642	Wednesday	18523	76	47	2020-04-07	2020-03-18	2020-05-21	2020-03-22	71	91	27	87	1	1	1	1	0	1	0	1
Fentress, Tennessee, US	47049	Tennessee	2020-06-18	2020-04-02	2020-05-01	0	1	8.09804027425363	7.78954350190111	9	11.2857142857143	123.016856216948	36.01798642	Thursday	18523	77	48	2020-04-07	2020-03-18	2020-05-21	2020-03-22	72	92	28	88	1	1	1	1	0	1	0	1
Fentress, Tennessee, US	47049	Tennessee	2020-06-19	2020-04-02	2020-05-01	0	1	8.09804027425363	7.86666769498924	9	11.4285714285714	123.016856216948	36.01798642	Friday	18523	78	49	2020-04-07	2020-03-18	2020-05-21	2020-03-22	73	93	29	89	1	1	1	1	0	1	0	1
Fentress, Tennessee, US	47049	Tennessee	2020-06-20	2020-04-02	2020-05-01	0	1	8.09804027425363	7.94379188807737	13	11.1428571428571	123.016856216948	36.01798642	Saturday	18523	79	50	2020-04-07	2020-03-18	2020-05-21	2020-03-22	74	94	30	90	1	1	1	1	0	1	0	1
Fentress, Tennessee, US	47049	Tennessee	2020-06-21	2020-04-02	2020-05-01	0	1	8.09804027425363	8.0209160811655	23	11.5714285714286	123.016856216948	36.01798642	Sunday	18523	80	51	2020-04-07	2020-03-18	2020-05-21	2020-03-22	75	95	31	91	1	1	1	1	0	1	0	1
Fentress, Tennessee, US	47049	Tennessee	2020-06-22	2020-04-02	2020-05-01	0	1	8.09804027425363	8.09804027425363	11	11.7142857142857	123.016856216948	36.01798642	Monday	18523	81	52	2020-04-07	2020-03-18	2020-05-21	2020-03-22	76	96	32	92	1	1	1	1	0	1	0	1
Fentress, Tennessee, US	47049	Tennessee	2020-06-23	2020-04-02	2020-05-01	0	1	8.09804027425363	8.09804027425363	11	12	123.016856216948	36.01798642	Tuesday	18523	82	53	2020-04-07	2020-03-18	2020-05-21	2020-03-22	77	97	33	93	1	1	1	1	0	1	0	1
Fentress, Tennessee, US	47049	Tennessee	2020-06-24	2020-04-02	2020-05-01	0	1	8.09804027425363	8.09804027425363	10	12.2857142857143	123.016856216948	36.01798642	Wednesday	18523	83	54	2020-04-07	2020-03-18	2020-05-21	2020-03-22	78	98	34	94	1	1	1	1	0	1	0	1
Fentress, Tennessee, US	47049	Tennessee	2020-06-25	2020-04-02	2020-05-01	0	1	8.09804027425363	8.09804027425363	12	12.7142857142857	123.016856216948	36.01798642	Thursday	18523	84	55	2020-04-07	2020-03-18	2020-05-21	2020-03-22	79	99	35	95	1	1	1	1	0	1	0	1
Fentress, Tennessee, US	47049	Tennessee	2020-06-26	2020-04-02	2020-05-01	0	1	8.09804027425363	8.09804027425363	11	13	123.016856216948	36.01798642	Friday	18523	85	56	2020-04-07	2020-03-18	2020-05-21	2020-03-22	80	100	36	96	1	1	1	1	0	1	0	1
Fentress, Tennessee, US	47049	Tennessee	2020-06-27	2020-04-02	2020-05-01	0	1	8.63790962587054	8.17516446734176	13	13	123.016856216948	36.01798642	Saturday	18523	86	57	2020-04-07	2020-03-18	2020-05-21	2020-03-22	81	101	37	97	1	1	1	1	0	1	0	1
Fentress, Tennessee, US	47049	Tennessee	2020-06-28	2020-04-02	2020-05-01	0	1	8.63790962587054	8.25228866042989	30	14	123.016856216948	36.01798642	Sunday	18523	87	58	2020-04-07	2020-03-18	2020-05-21	2020-03-22	82	102	38	98	1	1	1	1	0	1	0	1
Fentress, Tennessee, US	47049	Tennessee	2020-06-29	2020-04-02	2020-05-01	0	1	9.17777897748745	8.40653704660615	21	15.4285714285714	123.016856216948	36.01798642	Monday	18523	88	59	2020-04-07	2020-03-18	2020-05-21	2020-03-22	83	103	39	99	1	1	1	1	0	1	0	1
Fentress, Tennessee, US	47049	Tennessee	2020-06-30	2020-04-02	2020-05-01	0	1	9.17777897748745	8.56078543278241	15	16	123.016856216948	36.01798642	Tuesday	18523	89	60	2020-04-07	2020-03-18	2020-05-21	2020-03-22	84	104	40	100	1	1	1	1	0	1	0	1
Fentress, Tennessee, US	47049	Tennessee	2020-07-01	2020-04-02	2020-05-01	0	1	9.71764832910436	8.7921580120468	9	15.8571428571429	123.016856216948	36.01798642	Wednesday	18523	90	61	2020-04-07	2020-03-18	2020-05-21	2020-03-22	85	105	41	101	1	1	1	1	0	1	0	1
Fentress, Tennessee, US	47049	Tennessee	2020-07-02	2020-04-02	2020-05-01	0	1	10.2575176807213	9.10065478439932	8	15.2857142857143	123.016856216948	36.01798642	Thursday	18523	91	62	2020-04-07	2020-03-18	2020-05-21	2020-03-22	86	106	42	102	1	1	1	1	0	1	0	1
Fentress, Tennessee, US	47049	Tennessee	2020-07-03	2020-04-02	2020-05-01	0	1	11.877125735572	9.64052413601623	14	15.7142857142857	123.016856216948	36.01798642	Friday	18523	92	63	2020-04-07	2020-03-18	2020-05-21	2020-03-22	87	107	43	103	1	1	1	1	0	1	0	1
Fentress, Tennessee, US	47049	Tennessee	2020-07-04	2020-04-02	2020-05-01	0	1	11.877125735572	10.103269294545	18	16.4285714285714	123.016856216948	36.01798642	Saturday	18523	93	64	2020-04-07	2020-03-18	2020-05-21	2020-03-22	88	108	44	104	1	1	1	1	0	1	0	1
Fentress, Tennessee, US	47049	Tennessee	2020-07-05	2020-04-02	2020-05-01	0	1	11.877125735572	10.5660144530738	30	16.4285714285714	123.016856216948	36.01798642	Sunday	18523	94	65	2020-04-07	2020-03-18	2020-05-21	2020-03-22	89	109	45	105	1	1	1	1	0	1	0	1
Fergus, Montana, US	30027	Montana	2020-03-01	2020-03-28	2020-04-26	1	0	0	9.25490317057558	50	20.5714285714286	91.8944126908547	2.669706142	Sunday	11050	-27	-56	2020-04-02	2020-03-13	2020-05-16	2020-03-17	-32	-12	-76	-16	0	0	0	0	1	0	1	0
Fergus, Montana, US	30027	Montana	2020-03-02	2020-03-28	2020-04-26	1	0	0	7.94379188807737	19	21.1428571428571	91.8944126908547	2.669706142	Monday	11050	-26	-55	2020-04-02	2020-03-13	2020-05-16	2020-03-17	-31	-11	-75	-15	0	0	0	0	1	0	1	0
Fergus, Montana, US	30027	Montana	2020-03-03	2020-03-28	2020-04-26	1	0	0	6.55555641249103	23	23.1428571428571	91.8944126908547	2.669706142	Tuesday	11050	-25	-54	2020-04-02	2020-03-13	2020-05-16	2020-03-17	-30	-10	-74	-14	0	0	0	0	1	0	1	0
Fergus, Montana, US	30027	Montana	2020-03-04	2020-03-28	2020-04-26	1	0	0	5.09019674381657	30	26.2857142857143	91.8944126908547	2.669706142	Wednesday	11050	-24	-53	2020-04-02	2020-03-13	2020-05-16	2020-03-17	-29	-9	-73	-13	0	0	0	0	1	0	1	0
Fergus, Montana, US	30027	Montana	2020-03-05	2020-03-28	2020-04-26	1	0	0	3.39346449587771	16	26.5714285714286	91.8944126908547	2.669706142	Thursday	11050	-23	-52	2020-04-02	2020-03-13	2020-05-16	2020-03-17	-28	-8	-72	-12	0	0	0	0	1	0	1	0
Fergus, Montana, US	30027	Montana	2020-03-06	2020-03-28	2020-04-26	1	0	0	1.69673224793886	11	25.5714285714286	91.8944126908547	2.669706142	Friday	11050	-22	-51	2020-04-02	2020-03-13	2020-05-16	2020-03-17	-27	-7	-71	-11	0	0	0	0	1	0	1	0
Fergus, Montana, US	30027	Montana	2020-03-07	2020-03-28	2020-04-26	1	0	0	0	42	27.2857142857143	91.8944126908547	2.669706142	Saturday	11050	-21	-50	2020-04-02	2020-03-13	2020-05-16	2020-03-17	-26	-6	-70	-10	0	0	0	0	1	0	1	0
Fergus, Montana, US	30027	Montana	2020-03-08	2020-03-28	2020-04-26	1	0	0	0	47	26.8571428571429	91.8944126908547	2.669706142	Sunday	11050	-20	-49	2020-04-02	2020-03-13	2020-05-16	2020-03-17	-25	-5	-69	-9	0	0	0	0	1	0	1	0
Fergus, Montana, US	30027	Montana	2020-03-09	2020-03-28	2020-04-26	1	0	0	0	25	27.7142857142857	91.8944126908547	2.669706142	Monday	11050	-19	-48	2020-04-02	2020-03-13	2020-05-16	2020-03-17	-24	-4	-68	-8	0	0	0	0	1	0	1	0
Fergus, Montana, US	30027	Montana	2020-03-10	2020-03-28	2020-04-26	1	0	0	0	15	26.5714285714286	91.8944126908547	2.669706142	Tuesday	11050	-18	-47	2020-04-02	2020-03-13	2020-05-16	2020-03-17	-23	-3	-67	-7	0	0	0	0	1	0	1	0
Fergus, Montana, US	30027	Montana	2020-03-11	2020-03-28	2020-04-26	1	0	0	0	17	24.7142857142857	91.8944126908547	2.669706142	Wednesday	11050	-17	-46	2020-04-02	2020-03-13	2020-05-16	2020-03-17	-22	-2	-66	-6	0	0	0	0	1	0	1	0
Fergus, Montana, US	30027	Montana	2020-03-12	2020-03-28	2020-04-26	1	0	0	0	16	24.7142857142857	91.8944126908547	2.669706142	Thursday	11050	-16	-45	2020-04-02	2020-03-13	2020-05-16	2020-03-17	-21	-1	-65	-5	0	0	0	0	1	0	1	0
Fergus, Montana, US	30027	Montana	2020-03-13	2020-03-28	2020-04-26	1	0	0	0	18	25.7142857142857	91.8944126908547	2.669706142	Friday	11050	-15	-44	2020-04-02	2020-03-13	2020-05-16	2020-03-17	-20	0	-64	-4	0	0	0	0	1	0	1	0
Fergus, Montana, US	30027	Montana	2020-03-14	2020-03-28	2020-04-26	1	0	0	0	42	25.7142857142857	91.8944126908547	2.669706142	Saturday	11050	-14	-43	2020-04-02	2020-03-13	2020-05-16	2020-03-17	-19	1	-63	-3	0	1	0	0	1	0	1	1
Fergus, Montana, US	30027	Montana	2020-03-15	2020-03-28	2020-04-26	1	0	0	0	57	27.1428571428571	91.8944126908547	2.669706142	Sunday	11050	-13	-42	2020-04-02	2020-03-13	2020-05-16	2020-03-17	-18	2	-62	-2	0	1	0	0	1	0	1	1
Fergus, Montana, US	30027	Montana	2020-03-16	2020-03-28	2020-04-26	1	0	0	0	18	26.1428571428571	91.8944126908547	2.669706142	Monday	11050	-12	-41	2020-04-02	2020-03-13	2020-05-16	2020-03-17	-17	3	-61	-1	0	1	0	0	1	0	1	1
Fergus, Montana, US	30027	Montana	2020-03-17	2020-03-28	2020-04-26	1	0	0	0	12	25.7142857142857	91.8944126908547	2.669706142	Tuesday	11050	-11	-40	2020-04-02	2020-03-13	2020-05-16	2020-03-17	-16	4	-60	0	0	1	0	0	1	0	0	1
Fergus, Montana, US	30027	Montana	2020-03-18	2020-03-28	2020-04-26	1	0	0	0	14	25.2857142857143	91.8944126908547	2.669706142	Wednesday	11050	-10	-39	2020-04-02	2020-03-13	2020-05-16	2020-03-17	-15	5	-59	1	0	1	0	1	1	0	0	1
Fergus, Montana, US	30027	Montana	2020-03-19	2020-03-28	2020-04-26	1	0	0	0	27	26.8571428571429	91.8944126908547	2.669706142	Thursday	11050	-9	-38	2020-04-02	2020-03-13	2020-05-16	2020-03-17	-14	6	-58	2	0	1	0	1	1	0	0	1
Fergus, Montana, US	30027	Montana	2020-03-20	2020-03-28	2020-04-26	1	0	0	0	20	27.1428571428571	91.8944126908547	2.669706142	Friday	11050	-8	-37	2020-04-02	2020-03-13	2020-05-16	2020-03-17	-13	7	-57	3	0	1	0	1	1	0	0	1
Fergus, Montana, US	30027	Montana	2020-03-21	2020-03-28	2020-04-26	1	0	0	0	41	27	91.8944126908547	2.669706142	Saturday	11050	-7	-36	2020-04-02	2020-03-13	2020-05-16	2020-03-17	-12	8	-56	4	0	1	0	1	1	0	0	1
Fergus, Montana, US	30027	Montana	2020-03-22	2020-03-28	2020-04-26	1	0	0	0	49	25.8571428571429	91.8944126908547	2.669706142	Sunday	11050	-6	-35	2020-04-02	2020-03-13	2020-05-16	2020-03-17	-11	9	-55	5	0	1	0	1	1	0	0	1
Fergus, Montana, US	30027	Montana	2020-03-23	2020-03-28	2020-04-26	1	0	0	0	20	26.1428571428571	91.8944126908547	2.669706142	Monday	11050	-5	-34	2020-04-02	2020-03-13	2020-05-16	2020-03-17	-10	10	-54	6	0	1	0	1	1	0	0	1
Fergus, Montana, US	30027	Montana	2020-03-24	2020-03-28	2020-04-26	1	0	0	0	29	28.5714285714286	91.8944126908547	2.669706142	Tuesday	11050	-4	-33	2020-04-02	2020-03-13	2020-05-16	2020-03-17	-9	11	-53	7	0	1	0	1	1	0	0	1
Fergus, Montana, US	30027	Montana	2020-03-25	2020-03-28	2020-04-26	1	0	0	0	26	30.2857142857143	91.8944126908547	2.669706142	Wednesday	11050	-3	-32	2020-04-02	2020-03-13	2020-05-16	2020-03-17	-8	12	-52	8	0	1	0	1	1	0	0	1
Fergus, Montana, US	30027	Montana	2020-03-26	2020-03-28	2020-04-26	1	0	0	0	31	30.8571428571429	91.8944126908547	2.669706142	Thursday	11050	-2	-31	2020-04-02	2020-03-13	2020-05-16	2020-03-17	-7	13	-51	9	0	1	0	1	1	0	0	1
Fergus, Montana, US	30027	Montana	2020-03-27	2020-03-28	2020-04-26	1	0	0	0	33	32.7142857142857	91.8944126908547	2.669706142	Friday	11050	-1	-30	2020-04-02	2020-03-13	2020-05-16	2020-03-17	-6	14	-50	10	0	1	0	1	1	0	0	1
Fergus, Montana, US	30027	Montana	2020-03-28	2020-03-28	2020-04-26	1	0	0	0	45	33.2857142857143	91.8944126908547	2.669706142	Saturday	11050	0	-29	2020-04-02	2020-03-13	2020-05-16	2020-03-17	-5	15	-49	11	0	1	0	1	1	0	0	1
Fergus, Montana, US	30027	Montana	2020-03-29	2020-03-28	2020-04-26	1	1	0	0	50	33.4285714285714	91.8944126908547	2.669706142	Sunday	11050	1	-28	2020-04-02	2020-03-13	2020-05-16	2020-03-17	-4	16	-48	12	0	1	0	1	1	0	0	1
Fergus, Montana, US	30027	Montana	2020-03-30	2020-03-28	2020-04-26	1	1	0	0	36	35.7142857142857	91.8944126908547	2.669706142	Monday	11050	2	-27	2020-04-02	2020-03-13	2020-05-16	2020-03-17	-3	17	-47	13	0	1	0	1	1	0	0	1
Fergus, Montana, US	30027	Montana	2020-03-31	2020-03-28	2020-04-26	1	1	0	0	29	35.7142857142857	91.8944126908547	2.669706142	Tuesday	11050	3	-26	2020-04-02	2020-03-13	2020-05-16	2020-03-17	-2	18	-46	14	0	1	0	1	1	0	0	1
Fergus, Montana, US	30027	Montana	2020-04-01	2020-03-28	2020-04-26	1	1	0	0	52	39.4285714285714	91.8944126908547	2.669706142	Wednesday	11050	4	-25	2020-04-02	2020-03-13	2020-05-16	2020-03-17	-1	19	-45	15	0	1	0	1	1	0	0	1
Fergus, Montana, US	30027	Montana	2020-04-02	2020-03-28	2020-04-26	1	1	0	0	36	40.1428571428571	91.8944126908547	2.669706142	Thursday	11050	5	-24	2020-04-02	2020-03-13	2020-05-16	2020-03-17	0	20	-44	16	0	1	0	1	1	0	0	1
Fergus, Montana, US	30027	Montana	2020-04-03	2020-03-28	2020-04-26	1	1	0	0	42	41.4285714285714	91.8944126908547	2.669706142	Friday	11050	6	-23	2020-04-02	2020-03-13	2020-05-16	2020-03-17	1	21	-43	17	1	1	0	1	1	1	0	1
Fergus, Montana, US	30027	Montana	2020-04-04	2020-03-28	2020-04-26	1	1	0	0	53	42.5714285714286	91.8944126908547	2.669706142	Saturday	11050	7	-22	2020-04-02	2020-03-13	2020-05-16	2020-03-17	2	22	-42	18	1	1	0	1	1	1	0	1
Fergus, Montana, US	30027	Montana	2020-04-05	2020-03-28	2020-04-26	1	1	0	0	53	43	91.8944126908547	2.669706142	Sunday	11050	8	-21	2020-04-02	2020-03-13	2020-05-16	2020-03-17	3	23	-41	19	1	1	0	1	1	1	0	1
Fergus, Montana, US	30027	Montana	2020-04-06	2020-03-28	2020-04-26	1	1	0	0	29	42	91.8944126908547	2.669706142	Monday	11050	9	-20	2020-04-02	2020-03-13	2020-05-16	2020-03-17	4	24	-40	20	1	1	0	1	1	1	0	1
Fergus, Montana, US	30027	Montana	2020-04-07	2020-03-28	2020-04-26	1	1	0	0	20	40.7142857142857	91.8944126908547	2.669706142	Tuesday	11050	10	-19	2020-04-02	2020-03-13	2020-05-16	2020-03-17	5	25	-39	21	1	1	0	1	1	1	0	1
Fergus, Montana, US	30027	Montana	2020-04-08	2020-03-28	2020-04-26	1	1	0	0	30	37.5714285714286	91.8944126908547	2.669706142	Wednesday	11050	11	-18	2020-04-02	2020-03-13	2020-05-16	2020-03-17	6	26	-38	22	1	1	0	1	1	1	0	1
Fergus, Montana, US	30027	Montana	2020-04-09	2020-03-28	2020-04-26	1	1	0	0	20	35.2857142857143	91.8944126908547	2.669706142	Thursday	11050	12	-17	2020-04-02	2020-03-13	2020-05-16	2020-03-17	7	27	-37	23	1	1	0	1	1	1	0	1
Fergus, Montana, US	30027	Montana	2020-04-10	2020-03-28	2020-04-26	1	1	0	0	19	32	91.8944126908547	2.669706142	Friday	11050	13	-16	2020-04-02	2020-03-13	2020-05-16	2020-03-17	8	28	-36	24	1	1	0	1	1	1	0	1
Fergus, Montana, US	30027	Montana	2020-04-11	2020-03-28	2020-04-26	1	1	0	0	44	30.7142857142857	91.8944126908547	2.669706142	Saturday	11050	14	-15	2020-04-02	2020-03-13	2020-05-16	2020-03-17	9	29	-35	25	1	1	0	1	1	1	0	1
Fergus, Montana, US	30027	Montana	2020-04-12	2020-03-28	2020-04-26	1	1	0	0	65	32.4285714285714	91.8944126908547	2.669706142	Sunday	11050	15	-14	2020-04-02	2020-03-13	2020-05-16	2020-03-17	10	30	-34	26	1	1	0	1	1	1	0	1
Fergus, Montana, US	30027	Montana	2020-04-13	2020-03-28	2020-04-26	1	1	0	0	19	31	91.8944126908547	2.669706142	Monday	11050	16	-13	2020-04-02	2020-03-13	2020-05-16	2020-03-17	11	31	-33	27	1	1	0	1	1	1	0	1
Fergus, Montana, US	30027	Montana	2020-04-14	2020-03-28	2020-04-26	1	1	0	0	32	32.7142857142857	91.8944126908547	2.669706142	Tuesday	11050	17	-12	2020-04-02	2020-03-13	2020-05-16	2020-03-17	12	32	-32	28	1	1	0	1	1	1	0	1
Fergus, Montana, US	30027	Montana	2020-04-15	2020-03-28	2020-04-26	1	1	0	0	29	32.5714285714286	91.8944126908547	2.669706142	Wednesday	11050	18	-11	2020-04-02	2020-03-13	2020-05-16	2020-03-17	13	33	-31	29	1	1	0	1	1	1	0	1
Fergus, Montana, US	30027	Montana	2020-04-16	2020-03-28	2020-04-26	1	1	0	0	29	33.8571428571429	91.8944126908547	2.669706142	Thursday	11050	19	-10	2020-04-02	2020-03-13	2020-05-16	2020-03-17	14	34	-30	30	1	1	0	1	1	1	0	1
Fergus, Montana, US	30027	Montana	2020-04-17	2020-03-28	2020-04-26	1	1	0	0	19	33.8571428571429	91.8944126908547	2.669706142	Friday	11050	20	-9	2020-04-02	2020-03-13	2020-05-16	2020-03-17	15	35	-29	31	1	1	0	1	1	1	0	1
Fergus, Montana, US	30027	Montana	2020-04-18	2020-03-28	2020-04-26	1	1	0	0	44	33.8571428571429	91.8944126908547	2.669706142	Saturday	11050	21	-8	2020-04-02	2020-03-13	2020-05-16	2020-03-17	16	36	-28	32	1	1	0	1	1	1	0	1
Fergus, Montana, US	30027	Montana	2020-04-19	2020-03-28	2020-04-26	1	1	0	0	48	31.4285714285714	91.8944126908547	2.669706142	Sunday	11050	22	-7	2020-04-02	2020-03-13	2020-05-16	2020-03-17	17	37	-27	33	1	1	0	1	1	1	0	1
Fergus, Montana, US	30027	Montana	2020-04-20	2020-03-28	2020-04-26	1	1	0	0	16	31	91.8944126908547	2.669706142	Monday	11050	23	-6	2020-04-02	2020-03-13	2020-05-16	2020-03-17	18	38	-26	34	1	1	0	1	1	1	0	1
Fergus, Montana, US	30027	Montana	2020-04-21	2020-03-28	2020-04-26	1	1	0	0	21	29.4285714285714	91.8944126908547	2.669706142	Tuesday	11050	24	-5	2020-04-02	2020-03-13	2020-05-16	2020-03-17	19	39	-25	35	1	1	0	1	1	1	0	1
Fergus, Montana, US	30027	Montana	2020-04-22	2020-03-28	2020-04-26	1	1	0	0	19	28	91.8944126908547	2.669706142	Wednesday	11050	25	-4	2020-04-02	2020-03-13	2020-05-16	2020-03-17	20	40	-24	36	1	1	0	1	1	1	0	1
Fergus, Montana, US	30027	Montana	2020-04-23	2020-03-28	2020-04-26	1	1	0	0	18	26.4285714285714	91.8944126908547	2.669706142	Thursday	11050	26	-3	2020-04-02	2020-03-13	2020-05-16	2020-03-17	21	41	-23	37	1	1	0	1	1	1	0	1
Fergus, Montana, US	30027	Montana	2020-04-24	2020-03-28	2020-04-26	1	1	0	0	18	26.2857142857143	91.8944126908547	2.669706142	Friday	11050	27	-2	2020-04-02	2020-03-13	2020-05-16	2020-03-17	22	42	-22	38	1	1	0	1	1	1	0	1
Fergus, Montana, US	30027	Montana	2020-04-25	2020-03-28	2020-04-26	1	1	0	0	29	24.1428571428571	91.8944126908547	2.669706142	Saturday	11050	28	-1	2020-04-02	2020-03-13	2020-05-16	2020-03-17	23	43	-21	39	1	1	0	1	1	1	0	1
Fergus, Montana, US	30027	Montana	2020-04-26	2020-03-28	2020-04-26	0	1	0	0	36	22.4285714285714	91.8944126908547	2.669706142	Sunday	11050	29	0	2020-04-02	2020-03-13	2020-05-16	2020-03-17	24	44	-20	40	1	1	0	1	1	1	0	1
Fergus, Montana, US	30027	Montana	2020-04-27	2020-03-28	2020-04-26	0	1	0	0	23	23.4285714285714	91.8944126908547	2.669706142	Monday	11050	30	1	2020-04-02	2020-03-13	2020-05-16	2020-03-17	25	45	-19	41	1	1	0	1	1	1	0	1
Fergus, Montana, US	30027	Montana	2020-04-28	2020-03-28	2020-04-26	0	1	0	0	19	23.1428571428571	91.8944126908547	2.669706142	Tuesday	11050	31	2	2020-04-02	2020-03-13	2020-05-16	2020-03-17	26	46	-18	42	1	1	0	1	1	1	0	1
Fergus, Montana, US	30027	Montana	2020-04-29	2020-03-28	2020-04-26	0	1	0	0	15	22.5714285714286	91.8944126908547	2.669706142	Wednesday	11050	32	3	2020-04-02	2020-03-13	2020-05-16	2020-03-17	27	47	-17	43	1	1	0	1	1	1	0	1
Fergus, Montana, US	30027	Montana	2020-04-30	2020-03-28	2020-04-26	0	1	0.904977375565611	0.129282482223659	17	22.4285714285714	91.8944126908547	2.669706142	Thursday	11050	33	4	2020-04-02	2020-03-13	2020-05-16	2020-03-17	28	48	-16	44	1	1	0	1	1	1	0	1
Fergus, Montana, US	30027	Montana	2020-05-01	2020-03-28	2020-04-26	0	1	0.904977375565611	0.258564964447317	28	23.8571428571429	91.8944126908547	2.669706142	Friday	11050	34	5	2020-04-02	2020-03-13	2020-05-16	2020-03-17	29	49	-15	45	1	1	0	1	1	1	0	1
Fergus, Montana, US	30027	Montana	2020-05-02	2020-03-28	2020-04-26	0	1	0.904977375565611	0.387847446670976	37	25	91.8944126908547	2.669706142	Saturday	11050	35	6	2020-04-02	2020-03-13	2020-05-16	2020-03-17	30	50	-14	46	1	1	0	1	1	1	0	1
Fergus, Montana, US	30027	Montana	2020-05-03	2020-03-28	2020-04-26	0	1	0.904977375565611	0.517129928894635	34	24.7142857142857	91.8944126908547	2.669706142	Sunday	11050	36	7	2020-04-02	2020-03-13	2020-05-16	2020-03-17	31	51	-13	47	1	1	0	1	1	1	0	1
Fergus, Montana, US	30027	Montana	2020-05-04	2020-03-28	2020-04-26	0	1	0.904977375565611	0.646412411118294	16	23.7142857142857	91.8944126908547	2.669706142	Monday	11050	37	8	2020-04-02	2020-03-13	2020-05-16	2020-03-17	32	52	-12	48	1	1	0	1	1	1	0	1
Fergus, Montana, US	30027	Montana	2020-05-05	2020-03-28	2020-04-26	0	1	0	0.646412411118294	23	24.2857142857143	91.8944126908547	2.669706142	Tuesday	11050	38	9	2020-04-02	2020-03-13	2020-05-16	2020-03-17	33	53	-11	49	1	1	0	1	1	1	0	1
Fergus, Montana, US	30027	Montana	2020-05-06	2020-03-28	2020-04-26	0	1	0	0.646412411118294	28	26.1428571428571	91.8944126908547	2.669706142	Wednesday	11050	39	10	2020-04-02	2020-03-13	2020-05-16	2020-03-17	34	54	-10	50	1	1	0	1	1	1	0	1
Fergus, Montana, US	30027	Montana	2020-05-07	2020-03-28	2020-04-26	0	1	0	0.517129928894635	24	27.1428571428571	91.8944126908547	2.669706142	Thursday	11050	40	11	2020-04-02	2020-03-13	2020-05-16	2020-03-17	35	55	-9	51	1	1	0	1	1	1	0	1
Fergus, Montana, US	30027	Montana	2020-05-08	2020-03-28	2020-04-26	0	1	0	0.387847446670976	19	25.8571428571429	91.8944126908547	2.669706142	Friday	11050	41	12	2020-04-02	2020-03-13	2020-05-16	2020-03-17	36	56	-8	52	1	1	0	1	1	1	0	1
Fergus, Montana, US	30027	Montana	2020-05-09	2020-03-28	2020-04-26	0	1	0	0.258564964447317	22	23.7142857142857	91.8944126908547	2.669706142	Saturday	11050	42	13	2020-04-02	2020-03-13	2020-05-16	2020-03-17	37	57	-7	53	1	1	0	1	1	1	0	1
Fergus, Montana, US	30027	Montana	2020-05-10	2020-03-28	2020-04-26	0	1	0	0.129282482223659	36	24	91.8944126908547	2.669706142	Sunday	11050	43	14	2020-04-02	2020-03-13	2020-05-16	2020-03-17	38	58	-6	54	1	1	0	1	1	1	0	1
Fergus, Montana, US	30027	Montana	2020-05-11	2020-03-28	2020-04-26	0	1	0	0	19	24.4285714285714	91.8944126908547	2.669706142	Monday	11050	44	15	2020-04-02	2020-03-13	2020-05-16	2020-03-17	39	59	-5	55	1	1	0	1	1	1	0	1
Fergus, Montana, US	30027	Montana	2020-05-12	2020-03-28	2020-04-26	0	1	0	0	23	24.4285714285714	91.8944126908547	2.669706142	Tuesday	11050	45	16	2020-04-02	2020-03-13	2020-05-16	2020-03-17	40	60	-4	56	1	1	0	1	1	1	0	1
Fergus, Montana, US	30027	Montana	2020-05-13	2020-03-28	2020-04-26	0	1	0	0	19	23.1428571428571	91.8944126908547	2.669706142	Wednesday	11050	46	17	2020-04-02	2020-03-13	2020-05-16	2020-03-17	41	61	-3	57	1	1	0	1	1	1	0	1
Fergus, Montana, US	30027	Montana	2020-05-14	2020-03-28	2020-04-26	0	1	0	0	24	23.1428571428571	91.8944126908547	2.669706142	Thursday	11050	47	18	2020-04-02	2020-03-13	2020-05-16	2020-03-17	42	62	-2	58	1	1	0	1	1	1	0	1
Fergus, Montana, US	30027	Montana	2020-05-15	2020-03-28	2020-04-26	0	1	0	0	16	22.7142857142857	91.8944126908547	2.669706142	Friday	11050	48	19	2020-04-02	2020-03-13	2020-05-16	2020-03-17	43	63	-1	59	1	1	0	1	1	1	0	1
Fergus, Montana, US	30027	Montana	2020-05-16	2020-03-28	2020-04-26	0	1	0	0	17	22	91.8944126908547	2.669706142	Saturday	11050	49	20	2020-04-02	2020-03-13	2020-05-16	2020-03-17	44	64	0	60	1	1	0	1	0	1	0	1
Fergus, Montana, US	30027	Montana	2020-05-17	2020-03-28	2020-04-26	0	1	0	0	40	22.5714285714286	91.8944126908547	2.669706142	Sunday	11050	50	21	2020-04-02	2020-03-13	2020-05-16	2020-03-17	45	65	1	61	1	1	1	1	0	1	0	1
Fergus, Montana, US	30027	Montana	2020-05-18	2020-03-28	2020-04-26	0	1	0	0	16	22.1428571428571	91.8944126908547	2.669706142	Monday	11050	51	22	2020-04-02	2020-03-13	2020-05-16	2020-03-17	46	66	2	62	1	1	1	1	0	1	0	1
Fergus, Montana, US	30027	Montana	2020-05-19	2020-03-28	2020-04-26	0	1	0	0	15	21	91.8944126908547	2.669706142	Tuesday	11050	52	23	2020-04-02	2020-03-13	2020-05-16	2020-03-17	47	67	3	63	1	1	1	1	0	1	0	1
Fergus, Montana, US	30027	Montana	2020-05-20	2020-03-28	2020-04-26	0	1	0	0	11	19.8571428571429	91.8944126908547	2.669706142	Wednesday	11050	53	24	2020-04-02	2020-03-13	2020-05-16	2020-03-17	48	68	4	64	1	1	1	1	0	1	0	1
Fergus, Montana, US	30027	Montana	2020-05-21	2020-03-28	2020-04-26	0	1	0	0	14	18.4285714285714	91.8944126908547	2.669706142	Thursday	11050	54	25	2020-04-02	2020-03-13	2020-05-16	2020-03-17	49	69	5	65	1	1	1	1	0	1	0	1
Fergus, Montana, US	30027	Montana	2020-05-22	2020-03-28	2020-04-26	0	1	0	0	12	17.8571428571429	91.8944126908547	2.669706142	Friday	11050	55	26	2020-04-02	2020-03-13	2020-05-16	2020-03-17	50	70	6	66	1	1	1	1	0	1	0	1
Fergus, Montana, US	30027	Montana	2020-05-23	2020-03-28	2020-04-26	0	1	0	0	34	20.2857142857143	91.8944126908547	2.669706142	Saturday	11050	56	27	2020-04-02	2020-03-13	2020-05-16	2020-03-17	51	71	7	67	1	1	1	1	0	1	0	1
Fergus, Montana, US	30027	Montana	2020-05-24	2020-03-28	2020-04-26	0	1	0	0	32	19.1428571428571	91.8944126908547	2.669706142	Sunday	11050	57	28	2020-04-02	2020-03-13	2020-05-16	2020-03-17	52	72	8	68	1	1	1	1	0	1	0	1
Fergus, Montana, US	30027	Montana	2020-05-25	2020-03-28	2020-04-26	0	1	0	0	23	20.1428571428571	91.8944126908547	2.669706142	Monday	11050	58	29	2020-04-02	2020-03-13	2020-05-16	2020-03-17	53	73	9	69	1	1	1	1	0	1	0	1
Fergus, Montana, US	30027	Montana	2020-05-26	2020-03-28	2020-04-26	0	1	0	0	13	19.8571428571429	91.8944126908547	2.669706142	Tuesday	11050	59	30	2020-04-02	2020-03-13	2020-05-16	2020-03-17	54	74	10	70	1	1	1	1	0	1	0	1
Fergus, Montana, US	30027	Montana	2020-05-27	2020-03-28	2020-04-26	0	1	0	0	16	20.5714285714286	91.8944126908547	2.669706142	Wednesday	11050	60	31	2020-04-02	2020-03-13	2020-05-16	2020-03-17	55	75	11	71	1	1	1	1	0	1	0	1
Fergus, Montana, US	30027	Montana	2020-05-28	2020-03-28	2020-04-26	0	1	0	0	24	22	91.8944126908547	2.669706142	Thursday	11050	61	32	2020-04-02	2020-03-13	2020-05-16	2020-03-17	56	76	12	72	1	1	1	1	0	1	0	1
Fergus, Montana, US	30027	Montana	2020-05-29	2020-03-28	2020-04-26	0	1	0	0	17	22.7142857142857	91.8944126908547	2.669706142	Friday	11050	62	33	2020-04-02	2020-03-13	2020-05-16	2020-03-17	57	77	13	73	1	1	1	1	0	1	0	1
Fergus, Montana, US	30027	Montana	2020-05-30	2020-03-28	2020-04-26	0	1	0	0	28	21.8571428571429	91.8944126908547	2.669706142	Saturday	11050	63	34	2020-04-02	2020-03-13	2020-05-16	2020-03-17	58	78	14	74	1	1	1	1	0	1	0	1
Fergus, Montana, US	30027	Montana	2020-05-31	2020-03-28	2020-04-26	0	1	0	0	14	19.2857142857143	91.8944126908547	2.669706142	Sunday	11050	64	35	2020-04-02	2020-03-13	2020-05-16	2020-03-17	59	79	15	75	1	1	1	1	0	1	0	1
Fergus, Montana, US	30027	Montana	2020-06-01	2020-03-28	2020-04-26	0	1	0	0	17	18.4285714285714	91.8944126908547	2.669706142	Monday	11050	65	36	2020-04-02	2020-03-13	2020-05-16	2020-03-17	60	80	16	76	1	1	1	1	0	1	0	1
Fergus, Montana, US	30027	Montana	2020-06-02	2020-03-28	2020-04-26	0	1	0	0	18	19.1428571428571	91.8944126908547	2.669706142	Tuesday	11050	66	37	2020-04-02	2020-03-13	2020-05-16	2020-03-17	61	81	17	77	1	1	1	1	0	1	0	1
Fergus, Montana, US	30027	Montana	2020-06-03	2020-03-28	2020-04-26	0	1	0	0	15	19	91.8944126908547	2.669706142	Wednesday	11050	67	38	2020-04-02	2020-03-13	2020-05-16	2020-03-17	62	82	18	78	1	1	1	1	0	1	0	1
Fergus, Montana, US	30027	Montana	2020-06-04	2020-03-28	2020-04-26	0	1	0	0	17	18	91.8944126908547	2.669706142	Thursday	11050	68	39	2020-04-02	2020-03-13	2020-05-16	2020-03-17	63	83	19	79	1	1	1	1	0	1	0	1
Fergus, Montana, US	30027	Montana	2020-06-05	2020-03-28	2020-04-26	0	1	0	0	19	18.2857142857143	91.8944126908547	2.669706142	Friday	11050	69	40	2020-04-02	2020-03-13	2020-05-16	2020-03-17	64	84	20	80	1	1	1	1	0	1	0	1
Fergus, Montana, US	30027	Montana	2020-06-06	2020-03-28	2020-04-26	0	1	0	0	23	17.5714285714286	91.8944126908547	2.669706142	Saturday	11050	70	41	2020-04-02	2020-03-13	2020-05-16	2020-03-17	65	85	21	81	1	1	1	1	0	1	0	1
Fergus, Montana, US	30027	Montana	2020-06-07	2020-03-28	2020-04-26	0	1	0	0	25	19.1428571428571	91.8944126908547	2.669706142	Sunday	11050	71	42	2020-04-02	2020-03-13	2020-05-16	2020-03-17	66	86	22	82	1	1	1	1	0	1	0	1
Fergus, Montana, US	30027	Montana	2020-06-08	2020-03-28	2020-04-26	0	1	0	0	16	19	91.8944126908547	2.669706142	Monday	11050	72	43	2020-04-02	2020-03-13	2020-05-16	2020-03-17	67	87	23	83	1	1	1	1	0	1	0	1
Fergus, Montana, US	30027	Montana	2020-06-09	2020-03-28	2020-04-26	0	1	0	0	11	18	91.8944126908547	2.669706142	Tuesday	11050	73	44	2020-04-02	2020-03-13	2020-05-16	2020-03-17	68	88	24	84	1	1	1	1	0	1	0	1
Fergus, Montana, US	30027	Montana	2020-06-10	2020-03-28	2020-04-26	0	1	0	0	23	19.1428571428571	91.8944126908547	2.669706142	Wednesday	11050	74	45	2020-04-02	2020-03-13	2020-05-16	2020-03-17	69	89	25	85	1	1	1	1	0	1	0	1
Fergus, Montana, US	30027	Montana	2020-06-11	2020-03-28	2020-04-26	0	1	0	0	19	19.4285714285714	91.8944126908547	2.669706142	Thursday	11050	75	46	2020-04-02	2020-03-13	2020-05-16	2020-03-17	70	90	26	86	1	1	1	1	0	1	0	1
Fergus, Montana, US	30027	Montana	2020-06-12	2020-03-28	2020-04-26	0	1	0	0	13	18.5714285714286	91.8944126908547	2.669706142	Friday	11050	76	47	2020-04-02	2020-03-13	2020-05-16	2020-03-17	71	91	27	87	1	1	1	1	0	1	0	1
Fergus, Montana, US	30027	Montana	2020-06-13	2020-03-28	2020-04-26	0	1	0	0	26	19	91.8944126908547	2.669706142	Saturday	11050	77	48	2020-04-02	2020-03-13	2020-05-16	2020-03-17	72	92	28	88	1	1	1	1	0	1	0	1
Fergus, Montana, US	30027	Montana	2020-06-14	2020-03-28	2020-04-26	0	1	0	0	22	18.5714285714286	91.8944126908547	2.669706142	Sunday	11050	78	49	2020-04-02	2020-03-13	2020-05-16	2020-03-17	73	93	29	89	1	1	1	1	0	1	0	1
Fergus, Montana, US	30027	Montana	2020-06-15	2020-03-28	2020-04-26	0	1	0	0	27	20.1428571428571	91.8944126908547	2.669706142	Monday	11050	79	50	2020-04-02	2020-03-13	2020-05-16	2020-03-17	74	94	30	90	1	1	1	1	0	1	0	1
Fergus, Montana, US	30027	Montana	2020-06-16	2020-03-28	2020-04-26	0	1	0	0	24	22	91.8944126908547	2.669706142	Tuesday	11050	80	51	2020-04-02	2020-03-13	2020-05-16	2020-03-17	75	95	31	91	1	1	1	1	0	1	0	1
Fergus, Montana, US	30027	Montana	2020-06-17	2020-03-28	2020-04-26	0	1	0	0	22	21.8571428571429	91.8944126908547	2.669706142	Wednesday	11050	81	52	2020-04-02	2020-03-13	2020-05-16	2020-03-17	76	96	32	92	1	1	1	1	0	1	0	1
Fergus, Montana, US	30027	Montana	2020-06-18	2020-03-28	2020-04-26	0	1	1.80995475113122	0.258564964447317	28	23.1428571428571	91.8944126908547	2.669706142	Thursday	11050	82	53	2020-04-02	2020-03-13	2020-05-16	2020-03-17	77	97	33	93	1	1	1	1	0	1	0	1
Fergus, Montana, US	30027	Montana	2020-06-19	2020-03-28	2020-04-26	0	1	1.80995475113122	0.517129928894635	22	24.4285714285714	91.8944126908547	2.669706142	Friday	11050	83	54	2020-04-02	2020-03-13	2020-05-16	2020-03-17	78	98	34	94	1	1	1	1	0	1	0	1
Fergus, Montana, US	30027	Montana	2020-06-20	2020-03-28	2020-04-26	0	1	1.80995475113122	0.775694893341952	33	25.4285714285714	91.8944126908547	2.669706142	Saturday	11050	84	55	2020-04-02	2020-03-13	2020-05-16	2020-03-17	79	99	35	95	1	1	1	1	0	1	0	1
Fergus, Montana, US	30027	Montana	2020-06-21	2020-03-28	2020-04-26	0	1	1.80995475113122	1.03425985778927	28	26.2857142857143	91.8944126908547	2.669706142	Sunday	11050	85	56	2020-04-02	2020-03-13	2020-05-16	2020-03-17	80	100	36	96	1	1	1	1	0	1	0	1
Fergus, Montana, US	30027	Montana	2020-06-22	2020-03-28	2020-04-26	0	1	1.80995475113122	1.29282482223659	23	25.7142857142857	91.8944126908547	2.669706142	Monday	11050	86	57	2020-04-02	2020-03-13	2020-05-16	2020-03-17	81	101	37	97	1	1	1	1	0	1	0	1
Fergus, Montana, US	30027	Montana	2020-06-23	2020-03-28	2020-04-26	0	1	1.80995475113122	1.5513897866839	20	25.1428571428571	91.8944126908547	2.669706142	Tuesday	11050	87	58	2020-04-02	2020-03-13	2020-05-16	2020-03-17	82	102	38	98	1	1	1	1	0	1	0	1
Fergus, Montana, US	30027	Montana	2020-06-24	2020-03-28	2020-04-26	0	1	1.80995475113122	1.80995475113122	18	24.5714285714286	91.8944126908547	2.669706142	Wednesday	11050	88	59	2020-04-02	2020-03-13	2020-05-16	2020-03-17	83	103	39	99	1	1	1	1	0	1	0	1
Fergus, Montana, US	30027	Montana	2020-06-25	2020-03-28	2020-04-26	0	1	1.80995475113122	1.80995475113122	24	24	91.8944126908547	2.669706142	Thursday	11050	89	60	2020-04-02	2020-03-13	2020-05-16	2020-03-17	84	104	40	100	1	1	1	1	0	1	0	1
Fergus, Montana, US	30027	Montana	2020-06-26	2020-03-28	2020-04-26	0	1	1.80995475113122	1.80995475113122	18	23.4285714285714	91.8944126908547	2.669706142	Friday	11050	90	61	2020-04-02	2020-03-13	2020-05-16	2020-03-17	85	105	41	101	1	1	1	1	0	1	0	1
Fergus, Montana, US	30027	Montana	2020-06-27	2020-03-28	2020-04-26	0	1	1.80995475113122	1.80995475113122	29	22.8571428571429	91.8944126908547	2.669706142	Saturday	11050	91	62	2020-04-02	2020-03-13	2020-05-16	2020-03-17	86	106	42	102	1	1	1	1	0	1	0	1
Fergus, Montana, US	30027	Montana	2020-06-28	2020-03-28	2020-04-26	0	1	1.80995475113122	1.80995475113122	26	22.5714285714286	91.8944126908547	2.669706142	Sunday	11050	92	63	2020-04-02	2020-03-13	2020-05-16	2020-03-17	87	107	43	103	1	1	1	1	0	1	0	1
Fergus, Montana, US	30027	Montana	2020-06-29	2020-03-28	2020-04-26	0	1	1.80995475113122	1.80995475113122	20	22.1428571428571	91.8944126908547	2.669706142	Monday	11050	93	64	2020-04-02	2020-03-13	2020-05-16	2020-03-17	88	108	44	104	1	1	1	1	0	1	0	1
Fergus, Montana, US	30027	Montana	2020-06-30	2020-03-28	2020-04-26	0	1	1.80995475113122	1.80995475113122	20	22.1428571428571	91.8944126908547	2.669706142	Tuesday	11050	94	65	2020-04-02	2020-03-13	2020-05-16	2020-03-17	89	109	45	105	1	1	1	1	0	1	0	1
Fergus, Montana, US	30027	Montana	2020-07-01	2020-03-28	2020-04-26	0	1	1.80995475113122	1.80995475113122	23	22.8571428571429	91.8944126908547	2.669706142	Wednesday	11050	95	66	2020-04-02	2020-03-13	2020-05-16	2020-03-17	90	110	46	106	1	1	1	1	0	1	0	1
Fergus, Montana, US	30027	Montana	2020-07-02	2020-03-28	2020-04-26	0	1	1.80995475113122	1.80995475113122	21	22.4285714285714	91.8944126908547	2.669706142	Thursday	11050	96	67	2020-04-02	2020-03-13	2020-05-16	2020-03-17	91	111	47	107	1	1	1	1	0	1	0	1
Fergus, Montana, US	30027	Montana	2020-07-03	2020-03-28	2020-04-26	0	1	1.80995475113122	1.80995475113122	33	24.5714285714286	91.8944126908547	2.669706142	Friday	11050	97	68	2020-04-02	2020-03-13	2020-05-16	2020-03-17	92	112	48	108	1	1	1	1	0	1	0	1
Fergus, Montana, US	30027	Montana	2020-07-04	2020-03-28	2020-04-26	0	1	1.80995475113122	1.80995475113122	24	23.8571428571429	91.8944126908547	2.669706142	Saturday	11050	98	69	2020-04-02	2020-03-13	2020-05-16	2020-03-17	93	113	49	109	1	1	1	1	0	1	0	1
Fergus, Montana, US	30027	Montana	2020-07-05	2020-03-28	2020-04-26	0	1	1.80995475113122	1.80995475113122	22	23.2857142857143	91.8944126908547	2.669706142	Sunday	11050	99	70	2020-04-02	2020-03-13	2020-05-16	2020-03-17	94	114	50	110	1	1	1	1	0	1	0	1
Ferry, Washington, US	53019	Washington	2020-03-01	2020-03-23	2020-06-01	1	0	0	1.5513897866839	45	26.8571428571429	105.965482861594	3.427351886	Sunday	7627	-22	-92	2020-03-28	2020-03-08	2020-06-21	2020-04-22	-27	-7	-112	-52	0	0	0	0	1	0	1	0
Ferry, Washington, US	53019	Washington	2020-03-02	2020-03-23	2020-06-01	1	0	0	1.29282482223659	44	30.2857142857143	105.965482861594	3.427351886	Monday	7627	-21	-91	2020-03-28	2020-03-08	2020-06-21	2020-04-22	-26	-6	-111	-51	0	0	0	0	1	0	1	0
Ferry, Washington, US	53019	Washington	2020-03-03	2020-03-23	2020-06-01	1	0	0	1.03425985778927	33	31.7142857142857	105.965482861594	3.427351886	Tuesday	7627	-20	-90	2020-03-28	2020-03-08	2020-06-21	2020-04-22	-25	-5	-110	-50	0	0	0	0	1	0	1	0
Ferry, Washington, US	53019	Washington	2020-03-04	2020-03-23	2020-06-01	1	0	0	0.775694893341952	36	33.8571428571429	105.965482861594	3.427351886	Wednesday	7627	-19	-89	2020-03-28	2020-03-08	2020-06-21	2020-04-22	-24	-4	-109	-49	0	0	0	0	1	0	1	0
Ferry, Washington, US	53019	Washington	2020-03-05	2020-03-23	2020-06-01	1	0	0	0.517129928894635	20	32	105.965482861594	3.427351886	Thursday	7627	-18	-88	2020-03-28	2020-03-08	2020-06-21	2020-04-22	-23	-3	-108	-48	0	0	0	0	1	0	1	0
Ferry, Washington, US	53019	Washington	2020-03-06	2020-03-23	2020-06-01	1	0	0	0.258564964447317	26	32.2857142857143	105.965482861594	3.427351886	Friday	7627	-17	-87	2020-03-28	2020-03-08	2020-06-21	2020-04-22	-22	-2	-107	-47	0	0	0	0	1	0	1	0
Ferry, Washington, US	53019	Washington	2020-03-07	2020-03-23	2020-06-01	1	0	0	0	45	35.5714285714286	105.965482861594	3.427351886	Saturday	7627	-16	-86	2020-03-28	2020-03-08	2020-06-21	2020-04-22	-21	-1	-106	-46	0	0	0	0	1	0	1	0
Ferry, Washington, US	53019	Washington	2020-03-08	2020-03-23	2020-06-01	1	0	0	0	42	35.1428571428571	105.965482861594	3.427351886	Sunday	7627	-15	-85	2020-03-28	2020-03-08	2020-06-21	2020-04-22	-20	0	-105	-45	0	0	0	0	1	0	1	0
Ferry, Washington, US	53019	Washington	2020-03-09	2020-03-23	2020-06-01	1	0	0	0	37	34.1428571428571	105.965482861594	3.427351886	Monday	7627	-14	-84	2020-03-28	2020-03-08	2020-06-21	2020-04-22	-19	1	-104	-44	0	1	0	0	1	0	1	1
Ferry, Washington, US	53019	Washington	2020-03-10	2020-03-23	2020-06-01	1	0	0	0	44	35.7142857142857	105.965482861594	3.427351886	Tuesday	7627	-13	-83	2020-03-28	2020-03-08	2020-06-21	2020-04-22	-18	2	-103	-43	0	1	0	0	1	0	1	1
Ferry, Washington, US	53019	Washington	2020-03-11	2020-03-23	2020-06-01	1	0	0	0	47	37.2857142857143	105.965482861594	3.427351886	Wednesday	7627	-12	-82	2020-03-28	2020-03-08	2020-06-21	2020-04-22	-17	3	-102	-42	0	1	0	0	1	0	1	1
Ferry, Washington, US	53019	Washington	2020-03-12	2020-03-23	2020-06-01	1	0	0	0	24	37.8571428571429	105.965482861594	3.427351886	Thursday	7627	-11	-81	2020-03-28	2020-03-08	2020-06-21	2020-04-22	-16	4	-101	-41	0	1	0	0	1	0	1	1
Ferry, Washington, US	53019	Washington	2020-03-13	2020-03-23	2020-06-01	1	0	0	0	37	39.4285714285714	105.965482861594	3.427351886	Friday	7627	-10	-80	2020-03-28	2020-03-08	2020-06-21	2020-04-22	-15	5	-100	-40	0	1	0	0	1	0	1	1
Ferry, Washington, US	53019	Washington	2020-03-14	2020-03-23	2020-06-01	1	0	0	0	52	40.4285714285714	105.965482861594	3.427351886	Saturday	7627	-9	-79	2020-03-28	2020-03-08	2020-06-21	2020-04-22	-14	6	-99	-39	0	1	0	0	1	0	1	1
Ferry, Washington, US	53019	Washington	2020-03-15	2020-03-23	2020-06-01	1	0	0	0	32	39	105.965482861594	3.427351886	Sunday	7627	-8	-78	2020-03-28	2020-03-08	2020-06-21	2020-04-22	-13	7	-98	-38	0	1	0	0	1	0	1	1
Ferry, Washington, US	53019	Washington	2020-03-16	2020-03-23	2020-06-01	1	0	0	0	33	38.4285714285714	105.965482861594	3.427351886	Monday	7627	-7	-77	2020-03-28	2020-03-08	2020-06-21	2020-04-22	-12	8	-97	-37	0	1	0	0	1	0	1	1
Ferry, Washington, US	53019	Washington	2020-03-17	2020-03-23	2020-06-01	1	0	0	0	26	35.8571428571429	105.965482861594	3.427351886	Tuesday	7627	-6	-76	2020-03-28	2020-03-08	2020-06-21	2020-04-22	-11	9	-96	-36	0	1	0	0	1	0	1	1
Ferry, Washington, US	53019	Washington	2020-03-18	2020-03-23	2020-06-01	1	0	0	0	25	32.7142857142857	105.965482861594	3.427351886	Wednesday	7627	-5	-75	2020-03-28	2020-03-08	2020-06-21	2020-04-22	-10	10	-95	-35	0	1	0	0	1	0	1	1
Ferry, Washington, US	53019	Washington	2020-03-19	2020-03-23	2020-06-01	1	0	0	0	47	36	105.965482861594	3.427351886	Thursday	7627	-4	-74	2020-03-28	2020-03-08	2020-06-21	2020-04-22	-9	11	-94	-34	0	1	0	0	1	0	1	1
Ferry, Washington, US	53019	Washington	2020-03-20	2020-03-23	2020-06-01	1	0	0	0	35	35.7142857142857	105.965482861594	3.427351886	Friday	7627	-3	-73	2020-03-28	2020-03-08	2020-06-21	2020-04-22	-8	12	-93	-33	0	1	0	0	1	0	1	1
Ferry, Washington, US	53019	Washington	2020-03-21	2020-03-23	2020-06-01	1	0	0	0	48	35.1428571428571	105.965482861594	3.427351886	Saturday	7627	-2	-72	2020-03-28	2020-03-08	2020-06-21	2020-04-22	-7	13	-92	-32	0	1	0	0	1	0	1	1
Ferry, Washington, US	53019	Washington	2020-03-22	2020-03-23	2020-06-01	1	0	0	0	52	38	105.965482861594	3.427351886	Sunday	7627	-1	-71	2020-03-28	2020-03-08	2020-06-21	2020-04-22	-6	14	-91	-31	0	1	0	0	1	0	1	1
Ferry, Washington, US	53019	Washington	2020-03-23	2020-03-23	2020-06-01	1	0	0	0	53	40.8571428571429	105.965482861594	3.427351886	Monday	7627	0	-70	2020-03-28	2020-03-08	2020-06-21	2020-04-22	-5	15	-90	-30	0	1	0	0	1	0	1	1
Ferry, Washington, US	53019	Washington	2020-03-24	2020-03-23	2020-06-01	1	1	0	0	30	41.4285714285714	105.965482861594	3.427351886	Tuesday	7627	1	-69	2020-03-28	2020-03-08	2020-06-21	2020-04-22	-4	16	-89	-29	0	1	0	0	1	0	1	1
Ferry, Washington, US	53019	Washington	2020-03-25	2020-03-23	2020-06-01	1	1	0	0	56	45.8571428571429	105.965482861594	3.427351886	Wednesday	7627	2	-68	2020-03-28	2020-03-08	2020-06-21	2020-04-22	-3	17	-88	-28	0	1	0	0	1	0	1	1
Ferry, Washington, US	53019	Washington	2020-03-26	2020-03-23	2020-06-01	1	1	1.3111315064901	0.187304500927157	35	44.1428571428571	105.965482861594	3.427351886	Thursday	7627	3	-67	2020-03-28	2020-03-08	2020-06-21	2020-04-22	-2	18	-87	-27	0	1	0	0	1	0	1	1
Ferry, Washington, US	53019	Washington	2020-03-27	2020-03-23	2020-06-01	1	1	1.3111315064901	0.374609001854315	43	45.2857142857143	105.965482861594	3.427351886	Friday	7627	4	-66	2020-03-28	2020-03-08	2020-06-21	2020-04-22	-1	19	-86	-26	0	1	0	0	1	0	1	1
Ferry, Washington, US	53019	Washington	2020-03-28	2020-03-23	2020-06-01	1	1	1.3111315064901	0.561913502781472	49	45.4285714285714	105.965482861594	3.427351886	Saturday	7627	5	-65	2020-03-28	2020-03-08	2020-06-21	2020-04-22	0	20	-85	-25	0	1	0	0	1	0	1	1
Ferry, Washington, US	53019	Washington	2020-03-29	2020-03-23	2020-06-01	1	1	1.3111315064901	0.749218003708629	66	47.4285714285714	105.965482861594	3.427351886	Sunday	7627	6	-64	2020-03-28	2020-03-08	2020-06-21	2020-04-22	1	21	-84	-24	1	1	0	0	1	1	1	1
Ferry, Washington, US	53019	Washington	2020-03-30	2020-03-23	2020-06-01	1	1	1.3111315064901	0.936522504635786	51	47.1428571428571	105.965482861594	3.427351886	Monday	7627	7	-63	2020-03-28	2020-03-08	2020-06-21	2020-04-22	2	22	-83	-23	1	1	0	0	1	1	1	1
Ferry, Washington, US	53019	Washington	2020-03-31	2020-03-23	2020-06-01	1	1	1.3111315064901	1.12382700556294	57	51	105.965482861594	3.427351886	Tuesday	7627	8	-62	2020-03-28	2020-03-08	2020-06-21	2020-04-22	3	23	-82	-22	1	1	0	0	1	1	1	1
Ferry, Washington, US	53019	Washington	2020-04-01	2020-03-23	2020-06-01	1	1	1.3111315064901	1.3111315064901	60	51.5714285714286	105.965482861594	3.427351886	Wednesday	7627	9	-61	2020-03-28	2020-03-08	2020-06-21	2020-04-22	4	24	-81	-21	1	1	0	0	1	1	1	1
Ferry, Washington, US	53019	Washington	2020-04-02	2020-03-23	2020-06-01	1	1	1.3111315064901	1.3111315064901	53	54.1428571428571	105.965482861594	3.427351886	Thursday	7627	10	-60	2020-03-28	2020-03-08	2020-06-21	2020-04-22	5	25	-80	-20	1	1	0	0	1	1	1	1
Ferry, Washington, US	53019	Washington	2020-04-03	2020-03-23	2020-06-01	1	1	1.3111315064901	1.3111315064901	46	54.5714285714286	105.965482861594	3.427351886	Friday	7627	11	-59	2020-03-28	2020-03-08	2020-06-21	2020-04-22	6	26	-79	-19	1	1	0	0	1	1	1	1
Ferry, Washington, US	53019	Washington	2020-04-04	2020-03-23	2020-06-01	1	1	1.3111315064901	1.3111315064901	41	53.4285714285714	105.965482861594	3.427351886	Saturday	7627	12	-58	2020-03-28	2020-03-08	2020-06-21	2020-04-22	7	27	-78	-18	1	1	0	0	1	1	1	1
Ferry, Washington, US	53019	Washington	2020-04-05	2020-03-23	2020-06-01	1	1	1.3111315064901	1.3111315064901	69	53.8571428571429	105.965482861594	3.427351886	Sunday	7627	13	-57	2020-03-28	2020-03-08	2020-06-21	2020-04-22	8	28	-77	-17	1	1	0	0	1	1	1	1
Ferry, Washington, US	53019	Washington	2020-04-06	2020-03-23	2020-06-01	1	1	1.3111315064901	1.3111315064901	42	52.5714285714286	105.965482861594	3.427351886	Monday	7627	14	-56	2020-03-28	2020-03-08	2020-06-21	2020-04-22	9	29	-76	-16	1	1	0	0	1	1	1	1
Ferry, Washington, US	53019	Washington	2020-04-07	2020-03-23	2020-06-01	1	1	1.3111315064901	1.3111315064901	43	50.5714285714286	105.965482861594	3.427351886	Tuesday	7627	15	-55	2020-03-28	2020-03-08	2020-06-21	2020-04-22	10	30	-75	-15	1	1	0	0	1	1	1	1
Ferry, Washington, US	53019	Washington	2020-04-08	2020-03-23	2020-06-01	1	1	1.3111315064901	1.3111315064901	22	45.1428571428571	105.965482861594	3.427351886	Wednesday	7627	16	-54	2020-03-28	2020-03-08	2020-06-21	2020-04-22	11	31	-74	-14	1	1	0	0	1	1	1	1
Ferry, Washington, US	53019	Washington	2020-04-09	2020-03-23	2020-06-01	1	1	1.3111315064901	1.3111315064901	30	41.8571428571429	105.965482861594	3.427351886	Thursday	7627	17	-53	2020-03-28	2020-03-08	2020-06-21	2020-04-22	12	32	-73	-13	1	1	0	0	1	1	1	1
Ferry, Washington, US	53019	Washington	2020-04-10	2020-03-23	2020-06-01	1	1	1.3111315064901	1.3111315064901	44	41.5714285714286	105.965482861594	3.427351886	Friday	7627	18	-52	2020-03-28	2020-03-08	2020-06-21	2020-04-22	13	33	-72	-12	1	1	0	0	1	1	1	1
Ferry, Washington, US	53019	Washington	2020-04-11	2020-03-23	2020-06-01	1	1	1.3111315064901	1.3111315064901	40	41.4285714285714	105.965482861594	3.427351886	Saturday	7627	19	-51	2020-03-28	2020-03-08	2020-06-21	2020-04-22	14	34	-71	-11	1	1	0	0	1	1	1	1
Ferry, Washington, US	53019	Washington	2020-04-12	2020-03-23	2020-06-01	1	1	1.3111315064901	1.3111315064901	57	39.7142857142857	105.965482861594	3.427351886	Sunday	7627	20	-50	2020-03-28	2020-03-08	2020-06-21	2020-04-22	15	35	-70	-10	1	1	0	0	1	1	1	1
Ferry, Washington, US	53019	Washington	2020-04-13	2020-03-23	2020-06-01	1	1	1.3111315064901	1.3111315064901	56	41.7142857142857	105.965482861594	3.427351886	Monday	7627	21	-49	2020-03-28	2020-03-08	2020-06-21	2020-04-22	16	36	-69	-9	1	1	0	0	1	1	1	1
Ferry, Washington, US	53019	Washington	2020-04-14	2020-03-23	2020-06-01	1	1	1.3111315064901	1.3111315064901	35	40.5714285714286	105.965482861594	3.427351886	Tuesday	7627	22	-48	2020-03-28	2020-03-08	2020-06-21	2020-04-22	17	37	-68	-8	1	1	0	0	1	1	1	1
Ferry, Washington, US	53019	Washington	2020-04-15	2020-03-23	2020-06-01	1	1	1.3111315064901	1.3111315064901	29	41.5714285714286	105.965482861594	3.427351886	Wednesday	7627	23	-47	2020-03-28	2020-03-08	2020-06-21	2020-04-22	18	38	-67	-7	1	1	0	0	1	1	1	1
Ferry, Washington, US	53019	Washington	2020-04-16	2020-03-23	2020-06-01	1	1	1.3111315064901	1.3111315064901	28	41.2857142857143	105.965482861594	3.427351886	Thursday	7627	24	-46	2020-03-28	2020-03-08	2020-06-21	2020-04-22	19	39	-66	-6	1	1	0	0	1	1	1	1
Ferry, Washington, US	53019	Washington	2020-04-17	2020-03-23	2020-06-01	1	1	1.3111315064901	1.3111315064901	39	40.5714285714286	105.965482861594	3.427351886	Friday	7627	25	-45	2020-03-28	2020-03-08	2020-06-21	2020-04-22	20	40	-65	-5	1	1	0	0	1	1	1	1
Ferry, Washington, US	53019	Washington	2020-04-18	2020-03-23	2020-06-01	1	1	1.3111315064901	1.3111315064901	53	42.4285714285714	105.965482861594	3.427351886	Saturday	7627	26	-44	2020-03-28	2020-03-08	2020-06-21	2020-04-22	21	41	-64	-4	1	1	0	0	1	1	1	1
Ferry, Washington, US	53019	Washington	2020-04-19	2020-03-23	2020-06-01	1	1	1.3111315064901	1.3111315064901	48	41.1428571428571	105.965482861594	3.427351886	Sunday	7627	27	-43	2020-03-28	2020-03-08	2020-06-21	2020-04-22	22	42	-63	-3	1	1	0	0	1	1	1	1
Ferry, Washington, US	53019	Washington	2020-04-20	2020-03-23	2020-06-01	1	1	1.3111315064901	1.3111315064901	25	36.7142857142857	105.965482861594	3.427351886	Monday	7627	28	-42	2020-03-28	2020-03-08	2020-06-21	2020-04-22	23	43	-62	-2	1	1	0	0	1	1	1	1
Ferry, Washington, US	53019	Washington	2020-04-21	2020-03-23	2020-06-01	1	1	1.3111315064901	1.3111315064901	20	34.5714285714286	105.965482861594	3.427351886	Tuesday	7627	29	-41	2020-03-28	2020-03-08	2020-06-21	2020-04-22	24	44	-61	-1	1	1	0	0	1	1	1	1
Ferry, Washington, US	53019	Washington	2020-04-22	2020-03-23	2020-06-01	1	1	1.3111315064901	1.3111315064901	41	36.2857142857143	105.965482861594	3.427351886	Wednesday	7627	30	-40	2020-03-28	2020-03-08	2020-06-21	2020-04-22	25	45	-60	0	1	1	0	0	1	1	0	1
Ferry, Washington, US	53019	Washington	2020-04-23	2020-03-23	2020-06-01	1	1	1.3111315064901	1.3111315064901	55	40.1428571428571	105.965482861594	3.427351886	Thursday	7627	31	-39	2020-03-28	2020-03-08	2020-06-21	2020-04-22	26	46	-59	1	1	1	0	1	1	1	0	1
Ferry, Washington, US	53019	Washington	2020-04-24	2020-03-23	2020-06-01	1	1	1.3111315064901	1.3111315064901	20	37.4285714285714	105.965482861594	3.427351886	Friday	7627	32	-38	2020-03-28	2020-03-08	2020-06-21	2020-04-22	27	47	-58	2	1	1	0	1	1	1	0	1
Ferry, Washington, US	53019	Washington	2020-04-25	2020-03-23	2020-06-01	1	1	1.3111315064901	1.3111315064901	45	36.2857142857143	105.965482861594	3.427351886	Saturday	7627	33	-37	2020-03-28	2020-03-08	2020-06-21	2020-04-22	28	48	-57	3	1	1	0	1	1	1	0	1
Ferry, Washington, US	53019	Washington	2020-04-26	2020-03-23	2020-06-01	1	1	1.3111315064901	1.3111315064901	40	35.1428571428571	105.965482861594	3.427351886	Sunday	7627	34	-36	2020-03-28	2020-03-08	2020-06-21	2020-04-22	29	49	-56	4	1	1	0	1	1	1	0	1
Ferry, Washington, US	53019	Washington	2020-04-27	2020-03-23	2020-06-01	1	1	1.3111315064901	1.3111315064901	57	39.7142857142857	105.965482861594	3.427351886	Monday	7627	35	-35	2020-03-28	2020-03-08	2020-06-21	2020-04-22	30	50	-55	5	1	1	0	1	1	1	0	1
Ferry, Washington, US	53019	Washington	2020-04-28	2020-03-23	2020-06-01	1	1	1.3111315064901	1.3111315064901	51	44.1428571428571	105.965482861594	3.427351886	Tuesday	7627	36	-34	2020-03-28	2020-03-08	2020-06-21	2020-04-22	31	51	-54	6	1	1	0	1	1	1	0	1
Ferry, Washington, US	53019	Washington	2020-04-29	2020-03-23	2020-06-01	1	1	1.3111315064901	1.3111315064901	33	43	105.965482861594	3.427351886	Wednesday	7627	37	-33	2020-03-28	2020-03-08	2020-06-21	2020-04-22	32	52	-53	7	1	1	0	1	1	1	0	1
Ferry, Washington, US	53019	Washington	2020-04-30	2020-03-23	2020-06-01	1	1	1.3111315064901	1.3111315064901	40	40.8571428571429	105.965482861594	3.427351886	Thursday	7627	38	-32	2020-03-28	2020-03-08	2020-06-21	2020-04-22	33	53	-52	8	1	1	0	1	1	1	0	1
Ferry, Washington, US	53019	Washington	2020-05-01	2020-03-23	2020-06-01	1	1	1.3111315064901	1.3111315064901	27	41.8571428571429	105.965482861594	3.427351886	Friday	7627	39	-31	2020-03-28	2020-03-08	2020-06-21	2020-04-22	34	54	-51	9	1	1	0	1	1	1	0	1
Ferry, Washington, US	53019	Washington	2020-05-02	2020-03-23	2020-06-01	1	1	1.3111315064901	1.3111315064901	44	41.7142857142857	105.965482861594	3.427351886	Saturday	7627	40	-30	2020-03-28	2020-03-08	2020-06-21	2020-04-22	35	55	-50	10	1	1	0	1	1	1	0	1
Ferry, Washington, US	53019	Washington	2020-05-03	2020-03-23	2020-06-01	1	1	1.3111315064901	1.3111315064901	50	43.1428571428571	105.965482861594	3.427351886	Sunday	7627	41	-29	2020-03-28	2020-03-08	2020-06-21	2020-04-22	36	56	-49	11	1	1	0	1	1	1	0	1
Ferry, Washington, US	53019	Washington	2020-05-04	2020-03-23	2020-06-01	1	1	1.3111315064901	1.3111315064901	33	39.7142857142857	105.965482861594	3.427351886	Monday	7627	42	-28	2020-03-28	2020-03-08	2020-06-21	2020-04-22	37	57	-48	12	1	1	0	1	1	1	0	1
Ferry, Washington, US	53019	Washington	2020-05-05	2020-03-23	2020-06-01	1	1	1.3111315064901	1.3111315064901	28	36.4285714285714	105.965482861594	3.427351886	Tuesday	7627	43	-27	2020-03-28	2020-03-08	2020-06-21	2020-04-22	38	58	-47	13	1	1	0	1	1	1	0	1
Ferry, Washington, US	53019	Washington	2020-05-06	2020-03-23	2020-06-01	1	1	1.3111315064901	1.3111315064901	49	38.7142857142857	105.965482861594	3.427351886	Wednesday	7627	44	-26	2020-03-28	2020-03-08	2020-06-21	2020-04-22	39	59	-46	14	1	1	0	1	1	1	0	1
Ferry, Washington, US	53019	Washington	2020-05-07	2020-03-23	2020-06-01	1	1	1.3111315064901	1.3111315064901	29	37.1428571428571	105.965482861594	3.427351886	Thursday	7627	45	-25	2020-03-28	2020-03-08	2020-06-21	2020-04-22	40	60	-45	15	1	1	0	1	1	1	0	1
Ferry, Washington, US	53019	Washington	2020-05-08	2020-03-23	2020-06-01	1	1	1.3111315064901	1.3111315064901	39	38.8571428571429	105.965482861594	3.427351886	Friday	7627	46	-24	2020-03-28	2020-03-08	2020-06-21	2020-04-22	41	61	-44	16	1	1	0	1	1	1	0	1
Ferry, Washington, US	53019	Washington	2020-05-09	2020-03-23	2020-06-01	1	1	1.3111315064901	1.3111315064901	57	40.7142857142857	105.965482861594	3.427351886	Saturday	7627	47	-23	2020-03-28	2020-03-08	2020-06-21	2020-04-22	42	62	-43	17	1	1	0	1	1	1	0	1
Ferry, Washington, US	53019	Washington	2020-05-10	2020-03-23	2020-06-01	1	1	1.3111315064901	1.3111315064901	46	40.1428571428571	105.965482861594	3.427351886	Sunday	7627	48	-22	2020-03-28	2020-03-08	2020-06-21	2020-04-22	43	63	-42	18	1	1	0	1	1	1	0	1
Ferry, Washington, US	53019	Washington	2020-05-11	2020-03-23	2020-06-01	1	1	1.3111315064901	1.3111315064901	32	40	105.965482861594	3.427351886	Monday	7627	49	-21	2020-03-28	2020-03-08	2020-06-21	2020-04-22	44	64	-41	19	1	1	0	1	1	1	0	1
Ferry, Washington, US	53019	Washington	2020-05-12	2020-03-23	2020-06-01	1	1	1.3111315064901	1.3111315064901	45	42.4285714285714	105.965482861594	3.427351886	Tuesday	7627	50	-20	2020-03-28	2020-03-08	2020-06-21	2020-04-22	45	65	-40	20	1	1	0	1	1	1	0	1
Ferry, Washington, US	53019	Washington	2020-05-13	2020-03-23	2020-06-01	1	1	1.3111315064901	1.3111315064901	44	41.7142857142857	105.965482861594	3.427351886	Wednesday	7627	51	-19	2020-03-28	2020-03-08	2020-06-21	2020-04-22	46	66	-39	21	1	1	0	1	1	1	0	1
Ferry, Washington, US	53019	Washington	2020-05-14	2020-03-23	2020-06-01	1	1	1.3111315064901	1.3111315064901	35	42.5714285714286	105.965482861594	3.427351886	Thursday	7627	52	-18	2020-03-28	2020-03-08	2020-06-21	2020-04-22	47	67	-38	22	1	1	0	1	1	1	0	1
Ferry, Washington, US	53019	Washington	2020-05-15	2020-03-23	2020-06-01	1	1	1.3111315064901	1.3111315064901	36	42.1428571428571	105.965482861594	3.427351886	Friday	7627	53	-17	2020-03-28	2020-03-08	2020-06-21	2020-04-22	48	68	-37	23	1	1	0	1	1	1	0	1
Ferry, Washington, US	53019	Washington	2020-05-16	2020-03-23	2020-06-01	1	1	1.3111315064901	1.3111315064901	45	40.4285714285714	105.965482861594	3.427351886	Saturday	7627	54	-16	2020-03-28	2020-03-08	2020-06-21	2020-04-22	49	69	-36	24	1	1	0	1	1	1	0	1
Ferry, Washington, US	53019	Washington	2020-05-17	2020-03-23	2020-06-01	1	1	1.3111315064901	1.3111315064901	40	39.5714285714286	105.965482861594	3.427351886	Sunday	7627	55	-15	2020-03-28	2020-03-08	2020-06-21	2020-04-22	50	70	-35	25	1	1	0	1	1	1	0	1
Ferry, Washington, US	53019	Washington	2020-05-18	2020-03-23	2020-06-01	1	1	1.3111315064901	1.3111315064901	26	38.7142857142857	105.965482861594	3.427351886	Monday	7627	56	-14	2020-03-28	2020-03-08	2020-06-21	2020-04-22	51	71	-34	26	1	1	0	1	1	1	0	1
Ferry, Washington, US	53019	Washington	2020-05-19	2020-03-23	2020-06-01	1	1	1.3111315064901	1.3111315064901	21	35.2857142857143	105.965482861594	3.427351886	Tuesday	7627	57	-13	2020-03-28	2020-03-08	2020-06-21	2020-04-22	52	72	-33	27	1	1	0	1	1	1	0	1
Ferry, Washington, US	53019	Washington	2020-05-20	2020-03-23	2020-06-01	1	1	1.3111315064901	1.3111315064901	26	32.7142857142857	105.965482861594	3.427351886	Wednesday	7627	58	-12	2020-03-28	2020-03-08	2020-06-21	2020-04-22	53	73	-32	28	1	1	0	1	1	1	0	1
Ferry, Washington, US	53019	Washington	2020-05-21	2020-03-23	2020-06-01	1	1	1.3111315064901	1.3111315064901	25	31.2857142857143	105.965482861594	3.427351886	Thursday	7627	59	-11	2020-03-28	2020-03-08	2020-06-21	2020-04-22	54	74	-31	29	1	1	0	1	1	1	0	1
Ferry, Washington, US	53019	Washington	2020-05-22	2020-03-23	2020-06-01	1	1	1.3111315064901	1.3111315064901	29	30.2857142857143	105.965482861594	3.427351886	Friday	7627	60	-10	2020-03-28	2020-03-08	2020-06-21	2020-04-22	55	75	-30	30	1	1	0	1	1	1	0	1
Ferry, Washington, US	53019	Washington	2020-05-23	2020-03-23	2020-06-01	1	1	1.3111315064901	1.3111315064901	45	30.2857142857143	105.965482861594	3.427351886	Saturday	7627	61	-9	2020-03-28	2020-03-08	2020-06-21	2020-04-22	56	76	-29	31	1	1	0	1	1	1	0	1
Ferry, Washington, US	53019	Washington	2020-05-24	2020-03-23	2020-06-01	1	1	1.3111315064901	1.3111315064901	47	31.2857142857143	105.965482861594	3.427351886	Sunday	7627	62	-8	2020-03-28	2020-03-08	2020-06-21	2020-04-22	57	77	-28	32	1	1	0	1	1	1	0	1
Ferry, Washington, US	53019	Washington	2020-05-25	2020-03-23	2020-06-01	1	1	1.3111315064901	1.3111315064901	53	35.1428571428571	105.965482861594	3.427351886	Monday	7627	63	-7	2020-03-28	2020-03-08	2020-06-21	2020-04-22	58	78	-27	33	1	1	0	1	1	1	0	1
Ferry, Washington, US	53019	Washington	2020-05-26	2020-03-23	2020-06-01	1	1	1.3111315064901	1.3111315064901	28	36.1428571428571	105.965482861594	3.427351886	Tuesday	7627	64	-6	2020-03-28	2020-03-08	2020-06-21	2020-04-22	59	79	-26	34	1	1	0	1	1	1	0	1
Ferry, Washington, US	53019	Washington	2020-05-27	2020-03-23	2020-06-01	1	1	1.3111315064901	1.3111315064901	28	36.4285714285714	105.965482861594	3.427351886	Wednesday	7627	65	-5	2020-03-28	2020-03-08	2020-06-21	2020-04-22	60	80	-25	35	1	1	0	1	1	1	0	1
Ferry, Washington, US	53019	Washington	2020-05-28	2020-03-23	2020-06-01	1	1	1.3111315064901	1.3111315064901	23	36.1428571428571	105.965482861594	3.427351886	Thursday	7627	66	-4	2020-03-28	2020-03-08	2020-06-21	2020-04-22	61	81	-24	36	1	1	0	1	1	1	0	1
Ferry, Washington, US	53019	Washington	2020-05-29	2020-03-23	2020-06-01	1	1	1.3111315064901	1.3111315064901	18	34.5714285714286	105.965482861594	3.427351886	Friday	7627	67	-3	2020-03-28	2020-03-08	2020-06-21	2020-04-22	62	82	-23	37	1	1	0	1	1	1	0	1
Ferry, Washington, US	53019	Washington	2020-05-30	2020-03-23	2020-06-01	1	1	1.3111315064901	1.3111315064901	38	33.5714285714286	105.965482861594	3.427351886	Saturday	7627	68	-2	2020-03-28	2020-03-08	2020-06-21	2020-04-22	63	83	-22	38	1	1	0	1	1	1	0	1
Ferry, Washington, US	53019	Washington	2020-05-31	2020-03-23	2020-06-01	1	1	1.3111315064901	1.3111315064901	49	33.8571428571429	105.965482861594	3.427351886	Sunday	7627	69	-1	2020-03-28	2020-03-08	2020-06-21	2020-04-22	64	84	-21	39	1	1	0	1	1	1	0	1
Ferry, Washington, US	53019	Washington	2020-06-01	2020-03-23	2020-06-01	0	1	1.3111315064901	1.3111315064901	29	30.4285714285714	105.965482861594	3.427351886	Monday	7627	70	0	2020-03-28	2020-03-08	2020-06-21	2020-04-22	65	85	-20	40	1	1	0	1	1	1	0	1
Ferry, Washington, US	53019	Washington	2020-06-02	2020-03-23	2020-06-01	0	1	1.3111315064901	1.3111315064901	40	32.1428571428571	105.965482861594	3.427351886	Tuesday	7627	71	1	2020-03-28	2020-03-08	2020-06-21	2020-04-22	66	86	-19	41	1	1	0	1	1	1	0	1
Ferry, Washington, US	53019	Washington	2020-06-03	2020-03-23	2020-06-01	0	1	1.3111315064901	1.3111315064901	27	32	105.965482861594	3.427351886	Wednesday	7627	72	2	2020-03-28	2020-03-08	2020-06-21	2020-04-22	67	87	-18	42	1	1	0	1	1	1	0	1
Ferry, Washington, US	53019	Washington	2020-06-04	2020-03-23	2020-06-01	0	1	1.3111315064901	1.3111315064901	25	32.2857142857143	105.965482861594	3.427351886	Thursday	7627	73	3	2020-03-28	2020-03-08	2020-06-21	2020-04-22	68	88	-17	43	1	1	0	1	1	1	0	1
Ferry, Washington, US	53019	Washington	2020-06-05	2020-03-23	2020-06-01	0	1	1.3111315064901	1.3111315064901	19	32.4285714285714	105.965482861594	3.427351886	Friday	7627	74	4	2020-03-28	2020-03-08	2020-06-21	2020-04-22	69	89	-16	44	1	1	0	1	1	1	0	1
Ferry, Washington, US	53019	Washington	2020-06-06	2020-03-23	2020-06-01	0	1	1.3111315064901	1.3111315064901	45	33.4285714285714	105.965482861594	3.427351886	Saturday	7627	75	5	2020-03-28	2020-03-08	2020-06-21	2020-04-22	70	90	-15	45	1	1	0	1	1	1	0	1
Ferry, Washington, US	53019	Washington	2020-06-07	2020-03-23	2020-06-01	0	1	1.3111315064901	1.3111315064901	43	32.5714285714286	105.965482861594	3.427351886	Sunday	7627	76	6	2020-03-28	2020-03-08	2020-06-21	2020-04-22	71	91	-14	46	1	1	0	1	1	1	0	1
Ferry, Washington, US	53019	Washington	2020-06-08	2020-03-23	2020-06-01	0	1	1.3111315064901	1.3111315064901	22	31.5714285714286	105.965482861594	3.427351886	Monday	7627	77	7	2020-03-28	2020-03-08	2020-06-21	2020-04-22	72	92	-13	47	1	1	0	1	1	1	0	1
Ferry, Washington, US	53019	Washington	2020-06-09	2020-03-23	2020-06-01	0	1	1.3111315064901	1.3111315064901	20	28.7142857142857	105.965482861594	3.427351886	Tuesday	7627	78	8	2020-03-28	2020-03-08	2020-06-21	2020-04-22	73	93	-12	48	1	1	0	1	1	1	0	1
Ferry, Washington, US	53019	Washington	2020-06-10	2020-03-23	2020-06-01	0	1	1.3111315064901	1.3111315064901	22	28	105.965482861594	3.427351886	Wednesday	7627	79	9	2020-03-28	2020-03-08	2020-06-21	2020-04-22	74	94	-11	49	1	1	0	1	1	1	0	1
Ferry, Washington, US	53019	Washington	2020-06-11	2020-03-23	2020-06-01	0	1	1.3111315064901	1.3111315064901	45	30.8571428571429	105.965482861594	3.427351886	Thursday	7627	80	10	2020-03-28	2020-03-08	2020-06-21	2020-04-22	75	95	-10	50	1	1	0	1	1	1	0	1
Ferry, Washington, US	53019	Washington	2020-06-12	2020-03-23	2020-06-01	0	1	1.3111315064901	1.3111315064901	33	32.8571428571429	105.965482861594	3.427351886	Friday	7627	81	11	2020-03-28	2020-03-08	2020-06-21	2020-04-22	76	96	-9	51	1	1	0	1	1	1	0	1
Ferry, Washington, US	53019	Washington	2020-06-13	2020-03-23	2020-06-01	0	1	1.3111315064901	1.3111315064901	30	30.7142857142857	105.965482861594	3.427351886	Saturday	7627	82	12	2020-03-28	2020-03-08	2020-06-21	2020-04-22	77	97	-8	52	1	1	0	1	1	1	0	1
Ferry, Washington, US	53019	Washington	2020-06-14	2020-03-23	2020-06-01	0	1	1.3111315064901	1.3111315064901	54	32.2857142857143	105.965482861594	3.427351886	Sunday	7627	83	13	2020-03-28	2020-03-08	2020-06-21	2020-04-22	78	98	-7	53	1	1	0	1	1	1	0	1
Ferry, Washington, US	53019	Washington	2020-06-15	2020-03-23	2020-06-01	0	1	1.3111315064901	1.3111315064901	36	34.2857142857143	105.965482861594	3.427351886	Monday	7627	84	14	2020-03-28	2020-03-08	2020-06-21	2020-04-22	79	99	-6	54	1	1	0	1	1	1	0	1
Ferry, Washington, US	53019	Washington	2020-06-16	2020-03-23	2020-06-01	0	1	1.3111315064901	1.3111315064901	28	35.4285714285714	105.965482861594	3.427351886	Tuesday	7627	85	15	2020-03-28	2020-03-08	2020-06-21	2020-04-22	80	100	-5	55	1	1	0	1	1	1	0	1
Ferry, Washington, US	53019	Washington	2020-06-17	2020-03-23	2020-06-01	0	1	1.3111315064901	1.3111315064901	28	36.2857142857143	105.965482861594	3.427351886	Wednesday	7627	86	16	2020-03-28	2020-03-08	2020-06-21	2020-04-22	81	101	-4	56	1	1	0	1	1	1	0	1
Ferry, Washington, US	53019	Washington	2020-06-18	2020-03-23	2020-06-01	0	1	1.3111315064901	1.3111315064901	35	34.8571428571429	105.965482861594	3.427351886	Thursday	7627	87	17	2020-03-28	2020-03-08	2020-06-21	2020-04-22	82	102	-3	57	1	1	0	1	1	1	0	1
Ferry, Washington, US	53019	Washington	2020-06-19	2020-03-23	2020-06-01	0	1	1.3111315064901	1.3111315064901	34	35	105.965482861594	3.427351886	Friday	7627	88	18	2020-03-28	2020-03-08	2020-06-21	2020-04-22	83	103	-2	58	1	1	0	1	1	1	0	1
Ferry, Washington, US	53019	Washington	2020-06-20	2020-03-23	2020-06-01	0	1	1.3111315064901	1.3111315064901	44	37	105.965482861594	3.427351886	Saturday	7627	89	19	2020-03-28	2020-03-08	2020-06-21	2020-04-22	84	104	-1	59	1	1	0	1	1	1	0	1
Ferry, Washington, US	53019	Washington	2020-06-21	2020-03-23	2020-06-01	0	1	1.3111315064901	1.3111315064901	40	35	105.965482861594	3.427351886	Sunday	7627	90	20	2020-03-28	2020-03-08	2020-06-21	2020-04-22	85	105	0	60	1	1	0	1	0	1	0	1
Ferry, Washington, US	53019	Washington	2020-06-22	2020-03-23	2020-06-01	0	1	1.3111315064901	1.3111315064901	31	34.2857142857143	105.965482861594	3.427351886	Monday	7627	91	21	2020-03-28	2020-03-08	2020-06-21	2020-04-22	86	106	1	61	1	1	1	1	0	1	0	1
Ferry, Washington, US	53019	Washington	2020-06-23	2020-03-23	2020-06-01	0	1	1.3111315064901	1.3111315064901	31	34.7142857142857	105.965482861594	3.427351886	Tuesday	7627	92	22	2020-03-28	2020-03-08	2020-06-21	2020-04-22	87	107	2	62	1	1	1	1	0	1	0	1
Ferry, Washington, US	53019	Washington	2020-06-24	2020-03-23	2020-06-01	0	1	1.3111315064901	1.3111315064901	29	34.8571428571429	105.965482861594	3.427351886	Wednesday	7627	93	23	2020-03-28	2020-03-08	2020-06-21	2020-04-22	88	108	3	63	1	1	1	1	0	1	0	1
Ferry, Washington, US	53019	Washington	2020-06-25	2020-03-23	2020-06-01	0	1	1.3111315064901	1.3111315064901	41	35.7142857142857	105.965482861594	3.427351886	Thursday	7627	94	24	2020-03-28	2020-03-08	2020-06-21	2020-04-22	89	109	4	64	1	1	1	1	0	1	0	1
Ferry, Washington, US	53019	Washington	2020-06-26	2020-03-23	2020-06-01	0	1	1.3111315064901	1.3111315064901	39	36.4285714285714	105.965482861594	3.427351886	Friday	7627	95	25	2020-03-28	2020-03-08	2020-06-21	2020-04-22	90	110	5	65	1	1	1	1	0	1	0	1
Ferry, Washington, US	53019	Washington	2020-06-27	2020-03-23	2020-06-01	0	1	1.3111315064901	1.3111315064901	32	34.7142857142857	105.965482861594	3.427351886	Saturday	7627	96	26	2020-03-28	2020-03-08	2020-06-21	2020-04-22	91	111	6	66	1	1	1	1	0	1	0	1
Ferry, Washington, US	53019	Washington	2020-06-28	2020-03-23	2020-06-01	0	1	1.3111315064901	1.3111315064901	37	34.2857142857143	105.965482861594	3.427351886	Sunday	7627	97	27	2020-03-28	2020-03-08	2020-06-21	2020-04-22	92	112	7	67	1	1	1	1	0	1	0	1
Ferry, Washington, US	53019	Washington	2020-06-29	2020-03-23	2020-06-01	0	1	1.3111315064901	1.3111315064901	36	35	105.965482861594	3.427351886	Monday	7627	98	28	2020-03-28	2020-03-08	2020-06-21	2020-04-22	93	113	8	68	1	1	1	1	0	1	0	1
Ferry, Washington, US	53019	Washington	2020-06-30	2020-03-23	2020-06-01	0	1	1.3111315064901	1.3111315064901	34	35.4285714285714	105.965482861594	3.427351886	Tuesday	7627	99	29	2020-03-28	2020-03-08	2020-06-21	2020-04-22	94	114	9	69	1	1	1	1	0	1	0	1
Ferry, Washington, US	53019	Washington	2020-07-01	2020-03-23	2020-06-01	0	1	1.3111315064901	1.3111315064901	32	35.8571428571429	105.965482861594	3.427351886	Wednesday	7627	100	30	2020-03-28	2020-03-08	2020-06-21	2020-04-22	95	115	10	70	1	1	1	1	0	1	0	1
Ferry, Washington, US	53019	Washington	2020-07-02	2020-03-23	2020-06-01	0	1	1.3111315064901	1.3111315064901	29	34.1428571428571	105.965482861594	3.427351886	Thursday	7627	101	31	2020-03-28	2020-03-08	2020-06-21	2020-04-22	96	116	11	71	1	1	1	1	0	1	0	1
Ferry, Washington, US	53019	Washington	2020-07-03	2020-03-23	2020-06-01	0	1	1.3111315064901	1.3111315064901	28	32.5714285714286	105.965482861594	3.427351886	Friday	7627	102	32	2020-03-28	2020-03-08	2020-06-21	2020-04-22	97	117	12	72	1	1	1	1	0	1	0	1
Ferry, Washington, US	53019	Washington	2020-07-04	2020-03-23	2020-06-01	0	1	1.3111315064901	1.3111315064901	39	33.5714285714286	105.965482861594	3.427351886	Saturday	7627	103	33	2020-03-28	2020-03-08	2020-06-21	2020-04-22	98	118	13	73	1	1	1	1	0	1	0	1
Ferry, Washington, US	53019	Washington	2020-07-05	2020-03-23	2020-06-01	0	1	1.3111315064901	1.3111315064901	35	33.2857142857143	105.965482861594	3.427351886	Sunday	7627	104	34	2020-03-28	2020-03-08	2020-06-21	2020-04-22	99	119	14	74	1	1	1	1	0	1	0	1
Fillmore, Minnesota, US	27045	Minnesota	2020-03-01	2020-03-28	2020-05-18	1	0	0	1.12382700556294	34	33	85.6762294621254	24.22616841	Sunday	21067	-27	-78	2020-04-02	2020-03-13	2020-06-07	2020-04-08	-32	-12	-98	-38	0	0	0	0	1	0	1	0
Fillmore, Minnesota, US	27045	Minnesota	2020-03-02	2020-03-28	2020-05-18	1	0	0	0.936522504635786	17	30.5714285714286	85.6762294621254	24.22616841	Monday	21067	-26	-77	2020-04-02	2020-03-13	2020-06-07	2020-04-08	-31	-11	-97	-37	0	0	0	0	1	0	1	0
Fillmore, Minnesota, US	27045	Minnesota	2020-03-03	2020-03-28	2020-05-18	1	0	0	0.749218003708629	13	27.8571428571429	85.6762294621254	24.22616841	Tuesday	21067	-25	-76	2020-04-02	2020-03-13	2020-06-07	2020-04-08	-30	-10	-96	-36	0	0	0	0	1	0	1	0
Fillmore, Minnesota, US	27045	Minnesota	2020-03-04	2020-03-28	2020-05-18	1	0	0	0.561913502781472	13	25.5714285714286	85.6762294621254	24.22616841	Wednesday	21067	-24	-75	2020-04-02	2020-03-13	2020-06-07	2020-04-08	-29	-9	-95	-35	0	0	0	0	1	0	1	0
Fillmore, Minnesota, US	27045	Minnesota	2020-03-05	2020-03-28	2020-05-18	1	0	0	0.374609001854315	11	23.1428571428571	85.6762294621254	24.22616841	Thursday	21067	-23	-74	2020-04-02	2020-03-13	2020-06-07	2020-04-08	-28	-8	-94	-34	0	0	0	0	1	0	1	0
Fillmore, Minnesota, US	27045	Minnesota	2020-03-06	2020-03-28	2020-05-18	1	0	0	0.187304500927157	11	19.1428571428571	85.6762294621254	24.22616841	Friday	21067	-22	-73	2020-04-02	2020-03-13	2020-06-07	2020-04-08	-27	-7	-93	-33	0	0	0	0	1	0	1	0
Fillmore, Minnesota, US	27045	Minnesota	2020-03-07	2020-03-28	2020-05-18	1	0	0	0	20	17	85.6762294621254	24.22616841	Saturday	21067	-21	-72	2020-04-02	2020-03-13	2020-06-07	2020-04-08	-26	-6	-92	-32	0	0	0	0	1	0	1	0
Fillmore, Minnesota, US	27045	Minnesota	2020-03-08	2020-03-28	2020-05-18	1	0	0	0	35	17.1428571428571	85.6762294621254	24.22616841	Sunday	21067	-20	-71	2020-04-02	2020-03-13	2020-06-07	2020-04-08	-25	-5	-91	-31	0	0	0	0	1	0	1	0
Fillmore, Minnesota, US	27045	Minnesota	2020-03-09	2020-03-28	2020-05-18	1	0	0	0	17	17.1428571428571	85.6762294621254	24.22616841	Monday	21067	-19	-70	2020-04-02	2020-03-13	2020-06-07	2020-04-08	-24	-4	-90	-30	0	0	0	0	1	0	1	0
Fillmore, Minnesota, US	27045	Minnesota	2020-03-10	2020-03-28	2020-05-18	1	0	0	0	16	17.5714285714286	85.6762294621254	24.22616841	Tuesday	21067	-18	-69	2020-04-02	2020-03-13	2020-06-07	2020-04-08	-23	-3	-89	-29	0	0	0	0	1	0	1	0
Fillmore, Minnesota, US	27045	Minnesota	2020-03-11	2020-03-28	2020-05-18	1	0	0	0	10	17.1428571428571	85.6762294621254	24.22616841	Wednesday	21067	-17	-68	2020-04-02	2020-03-13	2020-06-07	2020-04-08	-22	-2	-88	-28	0	0	0	0	1	0	1	0
Fillmore, Minnesota, US	27045	Minnesota	2020-03-12	2020-03-28	2020-05-18	1	0	0	0	9	16.8571428571429	85.6762294621254	24.22616841	Thursday	21067	-16	-67	2020-04-02	2020-03-13	2020-06-07	2020-04-08	-21	-1	-87	-27	0	0	0	0	1	0	1	0
Fillmore, Minnesota, US	27045	Minnesota	2020-03-13	2020-03-28	2020-05-18	1	0	0	0	9	16.5714285714286	85.6762294621254	24.22616841	Friday	21067	-15	-66	2020-04-02	2020-03-13	2020-06-07	2020-04-08	-20	0	-86	-26	0	0	0	0	1	0	1	0
Fillmore, Minnesota, US	27045	Minnesota	2020-03-14	2020-03-28	2020-05-18	1	0	0	0	22	16.8571428571429	85.6762294621254	24.22616841	Saturday	21067	-14	-65	2020-04-02	2020-03-13	2020-06-07	2020-04-08	-19	1	-85	-25	0	1	0	0	1	0	1	1
Fillmore, Minnesota, US	27045	Minnesota	2020-03-15	2020-03-28	2020-05-18	1	0	0	0	37	17.1428571428571	85.6762294621254	24.22616841	Sunday	21067	-13	-64	2020-04-02	2020-03-13	2020-06-07	2020-04-08	-18	2	-84	-24	0	1	0	0	1	0	1	1
Fillmore, Minnesota, US	27045	Minnesota	2020-03-16	2020-03-28	2020-05-18	1	0	0	0	21	17.7142857142857	85.6762294621254	24.22616841	Monday	21067	-12	-63	2020-04-02	2020-03-13	2020-06-07	2020-04-08	-17	3	-83	-23	0	1	0	0	1	0	1	1
Fillmore, Minnesota, US	27045	Minnesota	2020-03-17	2020-03-28	2020-05-18	1	0	0	0	16	17.7142857142857	85.6762294621254	24.22616841	Tuesday	21067	-11	-62	2020-04-02	2020-03-13	2020-06-07	2020-04-08	-16	4	-82	-22	0	1	0	0	1	0	1	1
Fillmore, Minnesota, US	27045	Minnesota	2020-03-18	2020-03-28	2020-05-18	1	0	0	0	30	20.5714285714286	85.6762294621254	24.22616841	Wednesday	21067	-10	-61	2020-04-02	2020-03-13	2020-06-07	2020-04-08	-15	5	-81	-21	0	1	0	0	1	0	1	1
Fillmore, Minnesota, US	27045	Minnesota	2020-03-19	2020-03-28	2020-05-18	1	0	0	0	23	22.5714285714286	85.6762294621254	24.22616841	Thursday	21067	-9	-60	2020-04-02	2020-03-13	2020-06-07	2020-04-08	-14	6	-80	-20	0	1	0	0	1	0	1	1
Fillmore, Minnesota, US	27045	Minnesota	2020-03-20	2020-03-28	2020-05-18	1	0	0	0	22	24.4285714285714	85.6762294621254	24.22616841	Friday	21067	-8	-59	2020-04-02	2020-03-13	2020-06-07	2020-04-08	-13	7	-79	-19	0	1	0	0	1	0	1	1
Fillmore, Minnesota, US	27045	Minnesota	2020-03-21	2020-03-28	2020-05-18	1	0	0	0	38	26.7142857142857	85.6762294621254	24.22616841	Saturday	21067	-7	-58	2020-04-02	2020-03-13	2020-06-07	2020-04-08	-12	8	-78	-18	0	1	0	0	1	0	1	1
Fillmore, Minnesota, US	27045	Minnesota	2020-03-22	2020-03-28	2020-05-18	1	0	0	0	59	29.8571428571429	85.6762294621254	24.22616841	Sunday	21067	-6	-57	2020-04-02	2020-03-13	2020-06-07	2020-04-08	-11	9	-77	-17	0	1	0	0	1	0	1	1
Fillmore, Minnesota, US	27045	Minnesota	2020-03-23	2020-03-28	2020-05-18	1	0	1.42402810082119	0.203432585831598	25	30.4285714285714	85.6762294621254	24.22616841	Monday	21067	-5	-56	2020-04-02	2020-03-13	2020-06-07	2020-04-08	-10	10	-76	-16	0	1	0	0	1	0	1	1
Fillmore, Minnesota, US	27045	Minnesota	2020-03-24	2020-03-28	2020-05-18	1	0	1.42402810082119	0.406865171663197	33	32.8571428571429	85.6762294621254	24.22616841	Tuesday	21067	-4	-55	2020-04-02	2020-03-13	2020-06-07	2020-04-08	-9	11	-75	-15	0	1	0	0	1	0	1	1
Fillmore, Minnesota, US	27045	Minnesota	2020-03-25	2020-03-28	2020-05-18	1	0	1.42402810082119	0.610297757494796	25	32.1428571428571	85.6762294621254	24.22616841	Wednesday	21067	-3	-54	2020-04-02	2020-03-13	2020-06-07	2020-04-08	-8	12	-74	-14	0	1	0	0	1	0	1	1
Fillmore, Minnesota, US	27045	Minnesota	2020-03-26	2020-03-28	2020-05-18	1	0	1.42402810082119	0.813730343326394	15	31	85.6762294621254	24.22616841	Thursday	21067	-2	-53	2020-04-02	2020-03-13	2020-06-07	2020-04-08	-7	13	-73	-13	0	1	0	0	1	0	1	1
Fillmore, Minnesota, US	27045	Minnesota	2020-03-27	2020-03-28	2020-05-18	1	0	1.42402810082119	1.01716292915799	25	31.4285714285714	85.6762294621254	24.22616841	Friday	21067	-1	-52	2020-04-02	2020-03-13	2020-06-07	2020-04-08	-6	14	-72	-12	0	1	0	0	1	0	1	1
Fillmore, Minnesota, US	27045	Minnesota	2020-03-28	2020-03-28	2020-05-18	1	0	2.37338016803532	1.35621723887732	57	34.1428571428571	85.6762294621254	24.22616841	Saturday	21067	0	-51	2020-04-02	2020-03-13	2020-06-07	2020-04-08	-5	15	-71	-11	0	1	0	0	1	0	1	1
Fillmore, Minnesota, US	27045	Minnesota	2020-03-29	2020-03-28	2020-05-18	1	1	2.84805620164238	1.76308241054052	61	34.4285714285714	85.6762294621254	24.22616841	Sunday	21067	1	-50	2020-04-02	2020-03-13	2020-06-07	2020-04-08	-4	16	-70	-10	0	1	0	0	1	0	1	1
Fillmore, Minnesota, US	27045	Minnesota	2020-03-30	2020-03-28	2020-05-18	1	1	3.32273223524944	2.03432585831598	27	34.7142857142857	85.6762294621254	24.22616841	Monday	21067	2	-49	2020-04-02	2020-03-13	2020-06-07	2020-04-08	-3	17	-69	-9	0	1	0	0	1	0	1	1
Fillmore, Minnesota, US	27045	Minnesota	2020-03-31	2020-03-28	2020-05-18	1	1	3.79740826885651	2.37338016803532	22	33.1428571428571	85.6762294621254	24.22616841	Tuesday	21067	3	-48	2020-04-02	2020-03-13	2020-06-07	2020-04-08	-2	18	-68	-8	0	1	0	0	1	0	1	1
Fillmore, Minnesota, US	27045	Minnesota	2020-04-01	2020-03-28	2020-05-18	1	1	3.79740826885651	2.71243447775465	28	33.5714285714286	85.6762294621254	24.22616841	Wednesday	21067	4	-47	2020-04-02	2020-03-13	2020-06-07	2020-04-08	-1	19	-67	-7	0	1	0	0	1	0	1	1
Fillmore, Minnesota, US	27045	Minnesota	2020-04-02	2020-03-28	2020-05-18	1	1	4.27208430246357	3.11929964941784	26	35.1428571428571	85.6762294621254	24.22616841	Thursday	21067	5	-46	2020-04-02	2020-03-13	2020-06-07	2020-04-08	0	20	-66	-6	0	1	0	0	1	0	1	1
Fillmore, Minnesota, US	27045	Minnesota	2020-04-03	2020-03-28	2020-05-18	1	1	4.27208430246357	3.52616482108104	32	36.1428571428571	85.6762294621254	24.22616841	Friday	21067	6	-45	2020-04-02	2020-03-13	2020-06-07	2020-04-08	1	21	-65	-5	1	1	0	0	1	1	1	1
Fillmore, Minnesota, US	27045	Minnesota	2020-04-04	2020-03-28	2020-05-18	1	1	4.27208430246357	3.79740826885651	40	33.7142857142857	85.6762294621254	24.22616841	Saturday	21067	7	-44	2020-04-02	2020-03-13	2020-06-07	2020-04-08	2	22	-64	-4	1	1	0	0	1	1	1	1
Fillmore, Minnesota, US	27045	Minnesota	2020-04-05	2020-03-28	2020-05-18	1	1	4.74676033607063	4.06865171663197	51	32.2857142857143	85.6762294621254	24.22616841	Sunday	21067	8	-43	2020-04-02	2020-03-13	2020-06-07	2020-04-08	3	23	-63	-3	1	1	0	0	1	1	1	1
Fillmore, Minnesota, US	27045	Minnesota	2020-04-06	2020-03-28	2020-05-18	1	1	4.74676033607063	4.27208430246357	35	33.4285714285714	85.6762294621254	24.22616841	Monday	21067	9	-42	2020-04-02	2020-03-13	2020-06-07	2020-04-08	4	24	-62	-2	1	1	0	0	1	1	1	1
Fillmore, Minnesota, US	27045	Minnesota	2020-04-07	2020-03-28	2020-05-18	1	1	4.74676033607063	4.4077060263513	29	34.4285714285714	85.6762294621254	24.22616841	Tuesday	21067	10	-41	2020-04-02	2020-03-13	2020-06-07	2020-04-08	5	25	-61	-1	1	1	0	0	1	1	1	1
Fillmore, Minnesota, US	27045	Minnesota	2020-04-08	2020-03-28	2020-05-18	1	1	4.74676033607063	4.54332775023903	26	34.1428571428571	85.6762294621254	24.22616841	Wednesday	21067	11	-40	2020-04-02	2020-03-13	2020-06-07	2020-04-08	6	26	-60	0	1	1	0	0	1	1	0	1
Fillmore, Minnesota, US	27045	Minnesota	2020-04-09	2020-03-28	2020-05-18	1	1	4.74676033607063	4.6111386121829	33	35.1428571428571	85.6762294621254	24.22616841	Thursday	21067	12	-39	2020-04-02	2020-03-13	2020-06-07	2020-04-08	7	27	-59	1	1	1	0	1	1	1	0	1
Fillmore, Minnesota, US	27045	Minnesota	2020-04-10	2020-03-28	2020-05-18	1	1	4.74676033607063	4.67894947412677	20	33.4285714285714	85.6762294621254	24.22616841	Friday	21067	13	-38	2020-04-02	2020-03-13	2020-06-07	2020-04-08	8	28	-58	2	1	1	0	1	1	1	0	1
Fillmore, Minnesota, US	27045	Minnesota	2020-04-11	2020-03-28	2020-05-18	1	1	4.74676033607063	4.74676033607063	33	32.4285714285714	85.6762294621254	24.22616841	Saturday	21067	14	-37	2020-04-02	2020-03-13	2020-06-07	2020-04-08	9	29	-57	3	1	1	0	1	1	1	0	1
Fillmore, Minnesota, US	27045	Minnesota	2020-04-12	2020-03-28	2020-05-18	1	1	4.74676033607063	4.74676033607063	72	35.4285714285714	85.6762294621254	24.22616841	Sunday	21067	15	-36	2020-04-02	2020-03-13	2020-06-07	2020-04-08	10	30	-56	4	1	1	0	1	1	1	0	1
Fillmore, Minnesota, US	27045	Minnesota	2020-04-13	2020-03-28	2020-05-18	1	1	4.74676033607063	4.74676033607063	40	36.1428571428571	85.6762294621254	24.22616841	Monday	21067	16	-35	2020-04-02	2020-03-13	2020-06-07	2020-04-08	11	31	-55	5	1	1	0	1	1	1	0	1
Fillmore, Minnesota, US	27045	Minnesota	2020-04-14	2020-03-28	2020-05-18	1	1	4.74676033607063	4.74676033607063	39	37.5714285714286	85.6762294621254	24.22616841	Tuesday	21067	17	-34	2020-04-02	2020-03-13	2020-06-07	2020-04-08	12	32	-54	6	1	1	0	1	1	1	0	1
Fillmore, Minnesota, US	27045	Minnesota	2020-04-15	2020-03-28	2020-05-18	1	1	4.74676033607063	4.74676033607063	18	36.4285714285714	85.6762294621254	24.22616841	Wednesday	21067	18	-33	2020-04-02	2020-03-13	2020-06-07	2020-04-08	13	33	-53	7	1	1	0	1	1	1	0	1
Fillmore, Minnesota, US	27045	Minnesota	2020-04-16	2020-03-28	2020-05-18	1	1	4.74676033607063	4.74676033607063	28	35.7142857142857	85.6762294621254	24.22616841	Thursday	21067	19	-32	2020-04-02	2020-03-13	2020-06-07	2020-04-08	14	34	-52	8	1	1	0	1	1	1	0	1
Fillmore, Minnesota, US	27045	Minnesota	2020-04-17	2020-03-28	2020-05-18	1	1	4.74676033607063	4.74676033607063	19	35.5714285714286	85.6762294621254	24.22616841	Friday	21067	20	-31	2020-04-02	2020-03-13	2020-06-07	2020-04-08	15	35	-51	9	1	1	0	1	1	1	0	1
Fillmore, Minnesota, US	27045	Minnesota	2020-04-18	2020-03-28	2020-05-18	1	1	5.2214363696777	4.8145711980145	32	35.4285714285714	85.6762294621254	24.22616841	Saturday	21067	21	-30	2020-04-02	2020-03-13	2020-06-07	2020-04-08	16	36	-50	10	1	1	0	1	1	1	0	1
Fillmore, Minnesota, US	27045	Minnesota	2020-04-19	2020-03-28	2020-05-18	1	1	4.74676033607063	4.8145711980145	44	31.4285714285714	85.6762294621254	24.22616841	Sunday	21067	22	-29	2020-04-02	2020-03-13	2020-06-07	2020-04-08	17	37	-49	11	1	1	0	1	1	1	0	1
Fillmore, Minnesota, US	27045	Minnesota	2020-04-20	2020-03-28	2020-05-18	1	1	5.2214363696777	4.88238205995836	26	29.4285714285714	85.6762294621254	24.22616841	Monday	21067	23	-28	2020-04-02	2020-03-13	2020-06-07	2020-04-08	18	38	-48	12	1	1	0	1	1	1	0	1
Fillmore, Minnesota, US	27045	Minnesota	2020-04-21	2020-03-28	2020-05-18	1	1	5.2214363696777	4.95019292190223	27	27.7142857142857	85.6762294621254	24.22616841	Tuesday	21067	24	-27	2020-04-02	2020-03-13	2020-06-07	2020-04-08	19	39	-47	13	1	1	0	1	1	1	0	1
Fillmore, Minnesota, US	27045	Minnesota	2020-04-22	2020-03-28	2020-05-18	1	1	5.2214363696777	5.0180037838461	19	27.8571428571429	85.6762294621254	24.22616841	Wednesday	21067	25	-26	2020-04-02	2020-03-13	2020-06-07	2020-04-08	20	40	-46	14	1	1	0	1	1	1	0	1
Fillmore, Minnesota, US	27045	Minnesota	2020-04-23	2020-03-28	2020-05-18	1	1	5.69611240328476	5.15362550773383	18	26.4285714285714	85.6762294621254	24.22616841	Thursday	21067	26	-25	2020-04-02	2020-03-13	2020-06-07	2020-04-08	21	41	-45	15	1	1	0	1	1	1	0	1
Fillmore, Minnesota, US	27045	Minnesota	2020-04-24	2020-03-28	2020-05-18	1	1	5.69611240328476	5.28924723162156	16	26	85.6762294621254	24.22616841	Friday	21067	27	-24	2020-04-02	2020-03-13	2020-06-07	2020-04-08	22	42	-44	16	1	1	0	1	1	1	0	1
Fillmore, Minnesota, US	27045	Minnesota	2020-04-25	2020-03-28	2020-05-18	1	1	5.69611240328476	5.35705809356543	23	24.7142857142857	85.6762294621254	24.22616841	Saturday	21067	28	-23	2020-04-02	2020-03-13	2020-06-07	2020-04-08	23	43	-43	17	1	1	0	1	1	1	0	1
Fillmore, Minnesota, US	27045	Minnesota	2020-04-26	2020-03-28	2020-05-18	1	1	5.69611240328476	5.49267981745316	34	23.2857142857143	85.6762294621254	24.22616841	Sunday	21067	29	-22	2020-04-02	2020-03-13	2020-06-07	2020-04-08	24	44	-42	18	1	1	0	1	1	1	0	1
Fillmore, Minnesota, US	27045	Minnesota	2020-04-27	2020-03-28	2020-05-18	1	1	5.69611240328476	5.56049067939703	20	22.4285714285714	85.6762294621254	24.22616841	Monday	21067	30	-21	2020-04-02	2020-03-13	2020-06-07	2020-04-08	25	45	-41	19	1	1	0	1	1	1	0	1
Fillmore, Minnesota, US	27045	Minnesota	2020-04-28	2020-03-28	2020-05-18	1	1	5.69611240328476	5.62830154134089	20	21.4285714285714	85.6762294621254	24.22616841	Tuesday	21067	31	-20	2020-04-02	2020-03-13	2020-06-07	2020-04-08	26	46	-40	20	1	1	0	1	1	1	0	1
Fillmore, Minnesota, US	27045	Minnesota	2020-04-29	2020-03-28	2020-05-18	1	1	5.69611240328476	5.69611240328476	14	20.7142857142857	85.6762294621254	24.22616841	Wednesday	21067	32	-19	2020-04-02	2020-03-13	2020-06-07	2020-04-08	27	47	-39	21	1	1	0	1	1	1	0	1
Fillmore, Minnesota, US	27045	Minnesota	2020-04-30	2020-03-28	2020-05-18	1	1	5.69611240328476	5.69611240328476	16	20.4285714285714	85.6762294621254	24.22616841	Thursday	21067	33	-18	2020-04-02	2020-03-13	2020-06-07	2020-04-08	28	48	-38	22	1	1	0	1	1	1	0	1
Fillmore, Minnesota, US	27045	Minnesota	2020-05-01	2020-03-28	2020-05-18	1	1	5.69611240328476	5.69611240328476	17	20.5714285714286	85.6762294621254	24.22616841	Friday	21067	34	-17	2020-04-02	2020-03-13	2020-06-07	2020-04-08	29	49	-37	23	1	1	0	1	1	1	0	1
Fillmore, Minnesota, US	27045	Minnesota	2020-05-02	2020-03-28	2020-05-18	1	1	6.17078843689182	5.76392326522862	21	20.2857142857143	85.6762294621254	24.22616841	Saturday	21067	35	-16	2020-04-02	2020-03-13	2020-06-07	2020-04-08	30	50	-36	24	1	1	0	1	1	1	0	1
Fillmore, Minnesota, US	27045	Minnesota	2020-05-03	2020-03-28	2020-05-18	1	1	6.17078843689182	5.83173412717249	34	20.2857142857143	85.6762294621254	24.22616841	Sunday	21067	36	-15	2020-04-02	2020-03-13	2020-06-07	2020-04-08	31	51	-35	25	1	1	0	1	1	1	0	1
Fillmore, Minnesota, US	27045	Minnesota	2020-05-04	2020-03-28	2020-05-18	1	1	6.17078843689182	5.89954498911636	14	19.4285714285714	85.6762294621254	24.22616841	Monday	21067	37	-14	2020-04-02	2020-03-13	2020-06-07	2020-04-08	32	52	-34	26	1	1	0	1	1	1	0	1
Fillmore, Minnesota, US	27045	Minnesota	2020-05-05	2020-03-28	2020-05-18	1	1	5.69611240328476	5.89954498911636	18	19.1428571428571	85.6762294621254	24.22616841	Tuesday	21067	38	-13	2020-04-02	2020-03-13	2020-06-07	2020-04-08	33	53	-33	27	1	1	0	1	1	1	0	1
Fillmore, Minnesota, US	27045	Minnesota	2020-05-06	2020-03-28	2020-05-18	1	1	5.69611240328476	5.89954498911636	19	19.8571428571429	85.6762294621254	24.22616841	Wednesday	21067	39	-12	2020-04-02	2020-03-13	2020-06-07	2020-04-08	34	54	-32	28	1	1	0	1	1	1	0	1
Fillmore, Minnesota, US	27045	Minnesota	2020-05-07	2020-03-28	2020-05-18	1	1	5.69611240328476	5.89954498911636	12	19.2857142857143	85.6762294621254	24.22616841	Thursday	21067	40	-11	2020-04-02	2020-03-13	2020-06-07	2020-04-08	35	55	-31	29	1	1	0	1	1	1	0	1
Fillmore, Minnesota, US	27045	Minnesota	2020-05-08	2020-03-28	2020-05-18	1	1	5.69611240328476	5.89954498911636	11	18.4285714285714	85.6762294621254	24.22616841	Friday	21067	41	-10	2020-04-02	2020-03-13	2020-06-07	2020-04-08	36	56	-30	30	1	1	0	1	1	1	0	1
Fillmore, Minnesota, US	27045	Minnesota	2020-05-09	2020-03-28	2020-05-18	1	1	5.69611240328476	5.83173412717249	17	17.8571428571429	85.6762294621254	24.22616841	Saturday	21067	42	-9	2020-04-02	2020-03-13	2020-06-07	2020-04-08	37	57	-29	31	1	1	0	1	1	1	0	1
Fillmore, Minnesota, US	27045	Minnesota	2020-05-10	2020-03-28	2020-05-18	1	1	6.17078843689182	5.83173412717249	33	17.7142857142857	85.6762294621254	24.22616841	Sunday	21067	43	-8	2020-04-02	2020-03-13	2020-06-07	2020-04-08	38	58	-28	32	1	1	0	1	1	1	0	1
Fillmore, Minnesota, US	27045	Minnesota	2020-05-11	2020-03-28	2020-05-18	1	1	6.17078843689182	5.83173412717249	17	18.1428571428571	85.6762294621254	24.22616841	Monday	21067	44	-7	2020-04-02	2020-03-13	2020-06-07	2020-04-08	39	59	-27	33	1	1	0	1	1	1	0	1
Fillmore, Minnesota, US	27045	Minnesota	2020-05-12	2020-03-28	2020-05-18	1	1	6.64546447049888	5.96735585106022	17	18	85.6762294621254	24.22616841	Tuesday	21067	45	-6	2020-04-02	2020-03-13	2020-06-07	2020-04-08	40	60	-26	34	1	1	0	1	1	1	0	1
Fillmore, Minnesota, US	27045	Minnesota	2020-05-13	2020-03-28	2020-05-18	1	1	6.64546447049888	6.10297757494796	16	17.5714285714286	85.6762294621254	24.22616841	Wednesday	21067	46	-5	2020-04-02	2020-03-13	2020-06-07	2020-04-08	41	61	-25	35	1	1	0	1	1	1	0	1
Fillmore, Minnesota, US	27045	Minnesota	2020-05-14	2020-03-28	2020-05-18	1	1	7.59481653771301	6.37422102272342	18	18.4285714285714	85.6762294621254	24.22616841	Thursday	21067	47	-4	2020-04-02	2020-03-13	2020-06-07	2020-04-08	42	62	-24	36	1	1	0	1	1	1	0	1
Fillmore, Minnesota, US	27045	Minnesota	2020-05-15	2020-03-28	2020-05-18	1	1	8.06949257132007	6.71327533244275	7	17.8571428571429	85.6762294621254	24.22616841	Friday	21067	48	-3	2020-04-02	2020-03-13	2020-06-07	2020-04-08	43	63	-23	37	1	1	0	1	1	1	0	1
Fillmore, Minnesota, US	27045	Minnesota	2020-05-16	2020-03-28	2020-05-18	1	1	8.06949257132007	7.05232964216208	22	18.5714285714286	85.6762294621254	24.22616841	Saturday	21067	49	-2	2020-04-02	2020-03-13	2020-06-07	2020-04-08	44	64	-22	38	1	1	0	1	1	1	0	1
Fillmore, Minnesota, US	27045	Minnesota	2020-05-17	2020-03-28	2020-05-18	1	1	8.06949257132007	7.32357308993755	45	20.2857142857143	85.6762294621254	24.22616841	Sunday	21067	50	-1	2020-04-02	2020-03-13	2020-06-07	2020-04-08	45	65	-21	39	1	1	0	1	1	1	0	1
Fillmore, Minnesota, US	27045	Minnesota	2020-05-18	2020-03-28	2020-05-18	0	1	8.06949257132007	7.59481653771301	11	19.4285714285714	85.6762294621254	24.22616841	Monday	21067	51	0	2020-04-02	2020-03-13	2020-06-07	2020-04-08	46	66	-20	40	1	1	0	1	1	1	0	1
Fillmore, Minnesota, US	27045	Minnesota	2020-05-19	2020-03-28	2020-05-18	0	1	8.06949257132007	7.79824912354461	16	19.2857142857143	85.6762294621254	24.22616841	Tuesday	21067	52	1	2020-04-02	2020-03-13	2020-06-07	2020-04-08	47	67	-19	41	1	1	0	1	1	1	0	1
Fillmore, Minnesota, US	27045	Minnesota	2020-05-20	2020-03-28	2020-05-18	0	1	8.06949257132007	8.00168170937621	12	18.7142857142857	85.6762294621254	24.22616841	Wednesday	21067	53	2	2020-04-02	2020-03-13	2020-06-07	2020-04-08	48	68	-18	42	1	1	0	1	1	1	0	1
Fillmore, Minnesota, US	27045	Minnesota	2020-05-21	2020-03-28	2020-05-18	0	1	8.06949257132007	8.06949257132007	10	17.5714285714286	85.6762294621254	24.22616841	Thursday	21067	54	3	2020-04-02	2020-03-13	2020-06-07	2020-04-08	49	69	-17	43	1	1	0	1	1	1	0	1
Fillmore, Minnesota, US	27045	Minnesota	2020-05-22	2020-03-28	2020-05-18	0	1	8.06949257132007	8.06949257132007	10	18	85.6762294621254	24.22616841	Friday	21067	55	4	2020-04-02	2020-03-13	2020-06-07	2020-04-08	50	70	-16	44	1	1	0	1	1	1	0	1
Fillmore, Minnesota, US	27045	Minnesota	2020-05-23	2020-03-28	2020-05-18	0	1	8.06949257132007	8.06949257132007	21	17.8571428571429	85.6762294621254	24.22616841	Saturday	21067	56	5	2020-04-02	2020-03-13	2020-06-07	2020-04-08	51	71	-15	45	1	1	0	1	1	1	0	1
Fillmore, Minnesota, US	27045	Minnesota	2020-05-24	2020-03-28	2020-05-18	0	1	8.06949257132007	8.06949257132007	23	14.7142857142857	85.6762294621254	24.22616841	Sunday	21067	57	6	2020-04-02	2020-03-13	2020-06-07	2020-04-08	52	72	-14	46	1	1	0	1	1	1	0	1
Fillmore, Minnesota, US	27045	Minnesota	2020-05-25	2020-03-28	2020-05-18	0	1	8.06949257132007	8.06949257132007	29	17.2857142857143	85.6762294621254	24.22616841	Monday	21067	58	7	2020-04-02	2020-03-13	2020-06-07	2020-04-08	53	73	-13	47	1	1	0	1	1	1	0	1
Fillmore, Minnesota, US	27045	Minnesota	2020-05-26	2020-03-28	2020-05-18	0	1	8.06949257132007	8.06949257132007	15	17.1428571428571	85.6762294621254	24.22616841	Tuesday	21067	59	8	2020-04-02	2020-03-13	2020-06-07	2020-04-08	54	74	-12	48	1	1	0	1	1	1	0	1
Fillmore, Minnesota, US	27045	Minnesota	2020-05-27	2020-03-28	2020-05-18	0	1	8.06949257132007	8.06949257132007	12	17.1428571428571	85.6762294621254	24.22616841	Wednesday	21067	60	9	2020-04-02	2020-03-13	2020-06-07	2020-04-08	55	75	-11	49	1	1	0	1	1	1	0	1
Fillmore, Minnesota, US	27045	Minnesota	2020-05-28	2020-03-28	2020-05-18	0	1	8.06949257132007	8.06949257132007	15	17.8571428571429	85.6762294621254	24.22616841	Thursday	21067	61	10	2020-04-02	2020-03-13	2020-06-07	2020-04-08	56	76	-10	50	1	1	0	1	1	1	0	1
Fillmore, Minnesota, US	27045	Minnesota	2020-05-29	2020-03-28	2020-05-18	0	1	8.06949257132007	8.06949257132007	9	17.7142857142857	85.6762294621254	24.22616841	Friday	21067	62	11	2020-04-02	2020-03-13	2020-06-07	2020-04-08	57	77	-9	51	1	1	0	1	1	1	0	1
Fillmore, Minnesota, US	27045	Minnesota	2020-05-30	2020-03-28	2020-05-18	0	1	8.06949257132007	8.06949257132007	20	17.5714285714286	85.6762294621254	24.22616841	Saturday	21067	63	12	2020-04-02	2020-03-13	2020-06-07	2020-04-08	58	78	-8	52	1	1	0	1	1	1	0	1
Fillmore, Minnesota, US	27045	Minnesota	2020-05-31	2020-03-28	2020-05-18	0	1	8.06949257132007	8.06949257132007	26	18	85.6762294621254	24.22616841	Sunday	21067	64	13	2020-04-02	2020-03-13	2020-06-07	2020-04-08	59	79	-7	53	1	1	0	1	1	1	0	1
Fillmore, Minnesota, US	27045	Minnesota	2020-06-01	2020-03-28	2020-05-18	0	1	8.06949257132007	8.06949257132007	14	15.8571428571429	85.6762294621254	24.22616841	Monday	21067	65	14	2020-04-02	2020-03-13	2020-06-07	2020-04-08	60	80	-6	54	1	1	0	1	1	1	0	1
Fillmore, Minnesota, US	27045	Minnesota	2020-06-02	2020-03-28	2020-05-18	0	1	8.06949257132007	8.06949257132007	16	16	85.6762294621254	24.22616841	Tuesday	21067	66	15	2020-04-02	2020-03-13	2020-06-07	2020-04-08	61	81	-5	55	1	1	0	1	1	1	0	1
Fillmore, Minnesota, US	27045	Minnesota	2020-06-03	2020-03-28	2020-05-18	0	1	8.06949257132007	8.06949257132007	13	16.1428571428571	85.6762294621254	24.22616841	Wednesday	21067	67	16	2020-04-02	2020-03-13	2020-06-07	2020-04-08	62	82	-4	56	1	1	0	1	1	1	0	1
Fillmore, Minnesota, US	27045	Minnesota	2020-06-04	2020-03-28	2020-05-18	0	1	8.06949257132007	8.06949257132007	16	16.2857142857143	85.6762294621254	24.22616841	Thursday	21067	68	17	2020-04-02	2020-03-13	2020-06-07	2020-04-08	63	83	-3	57	1	1	0	1	1	1	0	1
Fillmore, Minnesota, US	27045	Minnesota	2020-06-05	2020-03-28	2020-05-18	0	1	8.06949257132007	8.06949257132007	14	17	85.6762294621254	24.22616841	Friday	21067	69	18	2020-04-02	2020-03-13	2020-06-07	2020-04-08	64	84	-2	58	1	1	0	1	1	1	0	1
Fillmore, Minnesota, US	27045	Minnesota	2020-06-06	2020-03-28	2020-05-18	0	1	8.54416860492714	8.13730343326394	20	17	85.6762294621254	24.22616841	Saturday	21067	70	19	2020-04-02	2020-03-13	2020-06-07	2020-04-08	65	85	-1	59	1	1	0	1	1	1	0	1
Fillmore, Minnesota, US	27045	Minnesota	2020-06-07	2020-03-28	2020-05-18	0	1	9.49352067214126	8.34073601909554	22	16.4285714285714	85.6762294621254	24.22616841	Sunday	21067	71	20	2020-04-02	2020-03-13	2020-06-07	2020-04-08	66	86	0	60	1	1	0	1	0	1	0	1
Fillmore, Minnesota, US	27045	Minnesota	2020-06-08	2020-03-28	2020-05-18	0	1	9.49352067214126	8.54416860492714	15	16.5714285714286	85.6762294621254	24.22616841	Monday	21067	72	21	2020-04-02	2020-03-13	2020-06-07	2020-04-08	67	87	1	61	1	1	1	1	0	1	0	1
Fillmore, Minnesota, US	27045	Minnesota	2020-06-09	2020-03-28	2020-05-18	0	1	9.49352067214126	8.74760119075874	14	16.2857142857143	85.6762294621254	24.22616841	Tuesday	21067	73	22	2020-04-02	2020-03-13	2020-06-07	2020-04-08	68	88	2	62	1	1	1	1	0	1	0	1
Fillmore, Minnesota, US	27045	Minnesota	2020-06-10	2020-03-28	2020-05-18	0	1	9.49352067214126	8.95103377659033	12	16.1428571428571	85.6762294621254	24.22616841	Wednesday	21067	74	23	2020-04-02	2020-03-13	2020-06-07	2020-04-08	69	89	3	63	1	1	1	1	0	1	0	1
Fillmore, Minnesota, US	27045	Minnesota	2020-06-11	2020-03-28	2020-05-18	0	1	9.49352067214126	9.15446636242193	14	15.8571428571429	85.6762294621254	24.22616841	Thursday	21067	75	24	2020-04-02	2020-03-13	2020-06-07	2020-04-08	70	90	4	64	1	1	1	1	0	1	0	1
Fillmore, Minnesota, US	27045	Minnesota	2020-06-12	2020-03-28	2020-05-18	0	1	9.49352067214126	9.35789894825353	16	16.1428571428571	85.6762294621254	24.22616841	Friday	21067	76	25	2020-04-02	2020-03-13	2020-06-07	2020-04-08	71	91	5	65	1	1	1	1	0	1	0	1
Fillmore, Minnesota, US	27045	Minnesota	2020-06-13	2020-03-28	2020-05-18	0	1	9.49352067214126	9.49352067214126	21	16.2857142857143	85.6762294621254	24.22616841	Saturday	21067	77	26	2020-04-02	2020-03-13	2020-06-07	2020-04-08	72	92	6	66	1	1	1	1	0	1	0	1
Fillmore, Minnesota, US	27045	Minnesota	2020-06-14	2020-03-28	2020-05-18	0	1	9.49352067214126	9.49352067214126	23	16.4285714285714	85.6762294621254	24.22616841	Sunday	21067	78	27	2020-04-02	2020-03-13	2020-06-07	2020-04-08	73	93	7	67	1	1	1	1	0	1	0	1
Fillmore, Minnesota, US	27045	Minnesota	2020-06-15	2020-03-28	2020-05-18	0	1	9.49352067214126	9.49352067214126	19	17	85.6762294621254	24.22616841	Monday	21067	79	28	2020-04-02	2020-03-13	2020-06-07	2020-04-08	74	94	8	68	1	1	1	1	0	1	0	1
Fillmore, Minnesota, US	27045	Minnesota	2020-06-16	2020-03-28	2020-05-18	0	1	9.49352067214126	9.49352067214126	15	17.1428571428571	85.6762294621254	24.22616841	Tuesday	21067	80	29	2020-04-02	2020-03-13	2020-06-07	2020-04-08	75	95	9	69	1	1	1	1	0	1	0	1
Fillmore, Minnesota, US	27045	Minnesota	2020-06-17	2020-03-28	2020-05-18	0	1	9.49352067214126	9.49352067214126	16	17.7142857142857	85.6762294621254	24.22616841	Wednesday	21067	81	30	2020-04-02	2020-03-13	2020-06-07	2020-04-08	76	96	10	70	1	1	1	1	0	1	0	1
Fillmore, Minnesota, US	27045	Minnesota	2020-06-18	2020-03-28	2020-05-18	0	1	10.4428727393554	9.629142396029	16	18	85.6762294621254	24.22616841	Thursday	21067	82	31	2020-04-02	2020-03-13	2020-06-07	2020-04-08	77	97	11	71	1	1	1	1	0	1	0	1
Fillmore, Minnesota, US	27045	Minnesota	2020-06-19	2020-03-28	2020-05-18	0	1	9.96819670574833	9.69695325797286	16	18	85.6762294621254	24.22616841	Friday	21067	83	32	2020-04-02	2020-03-13	2020-06-07	2020-04-08	78	98	12	72	1	1	1	1	0	1	0	1
Fillmore, Minnesota, US	27045	Minnesota	2020-06-20	2020-03-28	2020-05-18	0	1	9.96819670574833	9.76476411991673	19	17.7142857142857	85.6762294621254	24.22616841	Saturday	21067	84	33	2020-04-02	2020-03-13	2020-06-07	2020-04-08	79	99	13	73	1	1	1	1	0	1	0	1
Fillmore, Minnesota, US	27045	Minnesota	2020-06-21	2020-03-28	2020-05-18	0	1	10.9175487729625	9.96819670574833	21	17.4285714285714	85.6762294621254	24.22616841	Sunday	21067	85	34	2020-04-02	2020-03-13	2020-06-07	2020-04-08	80	100	14	74	1	1	1	1	0	1	0	1
Fillmore, Minnesota, US	27045	Minnesota	2020-06-22	2020-03-28	2020-05-18	0	1	10.9175487729625	10.1716292915799	19	17.4285714285714	85.6762294621254	24.22616841	Monday	21067	86	35	2020-04-02	2020-03-13	2020-06-07	2020-04-08	81	101	15	75	1	1	1	1	0	1	0	1
Fillmore, Minnesota, US	27045	Minnesota	2020-06-23	2020-03-28	2020-05-18	0	1	10.9175487729625	10.3750618774115	19	18	85.6762294621254	24.22616841	Tuesday	21067	87	36	2020-04-02	2020-03-13	2020-06-07	2020-04-08	82	102	16	76	1	1	1	1	0	1	0	1
Fillmore, Minnesota, US	27045	Minnesota	2020-06-24	2020-03-28	2020-05-18	0	1	10.9175487729625	10.5784944632431	20	18.5714285714286	85.6762294621254	24.22616841	Wednesday	21067	88	37	2020-04-02	2020-03-13	2020-06-07	2020-04-08	83	103	17	77	1	1	1	1	0	1	0	1
Fillmore, Minnesota, US	27045	Minnesota	2020-06-25	2020-03-28	2020-05-18	0	1	10.9175487729625	10.646305325187	21	19.2857142857143	85.6762294621254	24.22616841	Thursday	21067	89	38	2020-04-02	2020-03-13	2020-06-07	2020-04-08	84	104	18	78	1	1	1	1	0	1	0	1
Fillmore, Minnesota, US	27045	Minnesota	2020-06-26	2020-03-28	2020-05-18	0	1	11.3922248065695	10.8497379110186	20	19.8571428571429	85.6762294621254	24.22616841	Friday	21067	90	39	2020-04-02	2020-03-13	2020-06-07	2020-04-08	85	105	19	79	1	1	1	1	0	1	0	1
Fillmore, Minnesota, US	27045	Minnesota	2020-06-27	2020-03-28	2020-05-18	0	1	11.8669008401766	11.1209813587941	20	20	85.6762294621254	24.22616841	Saturday	21067	91	40	2020-04-02	2020-03-13	2020-06-07	2020-04-08	86	106	20	80	1	1	1	1	0	1	0	1
Fillmore, Minnesota, US	27045	Minnesota	2020-06-28	2020-03-28	2020-05-18	0	1	11.8669008401766	11.2566030826818	25	20.5714285714286	85.6762294621254	24.22616841	Sunday	21067	92	41	2020-04-02	2020-03-13	2020-06-07	2020-04-08	87	107	21	81	1	1	1	1	0	1	0	1
Fillmore, Minnesota, US	27045	Minnesota	2020-06-29	2020-03-28	2020-05-18	0	1	11.8669008401766	11.3922248065695	22	21	85.6762294621254	24.22616841	Monday	21067	93	42	2020-04-02	2020-03-13	2020-06-07	2020-04-08	88	108	22	82	1	1	1	1	0	1	0	1
Fillmore, Minnesota, US	27045	Minnesota	2020-06-30	2020-03-28	2020-05-18	0	1	11.8669008401766	11.5278465304572	17	20.7142857142857	85.6762294621254	24.22616841	Tuesday	21067	94	43	2020-04-02	2020-03-13	2020-06-07	2020-04-08	89	109	23	83	1	1	1	1	0	1	0	1
Fillmore, Minnesota, US	27045	Minnesota	2020-07-01	2020-03-28	2020-05-18	0	1	12.8162529073907	11.7990899782327	15	20	85.6762294621254	24.22616841	Wednesday	21067	95	44	2020-04-02	2020-03-13	2020-06-07	2020-04-08	90	110	24	84	1	1	1	1	0	1	0	1
Fillmore, Minnesota, US	27045	Minnesota	2020-07-02	2020-03-28	2020-05-18	0	1	12.8162529073907	12.0703334260082	15	19.1428571428571	85.6762294621254	24.22616841	Thursday	21067	96	45	2020-04-02	2020-03-13	2020-06-07	2020-04-08	91	111	25	85	1	1	1	1	0	1	0	1
Fillmore, Minnesota, US	27045	Minnesota	2020-07-03	2020-03-28	2020-05-18	0	1	13.2909289409978	12.3415768737836	19	19	85.6762294621254	24.22616841	Friday	21067	97	46	2020-04-02	2020-03-13	2020-06-07	2020-04-08	92	112	26	86	1	1	1	1	0	1	0	1
Fillmore, Minnesota, US	27045	Minnesota	2020-07-04	2020-03-28	2020-05-18	0	1	13.2909289409978	12.5450094596152	25	19.7142857142857	85.6762294621254	24.22616841	Saturday	21067	98	47	2020-04-02	2020-03-13	2020-06-07	2020-04-08	93	113	27	87	1	1	1	1	0	1	0	1
Fillmore, Minnesota, US	27045	Minnesota	2020-07-05	2020-03-28	2020-05-18	0	1	14.2402810082119	12.8840637693346	26	19.8571428571429	85.6762294621254	24.22616841	Sunday	21067	99	48	2020-04-02	2020-03-13	2020-06-07	2020-04-08	94	114	28	88	1	1	1	1	0	1	0	1
Finney, Kansas, US	20055	Kansas	2020-03-01	2020-03-30	2020-05-04	1	0	0	21.9699743683632	34	35.7142857142857	111.686854121849	28.24648601	Sunday	36467	-29	-64	2020-04-04	2020-03-15	2020-05-24	2020-03-25	-34	-14	-84	-24	0	0	0	0	1	0	1	0
Finney, Kansas, US	20055	Kansas	2020-03-02	2020-03-30	2020-05-04	1	0	0	18.308311973636	12	32.5714285714286	111.686854121849	28.24648601	Monday	36467	-28	-63	2020-04-04	2020-03-15	2020-05-24	2020-03-25	-33	-13	-83	-23	0	0	0	0	1	0	1	0
Finney, Kansas, US	20055	Kansas	2020-03-03	2020-03-30	2020-05-04	1	0	0	14.6466495789088	14	29.8571428571429	111.686854121849	28.24648601	Tuesday	36467	-27	-62	2020-04-04	2020-03-15	2020-05-24	2020-03-25	-32	-12	-82	-22	0	0	0	0	1	0	1	0
Finney, Kansas, US	20055	Kansas	2020-03-04	2020-03-30	2020-05-04	1	0	0	10.9849871841816	15	29	111.686854121849	28.24648601	Wednesday	36467	-26	-61	2020-04-04	2020-03-15	2020-05-24	2020-03-25	-31	-11	-81	-21	0	0	0	0	1	0	1	0
Finney, Kansas, US	20055	Kansas	2020-03-05	2020-03-30	2020-05-04	1	0	0	7.32332478945441	14	26.2857142857143	111.686854121849	28.24648601	Thursday	36467	-25	-60	2020-04-04	2020-03-15	2020-05-24	2020-03-25	-30	-10	-80	-20	0	0	0	0	1	0	1	0
Finney, Kansas, US	20055	Kansas	2020-03-06	2020-03-30	2020-05-04	1	0	0	3.66166239472721	12	22	111.686854121849	28.24648601	Friday	36467	-24	-59	2020-04-04	2020-03-15	2020-05-24	2020-03-25	-29	-9	-79	-19	0	0	0	0	1	0	1	0
Finney, Kansas, US	20055	Kansas	2020-03-07	2020-03-30	2020-05-04	1	0	0	0	26	18.1428571428571	111.686854121849	28.24648601	Saturday	36467	-23	-58	2020-04-04	2020-03-15	2020-05-24	2020-03-25	-28	-8	-78	-18	0	0	0	0	1	0	1	0
Finney, Kansas, US	20055	Kansas	2020-03-08	2020-03-30	2020-05-04	1	0	0	0	49	20.2857142857143	111.686854121849	28.24648601	Sunday	36467	-22	-57	2020-04-04	2020-03-15	2020-05-24	2020-03-25	-27	-7	-77	-17	0	0	0	0	1	0	1	0
Finney, Kansas, US	20055	Kansas	2020-03-09	2020-03-30	2020-05-04	1	0	0	0	19	21.2857142857143	111.686854121849	28.24648601	Monday	36467	-21	-56	2020-04-04	2020-03-15	2020-05-24	2020-03-25	-26	-6	-76	-16	0	0	0	0	1	0	1	0
Finney, Kansas, US	20055	Kansas	2020-03-10	2020-03-30	2020-05-04	1	0	0	0	10	20.7142857142857	111.686854121849	28.24648601	Tuesday	36467	-20	-55	2020-04-04	2020-03-15	2020-05-24	2020-03-25	-25	-5	-75	-15	0	0	0	0	1	0	1	0
Finney, Kansas, US	20055	Kansas	2020-03-11	2020-03-30	2020-05-04	1	0	0	0	12	20.2857142857143	111.686854121849	28.24648601	Wednesday	36467	-19	-54	2020-04-04	2020-03-15	2020-05-24	2020-03-25	-24	-4	-74	-14	0	0	0	0	1	0	1	0
Finney, Kansas, US	20055	Kansas	2020-03-12	2020-03-30	2020-05-04	1	0	0	0	13	20.1428571428571	111.686854121849	28.24648601	Thursday	36467	-18	-53	2020-04-04	2020-03-15	2020-05-24	2020-03-25	-23	-3	-73	-13	0	0	0	0	1	0	1	0
Finney, Kansas, US	20055	Kansas	2020-03-13	2020-03-30	2020-05-04	1	0	0	0	12	20.1428571428571	111.686854121849	28.24648601	Friday	36467	-17	-52	2020-04-04	2020-03-15	2020-05-24	2020-03-25	-22	-2	-72	-12	0	0	0	0	1	0	1	0
Finney, Kansas, US	20055	Kansas	2020-03-14	2020-03-30	2020-05-04	1	0	0	0	33	21.1428571428571	111.686854121849	28.24648601	Saturday	36467	-16	-51	2020-04-04	2020-03-15	2020-05-24	2020-03-25	-21	-1	-71	-11	0	0	0	0	1	0	1	0
Finney, Kansas, US	20055	Kansas	2020-03-15	2020-03-30	2020-05-04	1	0	0	0	52	21.5714285714286	111.686854121849	28.24648601	Sunday	36467	-15	-50	2020-04-04	2020-03-15	2020-05-24	2020-03-25	-20	0	-70	-10	0	0	0	0	1	0	1	0
Finney, Kansas, US	20055	Kansas	2020-03-16	2020-03-30	2020-05-04	1	0	0	0	26	22.5714285714286	111.686854121849	28.24648601	Monday	36467	-14	-49	2020-04-04	2020-03-15	2020-05-24	2020-03-25	-19	1	-69	-9	0	1	0	0	1	0	1	1
Finney, Kansas, US	20055	Kansas	2020-03-17	2020-03-30	2020-05-04	1	0	0	0	26	24.8571428571429	111.686854121849	28.24648601	Tuesday	36467	-13	-48	2020-04-04	2020-03-15	2020-05-24	2020-03-25	-18	2	-68	-8	0	1	0	0	1	0	1	1
Finney, Kansas, US	20055	Kansas	2020-03-18	2020-03-30	2020-05-04	1	0	0	0	23	26.4285714285714	111.686854121849	28.24648601	Wednesday	36467	-12	-47	2020-04-04	2020-03-15	2020-05-24	2020-03-25	-17	3	-67	-7	0	1	0	0	1	0	1	1
Finney, Kansas, US	20055	Kansas	2020-03-19	2020-03-30	2020-05-04	1	0	0	0	28	28.5714285714286	111.686854121849	28.24648601	Thursday	36467	-11	-46	2020-04-04	2020-03-15	2020-05-24	2020-03-25	-16	4	-66	-6	0	1	0	0	1	0	1	1
Finney, Kansas, US	20055	Kansas	2020-03-20	2020-03-30	2020-05-04	1	0	0	0	23	30.1428571428571	111.686854121849	28.24648601	Friday	36467	-10	-45	2020-04-04	2020-03-15	2020-05-24	2020-03-25	-15	5	-65	-5	0	1	0	0	1	0	1	1
Finney, Kansas, US	20055	Kansas	2020-03-21	2020-03-30	2020-05-04	1	0	0	0	50	32.5714285714286	111.686854121849	28.24648601	Saturday	36467	-9	-44	2020-04-04	2020-03-15	2020-05-24	2020-03-25	-14	6	-64	-4	0	1	0	0	1	0	1	1
Finney, Kansas, US	20055	Kansas	2020-03-22	2020-03-30	2020-05-04	1	0	0	0	58	33.4285714285714	111.686854121849	28.24648601	Sunday	36467	-8	-43	2020-04-04	2020-03-15	2020-05-24	2020-03-25	-13	7	-63	-3	0	1	0	0	1	0	1	1
Finney, Kansas, US	20055	Kansas	2020-03-23	2020-03-30	2020-05-04	1	0	0	0	25	33.2857142857143	111.686854121849	28.24648601	Monday	36467	-7	-42	2020-04-04	2020-03-15	2020-05-24	2020-03-25	-12	8	-62	-2	0	1	0	0	1	0	1	1
Finney, Kansas, US	20055	Kansas	2020-03-24	2020-03-30	2020-05-04	1	0	0	0	28	33.5714285714286	111.686854121849	28.24648601	Tuesday	36467	-6	-41	2020-04-04	2020-03-15	2020-05-24	2020-03-25	-11	9	-61	-1	0	1	0	0	1	0	1	1
Finney, Kansas, US	20055	Kansas	2020-03-25	2020-03-30	2020-05-04	1	0	0	0	25	33.8571428571429	111.686854121849	28.24648601	Wednesday	36467	-5	-40	2020-04-04	2020-03-15	2020-05-24	2020-03-25	-10	10	-60	0	0	1	0	0	1	0	0	1
Finney, Kansas, US	20055	Kansas	2020-03-26	2020-03-30	2020-05-04	1	0	0	0	33	34.5714285714286	111.686854121849	28.24648601	Thursday	36467	-4	-39	2020-04-04	2020-03-15	2020-05-24	2020-03-25	-9	11	-59	1	0	1	0	1	1	0	0	1
Finney, Kansas, US	20055	Kansas	2020-03-27	2020-03-30	2020-05-04	1	0	0	0	27	35.1428571428571	111.686854121849	28.24648601	Friday	36467	-3	-38	2020-04-04	2020-03-15	2020-05-24	2020-03-25	-8	12	-58	2	0	1	0	1	1	0	0	1
Finney, Kansas, US	20055	Kansas	2020-03-28	2020-03-30	2020-05-04	1	0	0	0	56	36	111.686854121849	28.24648601	Saturday	36467	-2	-37	2020-04-04	2020-03-15	2020-05-24	2020-03-25	-7	13	-57	3	0	1	0	1	1	0	0	1
Finney, Kansas, US	20055	Kansas	2020-03-29	2020-03-30	2020-05-04	1	0	0	0	63	36.7142857142857	111.686854121849	28.24648601	Sunday	36467	-1	-36	2020-04-04	2020-03-15	2020-05-24	2020-03-25	-6	14	-56	4	0	1	0	1	1	0	0	1
Finney, Kansas, US	20055	Kansas	2020-03-30	2020-03-30	2020-05-04	1	0	0.274220528148737	0.0391743611641053	48	40	111.686854121849	28.24648601	Monday	36467	0	-35	2020-04-04	2020-03-15	2020-05-24	2020-03-25	-5	15	-55	5	0	1	0	1	1	0	0	1
Finney, Kansas, US	20055	Kansas	2020-03-31	2020-03-30	2020-05-04	1	1	0.274220528148737	0.0783487223282106	38	41.4285714285714	111.686854121849	28.24648601	Tuesday	36467	1	-34	2020-04-04	2020-03-15	2020-05-24	2020-03-25	-4	16	-54	6	0	1	0	1	1	0	0	1
Finney, Kansas, US	20055	Kansas	2020-04-01	2020-03-30	2020-05-04	1	1	0.274220528148737	0.117523083492316	44	44.1428571428571	111.686854121849	28.24648601	Wednesday	36467	2	-33	2020-04-04	2020-03-15	2020-05-24	2020-03-25	-3	17	-53	7	0	1	0	1	1	0	0	1
Finney, Kansas, US	20055	Kansas	2020-04-02	2020-03-30	2020-05-04	1	1	0.822661584446212	0.235046166984632	41	45.2857142857143	111.686854121849	28.24648601	Thursday	36467	3	-32	2020-04-04	2020-03-15	2020-05-24	2020-03-25	-2	18	-52	8	0	1	0	1	1	0	0	1
Finney, Kansas, US	20055	Kansas	2020-04-03	2020-03-30	2020-05-04	1	1	1.09688211259495	0.391743611641053	45	47.8571428571429	111.686854121849	28.24648601	Friday	36467	4	-31	2020-04-04	2020-03-15	2020-05-24	2020-03-25	-1	19	-51	9	0	1	0	1	1	0	0	1
Finney, Kansas, US	20055	Kansas	2020-04-04	2020-03-30	2020-05-04	1	1	2.46798475333863	0.744312862118001	61	48.5714285714286	111.686854121849	28.24648601	Saturday	36467	5	-30	2020-04-04	2020-03-15	2020-05-24	2020-03-25	0	20	-50	10	0	1	0	1	1	0	0	1
Finney, Kansas, US	20055	Kansas	2020-04-05	2020-03-30	2020-05-04	1	1	2.74220528148737	1.13605647375905	74	50.1428571428571	111.686854121849	28.24648601	Sunday	36467	6	-29	2020-04-04	2020-03-15	2020-05-24	2020-03-25	1	21	-49	11	1	1	0	1	1	1	0	1
Finney, Kansas, US	20055	Kansas	2020-04-06	2020-03-30	2020-05-04	1	1	2.74220528148737	1.488625724236	39	48.8571428571429	111.686854121849	28.24648601	Monday	36467	7	-28	2020-04-04	2020-03-15	2020-05-24	2020-03-25	2	22	-48	12	1	1	0	1	1	1	0	1
Finney, Kansas, US	20055	Kansas	2020-04-07	2020-03-30	2020-05-04	1	1	3.01642580963611	1.88036933587706	41	49.2857142857143	111.686854121849	28.24648601	Tuesday	36467	8	-27	2020-04-04	2020-03-15	2020-05-24	2020-03-25	3	23	-47	13	1	1	0	1	1	1	0	1
Finney, Kansas, US	20055	Kansas	2020-04-08	2020-03-30	2020-05-04	1	1	3.01642580963611	2.27211294751811	40	48.7142857142857	111.686854121849	28.24648601	Wednesday	36467	9	-26	2020-04-04	2020-03-15	2020-05-24	2020-03-25	4	24	-46	14	1	1	0	1	1	1	0	1
Finney, Kansas, US	20055	Kansas	2020-04-09	2020-03-30	2020-05-04	1	1	3.29064633778485	2.62468219799506	40	48.5714285714286	111.686854121849	28.24648601	Thursday	36467	10	-25	2020-04-04	2020-03-15	2020-05-24	2020-03-25	5	25	-45	15	1	1	0	1	1	1	0	1
Finney, Kansas, US	20055	Kansas	2020-04-10	2020-03-30	2020-05-04	1	1	3.29064633778485	2.9380770873079	42	48.1428571428571	111.686854121849	28.24648601	Friday	36467	11	-24	2020-04-04	2020-03-15	2020-05-24	2020-03-25	6	26	-44	16	1	1	0	1	1	1	0	1
Finney, Kansas, US	20055	Kansas	2020-04-11	2020-03-30	2020-05-04	1	1	4.11330792223106	3.17312325429253	51	46.7142857142857	111.686854121849	28.24648601	Saturday	36467	12	-23	2020-04-04	2020-03-15	2020-05-24	2020-03-25	7	27	-43	17	1	1	0	1	1	1	0	1
Finney, Kansas, US	20055	Kansas	2020-04-12	2020-03-30	2020-05-04	1	1	4.11330792223106	3.36899506011306	80	47.5714285714286	111.686854121849	28.24648601	Sunday	36467	13	-22	2020-04-04	2020-03-15	2020-05-24	2020-03-25	8	28	-42	18	1	1	0	1	1	1	0	1
Finney, Kansas, US	20055	Kansas	2020-04-13	2020-03-30	2020-05-04	1	1	4.66174897852853	3.64321558826179	49	49	111.686854121849	28.24648601	Monday	36467	14	-21	2020-04-04	2020-03-15	2020-05-24	2020-03-25	9	29	-41	19	1	1	0	1	1	1	0	1
Finney, Kansas, US	20055	Kansas	2020-04-14	2020-03-30	2020-05-04	1	1	4.66174897852853	3.87826175524643	43	49.2857142857143	111.686854121849	28.24648601	Tuesday	36467	15	-20	2020-04-04	2020-03-15	2020-05-24	2020-03-25	10	30	-40	20	1	1	0	1	1	1	0	1
Finney, Kansas, US	20055	Kansas	2020-04-15	2020-03-30	2020-05-04	1	1	4.93596950667727	4.15248228339516	35	48.5714285714286	111.686854121849	28.24648601	Wednesday	36467	16	-19	2020-04-04	2020-03-15	2020-05-24	2020-03-25	11	31	-39	21	1	1	0	1	1	1	0	1
Finney, Kansas, US	20055	Kansas	2020-04-16	2020-03-30	2020-05-04	1	1	5.75863109112348	4.50505153387211	40	48.5714285714286	111.686854121849	28.24648601	Thursday	36467	17	-18	2020-04-04	2020-03-15	2020-05-24	2020-03-25	12	32	-38	22	1	1	0	1	1	1	0	1
Finney, Kansas, US	20055	Kansas	2020-04-17	2020-03-30	2020-05-04	1	1	7.4039542600159	5.09266695133369	36	47.7142857142857	111.686854121849	28.24648601	Friday	36467	18	-17	2020-04-04	2020-03-15	2020-05-24	2020-03-25	13	33	-37	23	1	1	0	1	1	1	0	1
Finney, Kansas, US	20055	Kansas	2020-04-18	2020-03-30	2020-05-04	1	1	8.50083637261085	5.71945672995938	53	48	111.686854121849	28.24648601	Saturday	36467	19	-16	2020-04-04	2020-03-15	2020-05-24	2020-03-25	14	34	-36	24	1	1	0	1	1	1	0	1
Finney, Kansas, US	20055	Kansas	2020-04-19	2020-03-30	2020-05-04	1	1	9.5977184852058	6.50294395324148	64	45.7142857142857	111.686854121849	28.24648601	Sunday	36467	20	-15	2020-04-04	2020-03-15	2020-05-24	2020-03-25	15	35	-35	25	1	1	0	1	1	1	0	1
Finney, Kansas, US	20055	Kansas	2020-04-20	2020-03-30	2020-05-04	1	1	11.2430416540982	7.44312862118001	29	42.8571428571429	111.686854121849	28.24648601	Monday	36467	21	-14	2020-04-04	2020-03-15	2020-05-24	2020-03-25	16	36	-34	26	1	1	0	1	1	1	0	1
Finney, Kansas, US	20055	Kansas	2020-04-21	2020-03-30	2020-05-04	1	1	11.517262182247	8.42248765028264	41	42.5714285714286	111.686854121849	28.24648601	Tuesday	36467	22	-13	2020-04-04	2020-03-15	2020-05-24	2020-03-25	17	37	-33	27	1	1	0	1	1	1	0	1
Finney, Kansas, US	20055	Kansas	2020-04-22	2020-03-30	2020-05-04	1	1	15.3563495763293	9.91111337451865	45	44	111.686854121849	28.24648601	Wednesday	36467	23	-12	2020-04-04	2020-03-15	2020-05-24	2020-03-25	18	38	-32	28	1	1	0	1	1	1	0	1
Finney, Kansas, US	20055	Kansas	2020-04-23	2020-03-30	2020-05-04	1	1	34.8260070748896	14.0635956579138	27	42.1428571428571	111.686854121849	28.24648601	Thursday	36467	24	-11	2020-04-04	2020-03-15	2020-05-24	2020-03-25	19	39	-31	29	1	1	0	1	1	1	0	1
Finney, Kansas, US	20055	Kansas	2020-04-24	2020-03-30	2020-05-04	1	1	44.4237255600954	19.352134415068	34	41.8571428571429	111.686854121849	28.24648601	Friday	36467	25	-10	2020-04-04	2020-03-15	2020-05-24	2020-03-25	20	40	-30	30	1	1	0	1	1	1	0	1
Finney, Kansas, US	20055	Kansas	2020-04-25	2020-03-30	2020-05-04	1	1	44.4237255600954	24.4839757275658	48	41.1428571428571	111.686854121849	28.24648601	Saturday	36467	26	-9	2020-04-04	2020-03-15	2020-05-24	2020-03-25	21	41	-29	31	1	1	0	1	1	1	0	1
Finney, Kansas, US	20055	Kansas	2020-04-26	2020-03-30	2020-05-04	1	1	55.3925466860449	31.0260940419714	58	40.2857142857143	111.686854121849	28.24648601	Sunday	36467	27	-8	2020-04-04	2020-03-15	2020-05-24	2020-03-25	22	42	-28	32	1	1	0	1	1	1	0	1
Finney, Kansas, US	20055	Kansas	2020-04-27	2020-03-30	2020-05-04	1	1	65.2644856993995	38.7434431913002	37	41.4285714285714	111.686854121849	28.24648601	Monday	36467	28	-7	2020-04-04	2020-03-15	2020-05-24	2020-03-25	23	43	-27	33	1	1	0	1	1	1	0	1
Finney, Kansas, US	20055	Kansas	2020-04-28	2020-03-30	2020-05-04	1	1	74.0395426001591	47.6751975367162	33	40.2857142857143	111.686854121849	28.24648601	Tuesday	36467	29	-6	2020-04-04	2020-03-15	2020-05-24	2020-03-25	24	44	-26	34	1	1	0	1	1	1	0	1
Finney, Kansas, US	20055	Kansas	2020-04-29	2020-03-30	2020-05-04	1	1	74.0395426001591	56.0585108258347	29	38	111.686854121849	28.24648601	Wednesday	36467	30	-5	2020-04-04	2020-03-15	2020-05-24	2020-03-25	25	45	-25	35	1	1	0	1	1	1	0	1
Finney, Kansas, US	20055	Kansas	2020-04-30	2020-03-30	2020-05-04	1	1	110.78509337209	66.9098088682919	27	38	111.686854121849	28.24648601	Thursday	36467	31	-4	2020-04-04	2020-03-15	2020-05-24	2020-03-25	26	46	-24	36	1	1	0	1	1	1	0	1
Finney, Kansas, US	20055	Kansas	2020-05-01	2020-03-30	2020-05-04	1	1	137.932925658815	80.2682660252518	23	36.4285714285714	111.686854121849	28.24648601	Friday	36467	32	-3	2020-04-04	2020-03-15	2020-05-24	2020-03-25	27	47	-23	37	1	1	0	1	1	1	0	1
Finney, Kansas, US	20055	Kansas	2020-05-02	2020-03-30	2020-05-04	1	1	150.821290481805	95.4679181569247	43	35.7142857142857	111.686854121849	28.24648601	Saturday	36467	33	-2	2020-04-04	2020-03-15	2020-05-24	2020-03-25	28	48	-22	38	1	1	0	1	1	1	0	1
Finney, Kansas, US	20055	Kansas	2020-05-03	2020-03-30	2020-05-04	1	1	150.821290481805	109.100595842033	51	34.7142857142857	111.686854121849	28.24648601	Sunday	36467	34	-1	2020-04-04	2020-03-15	2020-05-24	2020-03-25	29	49	-21	39	1	1	0	1	1	1	0	1
Finney, Kansas, US	20055	Kansas	2020-05-04	2020-03-30	2020-05-04	0	1	160.69322949516	122.733273527142	34	34.2857142857143	111.686854121849	28.24648601	Monday	36467	35	0	2020-04-04	2020-03-15	2020-05-24	2020-03-25	30	50	-20	40	1	1	0	1	1	1	0	1
Finney, Kansas, US	20055	Kansas	2020-05-05	2020-03-30	2020-05-04	0	1	180.711328050018	137.972100019979	29	33.7142857142857	111.686854121849	28.24648601	Tuesday	36467	36	1	2020-04-04	2020-03-15	2020-05-24	2020-03-25	31	51	-19	41	1	1	0	1	1	1	0	1
Finney, Kansas, US	20055	Kansas	2020-05-06	2020-03-30	2020-05-04	0	1	202.923190830066	156.384049767108	28	33.5714285714286	111.686854121849	28.24648601	Wednesday	36467	37	2	2020-04-04	2020-03-15	2020-05-24	2020-03-25	32	52	-18	42	1	1	0	1	1	1	0	1
Finney, Kansas, US	20055	Kansas	2020-05-07	2020-03-30	2020-05-04	0	1	216.908437765651	171.544527537617	26	33.4285714285714	111.686854121849	28.24648601	Thursday	36467	38	3	2020-04-04	2020-03-15	2020-05-24	2020-03-25	33	53	-17	43	1	1	0	1	1	1	0	1
Finney, Kansas, US	20055	Kansas	2020-05-08	2020-03-30	2020-05-04	0	1	236.103874736063	185.568948834367	27	34	111.686854121849	28.24648601	Friday	36467	39	4	2020-04-04	2020-03-15	2020-05-24	2020-03-25	34	54	-16	44	1	1	0	1	1	1	0	1
Finney, Kansas, US	20055	Kansas	2020-05-09	2020-03-30	2020-05-04	0	1	247.346916390161	199.358323964132	40	33.5714285714286	111.686854121849	28.24648601	Saturday	36467	40	5	2020-04-04	2020-03-15	2020-05-24	2020-03-25	35	55	-15	45	1	1	0	1	1	1	0	1
Finney, Kansas, US	20055	Kansas	2020-05-10	2020-03-30	2020-05-04	0	1	247.346916390161	213.147699093897	60	34.8571428571429	111.686854121849	28.24648601	Sunday	36467	41	6	2020-04-04	2020-03-15	2020-05-24	2020-03-25	36	56	-14	46	1	1	0	1	1	1	0	1
Finney, Kansas, US	20055	Kansas	2020-05-11	2020-03-30	2020-05-04	0	1	272.026763923547	229.052489726524	33	34.7142857142857	111.686854121849	28.24648601	Monday	36467	42	7	2020-04-04	2020-03-15	2020-05-24	2020-03-25	37	57	-13	47	1	1	0	1	1	1	0	1
Finney, Kansas, US	20055	Kansas	2020-05-12	2020-03-30	2020-05-04	0	1	272.575204979845	242.175900716499	38	36	111.686854121849	28.24648601	Tuesday	36467	43	8	2020-04-04	2020-03-15	2020-05-24	2020-03-25	38	58	-12	48	1	1	0	1	1	1	0	1
Finney, Kansas, US	20055	Kansas	2020-05-13	2020-03-30	2020-05-04	0	1	301.91680149176	256.317845096741	30	36.2857142857143	111.686854121849	28.24648601	Wednesday	36467	44	9	2020-04-04	2020-03-15	2020-05-24	2020-03-25	39	59	-11	49	1	1	0	1	1	1	0	1
Finney, Kansas, US	20055	Kansas	2020-05-14	2020-03-30	2020-05-04	0	1	322.209120574766	271.360799783758	22	35.7142857142857	111.686854121849	28.24648601	Thursday	36467	45	10	2020-04-04	2020-03-15	2020-05-24	2020-03-25	40	60	-10	50	1	1	0	1	1	1	0	1
Finney, Kansas, US	20055	Kansas	2020-05-15	2020-03-30	2020-05-04	0	1	338.388131735542	285.972836497969	22	35	111.686854121849	28.24648601	Friday	36467	46	11	2020-04-04	2020-03-15	2020-05-24	2020-03-25	41	61	-9	51	1	1	0	1	1	1	0	1
Finney, Kansas, US	20055	Kansas	2020-05-16	2020-03-30	2020-05-04	0	1	338.388131735542	298.978724404452	36	34.4285714285714	111.686854121849	28.24648601	Saturday	36467	47	12	2020-04-04	2020-03-15	2020-05-24	2020-03-25	42	62	-8	52	1	1	0	1	1	1	0	1
Finney, Kansas, US	20055	Kansas	2020-05-17	2020-03-30	2020-05-04	0	1	338.388131735542	311.984612310935	50	33	111.686854121849	28.24648601	Sunday	36467	48	13	2020-04-04	2020-03-15	2020-05-24	2020-03-25	43	63	-7	53	1	1	0	1	1	1	0	1
Finney, Kansas, US	20055	Kansas	2020-05-18	2020-03-30	2020-05-04	0	1	360.874215043738	324.677105328105	23	31.5714285714286	111.686854121849	28.24648601	Monday	36467	49	14	2020-04-04	2020-03-15	2020-05-24	2020-03-25	44	64	-6	54	1	1	0	1	1	1	0	1
Finney, Kansas, US	20055	Kansas	2020-05-19	2020-03-30	2020-05-04	0	1	364.987522965969	337.878865040408	26	29.8571428571429	111.686854121849	28.24648601	Tuesday	36467	50	15	2020-04-04	2020-03-15	2020-05-24	2020-03-25	45	65	-5	55	1	1	0	1	1	1	0	1
Finney, Kansas, US	20055	Kansas	2020-05-20	2020-03-30	2020-05-04	0	1	373.762579866729	348.142547665404	27	29.4285714285714	111.686854121849	28.24648601	Wednesday	36467	51	16	2020-04-04	2020-03-15	2020-05-24	2020-03-25	46	66	-4	56	1	1	0	1	1	1	0	1
Finney, Kansas, US	20055	Kansas	2020-05-21	2020-03-30	2020-05-04	0	1	383.360298351935	356.878430204999	27	30.1428571428571	111.686854121849	28.24648601	Thursday	36467	52	17	2020-04-04	2020-03-15	2020-05-24	2020-03-25	47	67	-3	57	1	1	0	1	1	1	0	1
Finney, Kansas, US	20055	Kansas	2020-05-22	2020-03-30	2020-05-04	0	1	388.844708914909	364.086512659195	17	29.4285714285714	111.686854121849	28.24648601	Friday	36467	53	18	2020-04-04	2020-03-15	2020-05-24	2020-03-25	48	68	-2	58	1	1	0	1	1	1	0	1
Finney, Kansas, US	20055	Kansas	2020-05-23	2020-03-30	2020-05-04	0	1	388.844708914909	371.29459511339	35	29.2857142857143	111.686854121849	28.24648601	Saturday	36467	54	19	2020-04-04	2020-03-15	2020-05-24	2020-03-25	49	69	-1	59	1	1	0	1	1	1	0	1
Finney, Kansas, US	20055	Kansas	2020-05-24	2020-03-30	2020-05-04	0	1	388.844708914909	378.502677567586	52	29.5714285714286	111.686854121849	28.24648601	Sunday	36467	55	20	2020-04-04	2020-03-15	2020-05-24	2020-03-25	50	70	0	60	1	1	0	1	0	1	0	1
Finney, Kansas, US	20055	Kansas	2020-05-25	2020-03-30	2020-05-04	0	1	388.844708914909	382.498462406324	51	33.5714285714286	111.686854121849	28.24648601	Monday	36467	56	21	2020-04-04	2020-03-15	2020-05-24	2020-03-25	51	71	1	61	1	1	1	1	0	1	0	1
Finney, Kansas, US	20055	Kansas	2020-05-26	2020-03-30	2020-05-04	0	1	397.893986343818	387.199385746017	26	33.5714285714286	111.686854121849	28.24648601	Tuesday	36467	57	22	2020-04-04	2020-03-15	2020-05-24	2020-03-25	52	72	2	62	1	1	1	1	0	1	0	1
Finney, Kansas, US	20055	Kansas	2020-05-27	2020-03-30	2020-05-04	0	1	399.813530040859	390.920950056607	24	33.1428571428571	111.686854121849	28.24648601	Wednesday	36467	58	23	2020-04-04	2020-03-15	2020-05-24	2020-03-25	53	73	3	63	1	1	1	1	0	1	0	1
Finney, Kansas, US	20055	Kansas	2020-05-28	2020-03-30	2020-05-04	0	1	402.007294266049	393.584806615766	18	31.8571428571429	111.686854121849	28.24648601	Thursday	36467	59	24	2020-04-04	2020-03-15	2020-05-24	2020-03-25	54	74	4	64	1	1	1	1	0	1	0	1
Finney, Kansas, US	20055	Kansas	2020-05-29	2020-03-30	2020-05-04	0	1	406.12060218828	396.052791369105	17	31.8571428571429	111.686854121849	28.24648601	Friday	36467	60	25	2020-04-04	2020-03-15	2020-05-24	2020-03-25	55	75	5	65	1	1	1	1	0	1	0	1
Finney, Kansas, US	20055	Kansas	2020-05-30	2020-03-30	2020-05-04	0	1	406.12060218828	398.520776122443	26	30.5714285714286	111.686854121849	28.24648601	Saturday	36467	61	26	2020-04-04	2020-03-15	2020-05-24	2020-03-25	56	76	6	66	1	1	1	1	0	1	0	1
Finney, Kansas, US	20055	Kansas	2020-05-31	2020-03-30	2020-05-04	0	1	406.12060218828	400.988760875782	48	30	111.686854121849	28.24648601	Sunday	36467	62	27	2020-04-04	2020-03-15	2020-05-24	2020-03-25	57	77	7	67	1	1	1	1	0	1	0	1
Finney, Kansas, US	20055	Kansas	2020-06-01	2020-03-30	2020-05-04	0	1	411.879233279403	404.279407213567	19	25.4285714285714	111.686854121849	28.24648601	Monday	36467	63	28	2020-04-04	2020-03-15	2020-05-24	2020-03-25	58	78	8	68	1	1	1	1	0	1	0	1
Finney, Kansas, US	20055	Kansas	2020-06-02	2020-03-30	2020-05-04	0	1	412.427674335701	406.355648355264	21	24.7142857142857	111.686854121849	28.24648601	Tuesday	36467	64	29	2020-04-04	2020-03-15	2020-05-24	2020-03-25	59	79	9	69	1	1	1	1	0	1	0	1
Finney, Kansas, US	20055	Kansas	2020-06-03	2020-03-30	2020-05-04	0	1	416.266761729783	408.706110025111	18	23.8571428571429	111.686854121849	28.24648601	Wednesday	36467	65	30	2020-04-04	2020-03-15	2020-05-24	2020-03-25	60	80	10	70	1	1	1	1	0	1	0	1
Finney, Kansas, US	20055	Kansas	2020-06-04	2020-03-30	2020-05-04	0	1	417.363643842378	410.899874250301	19	24	111.686854121849	28.24648601	Thursday	36467	66	31	2020-04-04	2020-03-15	2020-05-24	2020-03-25	61	81	11	71	1	1	1	1	0	1	0	1
Finney, Kansas, US	20055	Kansas	2020-06-05	2020-03-30	2020-05-04	0	1	418.460525954973	412.662720502685	15	23.7142857142857	111.686854121849	28.24648601	Friday	36467	67	32	2020-04-04	2020-03-15	2020-05-24	2020-03-25	62	82	12	72	1	1	1	1	0	1	0	1
Finney, Kansas, US	20055	Kansas	2020-06-06	2020-03-30	2020-05-04	0	1	418.460525954973	414.42556675507	24	23.4285714285714	111.686854121849	28.24648601	Saturday	36467	68	33	2020-04-04	2020-03-15	2020-05-24	2020-03-25	63	83	13	73	1	1	1	1	0	1	0	1
Finney, Kansas, US	20055	Kansas	2020-06-07	2020-03-30	2020-05-04	0	1	418.460525954973	416.188413007455	38	22	111.686854121849	28.24648601	Sunday	36467	69	34	2020-04-04	2020-03-15	2020-05-24	2020-03-25	64	84	14	74	1	1	1	1	0	1	0	1
Finney, Kansas, US	20055	Kansas	2020-06-08	2020-03-30	2020-05-04	0	1	421.20273123646	417.520341287034	15	21.4285714285714	111.686854121849	28.24648601	Monday	36467	70	35	2020-04-04	2020-03-15	2020-05-24	2020-03-25	65	85	15	75	1	1	1	1	0	1	0	1
Finney, Kansas, US	20055	Kansas	2020-06-09	2020-03-30	2020-05-04	0	1	421.20273123646	418.773920844286	27	22.2857142857143	111.686854121849	28.24648601	Tuesday	36467	71	36	2020-04-04	2020-03-15	2020-05-24	2020-03-25	66	86	16	76	1	1	1	1	0	1	0	1
Finney, Kansas, US	20055	Kansas	2020-06-10	2020-03-30	2020-05-04	0	1	421.476951764609	419.518233706404	18	22.2857142857143	111.686854121849	28.24648601	Wednesday	36467	72	37	2020-04-04	2020-03-15	2020-05-24	2020-03-25	67	87	17	77	1	1	1	1	0	1	0	1
Finney, Kansas, US	20055	Kansas	2020-06-11	2020-03-30	2020-05-04	0	1	421.476951764609	420.105849123865	15	21.7142857142857	111.686854121849	28.24648601	Thursday	36467	73	38	2020-04-04	2020-03-15	2020-05-24	2020-03-25	68	88	18	78	1	1	1	1	0	1	0	1
Finney, Kansas, US	20055	Kansas	2020-06-12	2020-03-30	2020-05-04	0	1	421.751172292758	420.575941457835	15	21.7142857142857	111.686854121849	28.24648601	Friday	36467	74	39	2020-04-04	2020-03-15	2020-05-24	2020-03-25	69	89	19	79	1	1	1	1	0	1	0	1
Finney, Kansas, US	20055	Kansas	2020-06-13	2020-03-30	2020-05-04	0	1	421.751172292758	421.046033791804	26	22	111.686854121849	28.24648601	Saturday	36467	75	40	2020-04-04	2020-03-15	2020-05-24	2020-03-25	70	90	20	80	1	1	1	1	0	1	0	1
Finney, Kansas, US	20055	Kansas	2020-06-14	2020-03-30	2020-05-04	0	1	421.751172292758	421.516126125773	35	21.5714285714286	111.686854121849	28.24648601	Sunday	36467	76	41	2020-04-04	2020-03-15	2020-05-24	2020-03-25	71	91	21	81	1	1	1	1	0	1	0	1
Finney, Kansas, US	20055	Kansas	2020-06-15	2020-03-30	2020-05-04	0	1	422.299613349055	421.67282357043	23	22.7142857142857	111.686854121849	28.24648601	Monday	36467	77	42	2020-04-04	2020-03-15	2020-05-24	2020-03-25	72	92	22	82	1	1	1	1	0	1	0	1
Finney, Kansas, US	20055	Kansas	2020-06-16	2020-03-30	2020-05-04	0	1	423.122274933502	421.947044098578	18	21.4285714285714	111.686854121849	28.24648601	Tuesday	36467	78	43	2020-04-04	2020-03-15	2020-05-24	2020-03-25	73	93	23	83	1	1	1	1	0	1	0	1
Finney, Kansas, US	20055	Kansas	2020-06-17	2020-03-30	2020-05-04	0	1	423.670715989799	422.260438987891	19	21.5714285714286	111.686854121849	28.24648601	Wednesday	36467	79	44	2020-04-04	2020-03-15	2020-05-24	2020-03-25	74	94	24	84	1	1	1	1	0	1	0	1
Finney, Kansas, US	20055	Kansas	2020-06-18	2020-03-30	2020-05-04	0	1	423.670715989799	422.573833877204	17	21.8571428571429	111.686854121849	28.24648601	Thursday	36467	80	45	2020-04-04	2020-03-15	2020-05-24	2020-03-25	75	95	25	85	1	1	1	1	0	1	0	1
Finney, Kansas, US	20055	Kansas	2020-06-19	2020-03-30	2020-05-04	0	1	423.944936517948	422.887228766517	19	22.4285714285714	111.686854121849	28.24648601	Friday	36467	81	46	2020-04-04	2020-03-15	2020-05-24	2020-03-25	76	96	26	86	1	1	1	1	0	1	0	1
Finney, Kansas, US	20055	Kansas	2020-06-20	2020-03-30	2020-05-04	0	1	423.944936517948	423.20062365583	24	22.1428571428571	111.686854121849	28.24648601	Saturday	36467	82	47	2020-04-04	2020-03-15	2020-05-24	2020-03-25	77	97	27	87	1	1	1	1	0	1	0	1
Finney, Kansas, US	20055	Kansas	2020-06-21	2020-03-30	2020-05-04	0	1	423.944936517948	423.514018545143	28	21.1428571428571	111.686854121849	28.24648601	Sunday	36467	83	48	2020-04-04	2020-03-15	2020-05-24	2020-03-25	78	98	28	88	1	1	1	1	0	1	0	1
Finney, Kansas, US	20055	Kansas	2020-06-22	2020-03-30	2020-05-04	0	1	426.138700743138	424.06245960144	16	20.1428571428571	111.686854121849	28.24648601	Monday	36467	84	49	2020-04-04	2020-03-15	2020-05-24	2020-03-25	79	99	29	89	1	1	1	1	0	1	0	1
Finney, Kansas, US	20055	Kansas	2020-06-23	2020-03-30	2020-05-04	0	1	427.235582855733	424.650075018902	17	20	111.686854121849	28.24648601	Tuesday	36467	85	50	2020-04-04	2020-03-15	2020-05-24	2020-03-25	80	100	30	90	1	1	1	1	0	1	0	1
Finney, Kansas, US	20055	Kansas	2020-06-24	2020-03-30	2020-05-04	0	1	427.235582855733	425.159341714035	18	19.8571428571429	111.686854121849	28.24648601	Wednesday	36467	86	51	2020-04-04	2020-03-15	2020-05-24	2020-03-25	81	101	31	91	1	1	1	1	0	1	0	1
Finney, Kansas, US	20055	Kansas	2020-06-25	2020-03-30	2020-05-04	0	1	428.332464968328	425.825305853825	16	19.7142857142857	111.686854121849	28.24648601	Thursday	36467	87	52	2020-04-04	2020-03-15	2020-05-24	2020-03-25	82	102	32	92	1	1	1	1	0	1	0	1
Finney, Kansas, US	20055	Kansas	2020-06-26	2020-03-30	2020-05-04	0	1	428.606685496476	426.491269993615	17	19.4285714285714	111.686854121849	28.24648601	Friday	36467	88	53	2020-04-04	2020-03-15	2020-05-24	2020-03-25	83	103	33	93	1	1	1	1	0	1	0	1
Finney, Kansas, US	20055	Kansas	2020-06-27	2020-03-30	2020-05-04	0	1	428.606685496476	427.157234133404	24	19.4285714285714	111.686854121849	28.24648601	Saturday	36467	89	54	2020-04-04	2020-03-15	2020-05-24	2020-03-25	84	104	34	94	1	1	1	1	0	1	0	1
Finney, Kansas, US	20055	Kansas	2020-06-28	2020-03-30	2020-05-04	0	1	428.606685496476	427.823198273194	28	19.4285714285714	111.686854121849	28.24648601	Sunday	36467	90	55	2020-04-04	2020-03-15	2020-05-24	2020-03-25	85	105	35	95	1	1	1	1	0	1	0	1
Finney, Kansas, US	20055	Kansas	2020-06-29	2020-03-30	2020-05-04	0	1	428.606685496476	428.175767523671	31	21.5714285714286	111.686854121849	28.24648601	Monday	36467	91	56	2020-04-04	2020-03-15	2020-05-24	2020-03-25	86	106	36	96	1	1	1	1	0	1	0	1
Finney, Kansas, US	20055	Kansas	2020-06-30	2020-03-30	2020-05-04	0	1	430.526229193517	428.64585985764	20	22	111.686854121849	28.24648601	Tuesday	36467	92	57	2020-04-04	2020-03-15	2020-05-24	2020-03-25	87	107	37	97	1	1	1	1	0	1	0	1
Finney, Kansas, US	20055	Kansas	2020-07-01	2020-03-30	2020-05-04	0	1	431.623111306112	429.272649636266	17	21.8571428571429	111.686854121849	28.24648601	Wednesday	36467	93	58	2020-04-04	2020-03-15	2020-05-24	2020-03-25	88	108	38	98	1	1	1	1	0	1	0	1
Finney, Kansas, US	20055	Kansas	2020-07-02	2020-03-30	2020-05-04	0	1	431.897331834261	429.781916331399	16	21.8571428571429	111.686854121849	28.24648601	Thursday	36467	94	59	2020-04-04	2020-03-15	2020-05-24	2020-03-25	89	109	39	99	1	1	1	1	0	1	0	1
Finney, Kansas, US	20055	Kansas	2020-07-03	2020-03-30	2020-05-04	0	1	431.897331834261	430.252008665369	21	22.4285714285714	111.686854121849	28.24648601	Friday	36467	95	60	2020-04-04	2020-03-15	2020-05-24	2020-03-25	90	110	40	100	1	1	1	1	0	1	0	1
Finney, Kansas, US	20055	Kansas	2020-07-04	2020-03-30	2020-05-04	0	1	431.897331834261	430.722100999338	29	23.1428571428571	111.686854121849	28.24648601	Saturday	36467	96	61	2020-04-04	2020-03-15	2020-05-24	2020-03-25	91	111	41	101	1	1	1	1	0	1	0	1
Finney, Kansas, US	20055	Kansas	2020-07-05	2020-03-30	2020-05-04	0	1	431.897331834261	431.192193333307	35	24.1428571428571	111.686854121849	28.24648601	Sunday	36467	97	62	2020-04-04	2020-03-15	2020-05-24	2020-03-25	92	112	42	102	1	1	1	1	0	1	0	1
Flagler, Florida, US	12035	Florida	2020-03-01	2020-04-03	2020-05-18	1	0	0	18.2767624020888	38	39.5714285714286	87.3677893184278	197.1240411	Sunday	115081	-33	-78	2020-04-08	2020-03-19	2020-06-07	2020-04-08	-38	-18	-98	-38	0	0	0	0	1	0	1	0
Flagler, Florida, US	12035	Florida	2020-03-02	2020-04-03	2020-05-18	1	0	0	16.4117866467736	14	36.2857142857143	87.3677893184278	197.1240411	Monday	115081	-32	-77	2020-04-08	2020-03-19	2020-06-07	2020-04-08	-37	-17	-97	-37	0	0	0	0	1	0	1	0
Flagler, Florida, US	12035	Florida	2020-03-03	2020-04-03	2020-05-18	1	0	0	14.5468108914584	13	34.4285714285714	87.3677893184278	197.1240411	Tuesday	115081	-31	-76	2020-04-08	2020-03-19	2020-06-07	2020-04-08	-36	-16	-96	-36	0	0	0	0	1	0	1	0
Flagler, Florida, US	12035	Florida	2020-03-04	2020-04-03	2020-05-18	1	0	0	11.5628496829541	13	30.7142857142857	87.3677893184278	197.1240411	Wednesday	115081	-30	-75	2020-04-08	2020-03-19	2020-06-07	2020-04-08	-35	-15	-95	-35	0	0	0	0	1	0	1	0
Flagler, Florida, US	12035	Florida	2020-03-05	2020-04-03	2020-05-18	1	0	0	7.83289817232376	13	26.8571428571429	87.3677893184278	197.1240411	Thursday	115081	-29	-74	2020-04-08	2020-03-19	2020-06-07	2020-04-08	-34	-14	-94	-34	0	0	0	0	1	0	1	0
Flagler, Florida, US	12035	Florida	2020-03-06	2020-04-03	2020-05-18	1	0	0	4.1029466616934	12	22.4285714285714	87.3677893184278	197.1240411	Friday	115081	-28	-73	2020-04-08	2020-03-19	2020-06-07	2020-04-08	-33	-13	-93	-33	0	0	0	0	1	0	1	0
Flagler, Florida, US	12035	Florida	2020-03-07	2020-04-03	2020-05-18	1	0	0	0	27	18.5714285714286	87.3677893184278	197.1240411	Saturday	115081	-27	-72	2020-04-08	2020-03-19	2020-06-07	2020-04-08	-32	-12	-92	-32	0	0	0	0	1	0	1	0
Flagler, Florida, US	12035	Florida	2020-03-08	2020-04-03	2020-05-18	1	0	0	0	40	18.8571428571429	87.3677893184278	197.1240411	Sunday	115081	-26	-71	2020-04-08	2020-03-19	2020-06-07	2020-04-08	-31	-11	-91	-31	0	0	0	0	1	0	1	0
Flagler, Florida, US	12035	Florida	2020-03-09	2020-04-03	2020-05-18	1	0	0	0	15	19	87.3677893184278	197.1240411	Monday	115081	-25	-70	2020-04-08	2020-03-19	2020-06-07	2020-04-08	-30	-10	-90	-30	0	0	0	0	1	0	1	0
Flagler, Florida, US	12035	Florida	2020-03-10	2020-04-03	2020-05-18	1	0	0	0	13	19	87.3677893184278	197.1240411	Tuesday	115081	-24	-69	2020-04-08	2020-03-19	2020-06-07	2020-04-08	-29	-9	-89	-29	0	0	0	0	1	0	1	0
Flagler, Florida, US	12035	Florida	2020-03-11	2020-04-03	2020-05-18	1	0	0	0	13	19	87.3677893184278	197.1240411	Wednesday	115081	-23	-68	2020-04-08	2020-03-19	2020-06-07	2020-04-08	-28	-8	-88	-28	0	0	0	0	1	0	1	0
Flagler, Florida, US	12035	Florida	2020-03-12	2020-04-03	2020-05-18	1	0	0	0	13	19	87.3677893184278	197.1240411	Thursday	115081	-22	-67	2020-04-08	2020-03-19	2020-06-07	2020-04-08	-27	-7	-87	-27	0	0	0	0	1	0	1	0
Flagler, Florida, US	12035	Florida	2020-03-13	2020-04-03	2020-05-18	1	0	0	0	12	19	87.3677893184278	197.1240411	Friday	115081	-21	-66	2020-04-08	2020-03-19	2020-06-07	2020-04-08	-26	-6	-86	-26	0	0	0	0	1	0	1	0
Flagler, Florida, US	12035	Florida	2020-03-14	2020-04-03	2020-05-18	1	0	0	0	27	19	87.3677893184278	197.1240411	Saturday	115081	-20	-65	2020-04-08	2020-03-19	2020-06-07	2020-04-08	-25	-5	-85	-25	0	0	0	0	1	0	1	0
Flagler, Florida, US	12035	Florida	2020-03-15	2020-04-03	2020-05-18	1	0	0	0	45	19.7142857142857	87.3677893184278	197.1240411	Sunday	115081	-19	-64	2020-04-08	2020-03-19	2020-06-07	2020-04-08	-24	-4	-84	-24	0	0	0	0	1	0	1	0
Flagler, Florida, US	12035	Florida	2020-03-16	2020-04-03	2020-05-18	1	0	0	0	20	20.4285714285714	87.3677893184278	197.1240411	Monday	115081	-18	-63	2020-04-08	2020-03-19	2020-06-07	2020-04-08	-23	-3	-83	-23	0	0	0	0	1	0	1	0
Flagler, Florida, US	12035	Florida	2020-03-17	2020-04-03	2020-05-18	1	0	0	0	26	22.2857142857143	87.3677893184278	197.1240411	Tuesday	115081	-17	-62	2020-04-08	2020-03-19	2020-06-07	2020-04-08	-22	-2	-82	-22	0	0	0	0	1	0	1	0
Flagler, Florida, US	12035	Florida	2020-03-18	2020-04-03	2020-05-18	1	0	0	0	26	24.1428571428571	87.3677893184278	197.1240411	Wednesday	115081	-16	-61	2020-04-08	2020-03-19	2020-06-07	2020-04-08	-21	-1	-81	-21	0	0	0	0	1	0	1	0
Flagler, Florida, US	12035	Florida	2020-03-19	2020-04-03	2020-05-18	1	0	0	0	30	26.5714285714286	87.3677893184278	197.1240411	Thursday	115081	-15	-60	2020-04-08	2020-03-19	2020-06-07	2020-04-08	-20	0	-80	-20	0	0	0	0	1	0	1	0
Flagler, Florida, US	12035	Florida	2020-03-20	2020-04-03	2020-05-18	1	0	0	0	31	29.2857142857143	87.3677893184278	197.1240411	Friday	115081	-14	-59	2020-04-08	2020-03-19	2020-06-07	2020-04-08	-19	1	-79	-19	0	1	0	0	1	0	1	1
Flagler, Florida, US	12035	Florida	2020-03-21	2020-04-03	2020-05-18	1	0	0	0	51	32.7142857142857	87.3677893184278	197.1240411	Saturday	115081	-13	-58	2020-04-08	2020-03-19	2020-06-07	2020-04-08	-18	2	-78	-18	0	1	0	0	1	0	1	1
Flagler, Florida, US	12035	Florida	2020-03-22	2020-04-03	2020-05-18	1	0	0.0868953172113555	0.0124136167444794	63	35.2857142857143	87.3677893184278	197.1240411	Sunday	115081	-12	-57	2020-04-08	2020-03-19	2020-06-07	2020-04-08	-17	3	-77	-17	0	1	0	0	1	0	1	1
Flagler, Florida, US	12035	Florida	2020-03-23	2020-04-03	2020-05-18	1	0	0.260685951634066	0.0496544669779174	45	38.8571428571429	87.3677893184278	197.1240411	Monday	115081	-11	-56	2020-04-08	2020-03-19	2020-06-07	2020-04-08	-16	4	-76	-16	0	1	0	0	1	0	1	1
Flagler, Florida, US	12035	Florida	2020-03-24	2020-04-03	2020-05-18	1	0	0.347581268845422	0.0993089339558348	46	41.7142857142857	87.3677893184278	197.1240411	Tuesday	115081	-10	-55	2020-04-08	2020-03-19	2020-06-07	2020-04-08	-15	5	-75	-15	0	1	0	0	1	0	1	1
Flagler, Florida, US	12035	Florida	2020-03-25	2020-04-03	2020-05-18	1	0	0.434476586056777	0.161377017678232	45	44.4285714285714	87.3677893184278	197.1240411	Wednesday	115081	-9	-54	2020-04-08	2020-03-19	2020-06-07	2020-04-08	-14	6	-74	-14	0	1	0	0	1	0	1	1
Flagler, Florida, US	12035	Florida	2020-03-26	2020-04-03	2020-05-18	1	0	0.608267220479488	0.248272334889587	45	46.5714285714286	87.3677893184278	197.1240411	Thursday	115081	-8	-53	2020-04-08	2020-03-19	2020-06-07	2020-04-08	-13	7	-73	-13	0	1	0	0	1	0	1	1
Flagler, Florida, US	12035	Florida	2020-03-27	2020-04-03	2020-05-18	1	0	0.95584848932491	0.38482211907886	41	48	87.3677893184278	197.1240411	Friday	115081	-7	-52	2020-04-08	2020-03-19	2020-06-07	2020-04-08	-12	8	-72	-12	0	1	0	0	1	0	1	1
Flagler, Florida, US	12035	Florida	2020-03-28	2020-04-03	2020-05-18	1	0	1.12963912374762	0.546199136757092	58	49	87.3677893184278	197.1240411	Saturday	115081	-6	-51	2020-04-08	2020-03-19	2020-06-07	2020-04-08	-11	9	-71	-11	0	1	0	0	1	0	1	1
Flagler, Florida, US	12035	Florida	2020-03-29	2020-04-03	2020-05-18	1	0	1.12963912374762	0.695162537690844	69	49.8571428571429	87.3677893184278	197.1240411	Sunday	115081	-5	-50	2020-04-08	2020-03-19	2020-06-07	2020-04-08	-10	10	-70	-10	0	1	0	0	1	0	1	1
Flagler, Florida, US	12035	Florida	2020-03-30	2020-04-03	2020-05-18	1	0	1.12963912374762	0.819298705135637	50	50.5714285714286	87.3677893184278	197.1240411	Monday	115081	-4	-49	2020-04-08	2020-03-19	2020-06-07	2020-04-08	-9	11	-69	-9	0	1	0	0	1	0	1	1
Flagler, Florida, US	12035	Florida	2020-03-31	2020-04-03	2020-05-18	1	0	1.5641157098044	0.993089339558348	50	51.1428571428571	87.3677893184278	197.1240411	Tuesday	115081	-3	-48	2020-04-08	2020-03-19	2020-06-07	2020-04-08	-8	12	-68	-8	0	1	0	0	1	0	1	1
Flagler, Florida, US	12035	Florida	2020-04-01	2020-04-03	2020-05-18	1	0	1.73790634422711	1.17929359072554	45	51.1428571428571	87.3677893184278	197.1240411	Wednesday	115081	-2	-47	2020-04-08	2020-03-19	2020-06-07	2020-04-08	-7	13	-67	-7	0	1	0	0	1	0	1	1
Flagler, Florida, US	12035	Florida	2020-04-02	2020-04-03	2020-05-18	1	0	2.17238293028389	1.40273869212617	48	51.5714285714286	87.3677893184278	197.1240411	Thursday	115081	-1	-46	2020-04-08	2020-03-19	2020-06-07	2020-04-08	-6	14	-66	-6	0	1	0	0	1	0	1	1
Flagler, Florida, US	12035	Florida	2020-04-03	2020-04-03	2020-05-18	1	0	2.43306888191795	1.61377017678232	50	52.8571428571429	87.3677893184278	197.1240411	Friday	115081	0	-45	2020-04-08	2020-03-19	2020-06-07	2020-04-08	-5	15	-65	-5	0	1	0	0	1	0	1	1
Flagler, Florida, US	12035	Florida	2020-04-04	2020-04-03	2020-05-18	1	1	2.51996419912931	1.81238804469399	66	54	87.3677893184278	197.1240411	Saturday	115081	1	-44	2020-04-08	2020-03-19	2020-06-07	2020-04-08	-4	16	-64	-4	0	1	0	0	1	0	1	1
Flagler, Florida, US	12035	Florida	2020-04-05	2020-04-03	2020-05-18	1	1	2.69375483355202	2.03583314609461	79	55.4285714285714	87.3677893184278	197.1240411	Sunday	115081	2	-43	2020-04-08	2020-03-19	2020-06-07	2020-04-08	-3	17	-63	-3	0	1	0	0	1	0	1	1
Flagler, Florida, US	12035	Florida	2020-04-06	2020-04-03	2020-05-18	1	1	2.78065015076338	2.27169186423972	56	56.2857142857143	87.3677893184278	197.1240411	Monday	115081	3	-42	2020-04-08	2020-03-19	2020-06-07	2020-04-08	-2	18	-62	-2	0	1	0	0	1	0	1	1
Flagler, Florida, US	12035	Florida	2020-04-07	2020-04-03	2020-05-18	1	1	3.04133610239744	2.48272334889587	55	57	87.3677893184278	197.1240411	Tuesday	115081	4	-41	2020-04-08	2020-03-19	2020-06-07	2020-04-08	-1	19	-61	-1	0	1	0	0	1	0	1	1
Flagler, Florida, US	12035	Florida	2020-04-08	2020-04-03	2020-05-18	1	1	3.04133610239744	2.66892760006306	51	57.8571428571429	87.3677893184278	197.1240411	Wednesday	115081	5	-40	2020-04-08	2020-03-19	2020-06-07	2020-04-08	0	20	-60	0	0	1	0	0	1	0	0	1
Flagler, Florida, US	12035	Florida	2020-04-09	2020-04-03	2020-05-18	1	1	3.21512673682015	2.81789100099681	51	58.2857142857143	87.3677893184278	197.1240411	Thursday	115081	6	-39	2020-04-08	2020-03-19	2020-06-07	2020-04-08	1	21	-59	1	1	1	0	1	1	1	0	1
Flagler, Florida, US	12035	Florida	2020-04-10	2020-04-03	2020-05-18	1	1	3.82339395729964	3.01650886890848	51	58.4285714285714	87.3677893184278	197.1240411	Friday	115081	7	-38	2020-04-08	2020-03-19	2020-06-07	2020-04-08	2	22	-58	2	1	1	0	1	1	1	0	1
Flagler, Florida, US	12035	Florida	2020-04-11	2020-04-03	2020-05-18	1	1	3.82339395729964	3.20271312007567	59	57.4285714285714	87.3677893184278	197.1240411	Saturday	115081	8	-37	2020-04-08	2020-03-19	2020-06-07	2020-04-08	3	23	-57	3	1	1	0	1	1	1	0	1
Flagler, Florida, US	12035	Florida	2020-04-12	2020-04-03	2020-05-18	1	1	3.910289274511	3.37650375449838	80	57.5714285714286	87.3677893184278	197.1240411	Sunday	115081	9	-36	2020-04-08	2020-03-19	2020-06-07	2020-04-08	4	24	-56	4	1	1	0	1	1	1	0	1
Flagler, Florida, US	12035	Florida	2020-04-13	2020-04-03	2020-05-18	1	1	3.910289274511	3.53788077217662	55	57.4285714285714	87.3677893184278	197.1240411	Monday	115081	10	-35	2020-04-08	2020-03-19	2020-06-07	2020-04-08	5	25	-55	5	1	1	0	1	1	1	0	1
Flagler, Florida, US	12035	Florida	2020-04-14	2020-04-03	2020-05-18	1	1	3.910289274511	3.66201693962141	54	57.2857142857143	87.3677893184278	197.1240411	Tuesday	115081	11	-34	2020-04-08	2020-03-19	2020-06-07	2020-04-08	6	26	-54	6	1	1	0	1	1	1	0	1
Flagler, Florida, US	12035	Florida	2020-04-15	2020-04-03	2020-05-18	1	1	3.99718459172235	3.79856672381068	53	57.5714285714286	87.3677893184278	197.1240411	Wednesday	115081	12	-33	2020-04-08	2020-03-19	2020-06-07	2020-04-08	7	27	-53	7	1	1	0	1	1	1	0	1
Flagler, Florida, US	12035	Florida	2020-04-16	2020-04-03	2020-05-18	1	1	4.34476586056777	3.95994374148891	53	57.8571428571429	87.3677893184278	197.1240411	Thursday	115081	13	-32	2020-04-08	2020-03-19	2020-06-07	2020-04-08	8	28	-52	8	1	1	0	1	1	1	0	1
Flagler, Florida, US	12035	Florida	2020-04-17	2020-04-03	2020-05-18	1	1	4.77924244662455	4.09649352567819	47	57.2857142857143	87.3677893184278	197.1240411	Friday	115081	14	-31	2020-04-08	2020-03-19	2020-06-07	2020-04-08	9	29	-51	9	1	1	0	1	1	1	0	1
Flagler, Florida, US	12035	Florida	2020-04-18	2020-04-03	2020-05-18	1	1	5.73509093594946	4.36959309405673	58	57.1428571428571	87.3677893184278	197.1240411	Saturday	115081	15	-30	2020-04-08	2020-03-19	2020-06-07	2020-04-08	10	30	-50	10	1	1	0	1	1	1	0	1
Flagler, Florida, US	12035	Florida	2020-04-19	2020-04-03	2020-05-18	1	1	6.51714879085166	4.74200159639111	67	55.2857142857143	87.3677893184278	197.1240411	Sunday	115081	16	-29	2020-04-08	2020-03-19	2020-06-07	2020-04-08	11	31	-49	11	1	1	0	1	1	1	0	1
Flagler, Florida, US	12035	Florida	2020-04-20	2020-04-03	2020-05-18	1	1	6.60404410806302	5.12682371546997	54	55.1428571428571	87.3677893184278	197.1240411	Monday	115081	17	-28	2020-04-08	2020-03-19	2020-06-07	2020-04-08	12	32	-48	12	1	1	0	1	1	1	0	1
Flagler, Florida, US	12035	Florida	2020-04-21	2020-04-03	2020-05-18	1	1	6.77783474248573	5.53647306803779	43	53.5714285714286	87.3677893184278	197.1240411	Tuesday	115081	18	-27	2020-04-08	2020-03-19	2020-06-07	2020-04-08	13	33	-47	13	1	1	0	1	1	1	0	1
Flagler, Florida, US	12035	Florida	2020-04-22	2020-04-03	2020-05-18	1	1	6.77783474248573	5.93370880386113	46	52.5714285714286	87.3677893184278	197.1240411	Wednesday	115081	19	-26	2020-04-08	2020-03-19	2020-06-07	2020-04-08	14	34	-46	14	1	1	0	1	1	1	0	1
Flagler, Florida, US	12035	Florida	2020-04-23	2020-04-03	2020-05-18	1	1	9.21090362440368	6.62887134155198	47	51.7142857142857	87.3677893184278	197.1240411	Thursday	115081	20	-25	2020-04-08	2020-03-19	2020-06-07	2020-04-08	15	35	-45	15	1	1	0	1	1	1	0	1
Flagler, Florida, US	12035	Florida	2020-04-24	2020-04-03	2020-05-18	1	1	9.21090362440368	7.26196579552042	51	52.2857142857143	87.3677893184278	197.1240411	Friday	115081	21	-24	2020-04-08	2020-03-19	2020-06-07	2020-04-08	16	36	-44	16	1	1	0	1	1	1	0	1
Flagler, Florida, US	12035	Florida	2020-04-25	2020-04-03	2020-05-18	1	1	10.0798567965172	7.88264663274439	52	51.4285714285714	87.3677893184278	197.1240411	Saturday	115081	22	-23	2020-04-08	2020-03-19	2020-06-07	2020-04-08	17	37	-43	17	1	1	0	1	1	1	0	1
Flagler, Florida, US	12035	Florida	2020-04-26	2020-04-03	2020-05-18	1	1	10.514333382574	8.45367300299044	62	50.7142857142857	87.3677893184278	197.1240411	Sunday	115081	23	-22	2020-04-08	2020-03-19	2020-06-07	2020-04-08	18	38	-42	18	1	1	0	1	1	1	0	1
Flagler, Florida, US	12035	Florida	2020-04-27	2020-04-03	2020-05-18	1	1	11.0357052858421	9.08676745695889	44	49.2857142857143	87.3677893184278	197.1240411	Monday	115081	24	-21	2020-04-08	2020-03-19	2020-06-07	2020-04-08	19	39	-41	19	1	1	0	1	1	1	0	1
Flagler, Florida, US	12035	Florida	2020-04-28	2020-04-03	2020-05-18	1	1	11.3832865546876	9.74468914441629	40	48.8571428571429	87.3677893184278	197.1240411	Tuesday	115081	25	-20	2020-04-08	2020-03-19	2020-06-07	2020-04-08	20	40	-40	20	1	1	0	1	1	1	0	1
Flagler, Florida, US	12035	Florida	2020-04-29	2020-04-03	2020-05-18	1	1	11.5570771891103	10.4274380653627	39	47.8571428571429	87.3677893184278	197.1240411	Wednesday	115081	26	-19	2020-04-08	2020-03-19	2020-06-07	2020-04-08	21	41	-39	21	1	1	0	1	1	1	0	1
Flagler, Florida, US	12035	Florida	2020-04-30	2020-04-03	2020-05-18	1	1	11.5570771891103	10.7626057174636	46	47.7142857142857	87.3677893184278	197.1240411	Thursday	115081	27	-18	2020-04-08	2020-03-19	2020-06-07	2020-04-08	22	42	-38	22	1	1	0	1	1	1	0	1
Flagler, Florida, US	12035	Florida	2020-05-01	2020-04-03	2020-05-18	1	1	11.6439725063216	11.110186986309	34	45.2857142857143	87.3677893184278	197.1240411	Friday	115081	28	-17	2020-04-08	2020-03-19	2020-06-07	2020-04-08	23	43	-37	23	1	1	0	1	1	1	0	1
Flagler, Florida, US	12035	Florida	2020-05-02	2020-04-03	2020-05-18	1	1	11.9915537751671	11.3832865546876	47	44.5714285714286	87.3677893184278	197.1240411	Saturday	115081	29	-16	2020-04-08	2020-03-19	2020-06-07	2020-04-08	24	44	-36	24	1	1	0	1	1	1	0	1
Flagler, Florida, US	12035	Florida	2020-05-03	2020-04-03	2020-05-18	1	1	12.1653444095898	11.6191452728327	58	44	87.3677893184278	197.1240411	Sunday	115081	30	-15	2020-04-08	2020-03-19	2020-06-07	2020-04-08	25	45	-35	25	1	1	0	1	1	1	0	1
Flagler, Florida, US	12035	Florida	2020-05-04	2020-04-03	2020-05-18	1	1	12.1653444095898	11.7805222905109	40	43.4285714285714	87.3677893184278	197.1240411	Monday	115081	31	-14	2020-04-08	2020-03-19	2020-06-07	2020-04-08	26	46	-34	26	1	1	0	1	1	1	0	1
Flagler, Florida, US	12035	Florida	2020-05-05	2020-04-03	2020-05-18	1	1	12.2522397268011	11.9046584579557	36	42.8571428571429	87.3677893184278	197.1240411	Tuesday	115081	32	-13	2020-04-08	2020-03-19	2020-06-07	2020-04-08	27	47	-33	27	1	1	0	1	1	1	0	1
Flagler, Florida, US	12035	Florida	2020-05-06	2020-04-03	2020-05-18	1	1	12.3391350440125	12.016381008656	38	42.7142857142857	87.3677893184278	197.1240411	Wednesday	115081	33	-12	2020-04-08	2020-03-19	2020-06-07	2020-04-08	28	48	-32	28	1	1	0	1	1	1	0	1
Flagler, Florida, US	12035	Florida	2020-05-07	2020-04-03	2020-05-18	1	1	12.5998209956465	12.1653444095898	35	41.1428571428571	87.3677893184278	197.1240411	Thursday	115081	34	-11	2020-04-08	2020-03-19	2020-06-07	2020-04-08	29	49	-31	29	1	1	0	1	1	1	0	1
Flagler, Florida, US	12035	Florida	2020-05-08	2020-04-03	2020-05-18	1	1	12.7736116300693	12.326721427268	30	40.5714285714286	87.3677893184278	197.1240411	Friday	115081	35	-10	2020-04-08	2020-03-19	2020-06-07	2020-04-08	30	50	-30	30	1	1	0	1	1	1	0	1
Flagler, Florida, US	12035	Florida	2020-05-09	2020-04-03	2020-05-18	1	1	12.7736116300693	12.4384439779683	43	40	87.3677893184278	197.1240411	Saturday	115081	36	-9	2020-04-08	2020-03-19	2020-06-07	2020-04-08	31	51	-29	31	1	1	0	1	1	1	0	1
Flagler, Florida, US	12035	Florida	2020-05-10	2020-04-03	2020-05-18	1	1	12.7736116300693	12.5253392951797	61	40.4285714285714	87.3677893184278	197.1240411	Sunday	115081	37	-8	2020-04-08	2020-03-19	2020-06-07	2020-04-08	32	52	-28	32	1	1	0	1	1	1	0	1
Flagler, Florida, US	12035	Florida	2020-05-11	2020-04-03	2020-05-18	1	1	12.7736116300693	12.612234612391	36	39.8571428571429	87.3677893184278	197.1240411	Monday	115081	38	-7	2020-04-08	2020-03-19	2020-06-07	2020-04-08	33	53	-27	33	1	1	0	1	1	1	0	1
Flagler, Florida, US	12035	Florida	2020-05-12	2020-04-03	2020-05-18	1	1	12.7736116300693	12.6867163128579	36	39.8571428571429	87.3677893184278	197.1240411	Tuesday	115081	39	-6	2020-04-08	2020-03-19	2020-06-07	2020-04-08	34	54	-26	34	1	1	0	1	1	1	0	1
Flagler, Florida, US	12035	Florida	2020-05-13	2020-04-03	2020-05-18	1	1	12.8605069472806	12.7611980133248	33	39.1428571428571	87.3677893184278	197.1240411	Wednesday	115081	40	-5	2020-04-08	2020-03-19	2020-06-07	2020-04-08	35	55	-25	35	1	1	0	1	1	1	0	1
Flagler, Florida, US	12035	Florida	2020-05-14	2020-04-03	2020-05-18	1	1	12.8605069472806	12.7984388635582	34	39	87.3677893184278	197.1240411	Thursday	115081	41	-4	2020-04-08	2020-03-19	2020-06-07	2020-04-08	36	56	-24	36	1	1	0	1	1	1	0	1
Flagler, Florida, US	12035	Florida	2020-05-15	2020-04-03	2020-05-18	1	1	13.2949835333374	12.8729205640251	30	39	87.3677893184278	197.1240411	Friday	115081	42	-3	2020-04-08	2020-03-19	2020-06-07	2020-04-08	37	57	-23	37	1	1	0	1	1	1	0	1
Flagler, Florida, US	12035	Florida	2020-05-16	2020-04-03	2020-05-18	1	1	13.5556694849715	12.9846431147254	39	38.4285714285714	87.3677893184278	197.1240411	Saturday	115081	43	-2	2020-04-08	2020-03-19	2020-06-07	2020-04-08	38	58	-22	38	1	1	0	1	1	1	0	1
Flagler, Florida, US	12035	Florida	2020-05-17	2020-04-03	2020-05-18	1	1	13.5556694849715	13.0963656654257	55	37.5714285714286	87.3677893184278	197.1240411	Sunday	115081	44	-1	2020-04-08	2020-03-19	2020-06-07	2020-04-08	39	59	-21	39	1	1	0	1	1	1	0	1
Flagler, Florida, US	12035	Florida	2020-05-18	2020-04-03	2020-05-18	0	1	13.9032507538169	13.257742683104	36	37.5714285714286	87.3677893184278	197.1240411	Monday	115081	45	0	2020-04-08	2020-03-19	2020-06-07	2020-04-08	40	60	-20	40	1	1	0	1	1	1	0	1
Flagler, Florida, US	12035	Florida	2020-05-19	2020-04-03	2020-05-18	0	1	14.5115179742964	13.5060150179935	31	36.8571428571429	87.3677893184278	197.1240411	Tuesday	115081	46	1	2020-04-08	2020-03-19	2020-06-07	2020-04-08	41	61	-19	41	1	1	0	1	1	1	0	1
Flagler, Florida, US	12035	Florida	2020-05-20	2020-04-03	2020-05-18	0	1	14.6853086087191	13.7667009696276	27	36	87.3677893184278	197.1240411	Wednesday	115081	47	2	2020-04-08	2020-03-19	2020-06-07	2020-04-08	42	62	-18	42	1	1	0	1	1	1	0	1
Flagler, Florida, US	12035	Florida	2020-05-21	2020-04-03	2020-05-18	0	1	14.9459945603531	14.0646277714951	27	35	87.3677893184278	197.1240411	Thursday	115081	48	3	2020-04-08	2020-03-19	2020-06-07	2020-04-08	43	63	-17	43	1	1	0	1	1	1	0	1
Flagler, Florida, US	12035	Florida	2020-05-22	2020-04-03	2020-05-18	0	1	15.0328898775645	14.3129001063847	22	33.8571428571429	87.3677893184278	197.1240411	Friday	115081	49	4	2020-04-08	2020-03-19	2020-06-07	2020-04-08	44	64	-16	44	1	1	0	1	1	1	0	1
Flagler, Florida, US	12035	Florida	2020-05-23	2020-04-03	2020-05-18	0	1	15.0328898775645	14.5239315910408	36	33.4285714285714	87.3677893184278	197.1240411	Saturday	115081	50	5	2020-04-08	2020-03-19	2020-06-07	2020-04-08	45	65	-15	45	1	1	0	1	1	1	0	1
Flagler, Florida, US	12035	Florida	2020-05-24	2020-04-03	2020-05-18	0	1	15.3804711464099	14.7846175426749	47	32.2857142857143	87.3677893184278	197.1240411	Sunday	115081	51	6	2020-04-08	2020-03-19	2020-06-07	2020-04-08	46	66	-14	46	1	1	0	1	1	1	0	1
Flagler, Florida, US	12035	Florida	2020-05-25	2020-04-03	2020-05-18	0	1	15.3804711464099	14.9956490273311	58	35.4285714285714	87.3677893184278	197.1240411	Monday	115081	52	7	2020-04-08	2020-03-19	2020-06-07	2020-04-08	47	67	-13	47	1	1	0	1	1	1	0	1
Flagler, Florida, US	12035	Florida	2020-05-26	2020-04-03	2020-05-18	0	1	15.3804711464099	15.1197851947759	38	36.4285714285714	87.3677893184278	197.1240411	Tuesday	115081	53	8	2020-04-08	2020-03-19	2020-06-07	2020-04-08	48	68	-12	48	1	1	0	1	1	1	0	1
Flagler, Florida, US	12035	Florida	2020-05-27	2020-04-03	2020-05-18	0	1	15.4673664636213	15.2315077454762	30	36.8571428571429	87.3677893184278	197.1240411	Wednesday	115081	54	9	2020-04-08	2020-03-19	2020-06-07	2020-04-08	49	69	-11	49	1	1	0	1	1	1	0	1
Flagler, Florida, US	12035	Florida	2020-05-28	2020-04-03	2020-05-18	0	1	15.5542617808326	15.3184030626875	32	37.5714285714286	87.3677893184278	197.1240411	Thursday	115081	55	10	2020-04-08	2020-03-19	2020-06-07	2020-04-08	50	70	-10	50	1	1	0	1	1	1	0	1
Flagler, Florida, US	12035	Florida	2020-05-29	2020-04-03	2020-05-18	0	1	15.8149477324667	15.4301256133878	24	37.8571428571429	87.3677893184278	197.1240411	Friday	115081	56	11	2020-04-08	2020-03-19	2020-06-07	2020-04-08	51	71	-9	51	1	1	0	1	1	1	0	1
Flagler, Florida, US	12035	Florida	2020-05-30	2020-04-03	2020-05-18	0	1	16.0756336841008	15.5790890143216	33	37.4285714285714	87.3677893184278	197.1240411	Saturday	115081	57	12	2020-04-08	2020-03-19	2020-06-07	2020-04-08	52	72	-8	52	1	1	0	1	1	1	0	1
Flagler, Florida, US	12035	Florida	2020-05-31	2020-04-03	2020-05-18	0	1	16.4232149529462	15.7280524152553	49	37.7142857142857	87.3677893184278	197.1240411	Sunday	115081	58	13	2020-04-08	2020-03-19	2020-06-07	2020-04-08	53	73	-7	53	1	1	0	1	1	1	0	1
Flagler, Florida, US	12035	Florida	2020-06-01	2020-04-03	2020-05-18	0	1	16.4232149529462	15.8770158161891	30	33.7142857142857	87.3677893184278	197.1240411	Monday	115081	59	14	2020-04-08	2020-03-19	2020-06-07	2020-04-08	54	74	-6	54	1	1	0	1	1	1	0	1
Flagler, Florida, US	12035	Florida	2020-06-02	2020-04-03	2020-05-18	0	1	16.5101102701575	16.0383928338673	27	32.1428571428571	87.3677893184278	197.1240411	Tuesday	115081	60	15	2020-04-08	2020-03-19	2020-06-07	2020-04-08	55	75	-5	55	1	1	0	1	1	1	0	1
Flagler, Florida, US	12035	Florida	2020-06-03	2020-04-03	2020-05-18	0	1	16.5970055873689	16.1997698515456	25	31.4285714285714	87.3677893184278	197.1240411	Wednesday	115081	61	16	2020-04-08	2020-03-19	2020-06-07	2020-04-08	56	76	-4	56	1	1	0	1	1	1	0	1
Flagler, Florida, US	12035	Florida	2020-06-04	2020-04-03	2020-05-18	0	1	16.7707962217916	16.3735604859683	29	31	87.3677893184278	197.1240411	Thursday	115081	62	17	2020-04-08	2020-03-19	2020-06-07	2020-04-08	57	77	-3	57	1	1	0	1	1	1	0	1
Flagler, Florida, US	12035	Florida	2020-06-05	2020-04-03	2020-05-18	0	1	16.9445868562143	16.5349375036465	23	30.8571428571429	87.3677893184278	197.1240411	Friday	115081	63	18	2020-04-08	2020-03-19	2020-06-07	2020-04-08	58	78	-2	58	1	1	0	1	1	1	0	1
Flagler, Florida, US	12035	Florida	2020-06-06	2020-04-03	2020-05-18	0	1	16.9445868562143	16.6590736710913	42	32.1428571428571	87.3677893184278	197.1240411	Saturday	115081	64	19	2020-04-08	2020-03-19	2020-06-07	2020-04-08	59	79	-1	59	1	1	0	1	1	1	0	1
Flagler, Florida, US	12035	Florida	2020-06-07	2020-04-03	2020-05-18	0	1	16.9445868562143	16.7335553715582	54	32.8571428571429	87.3677893184278	197.1240411	Sunday	115081	65	20	2020-04-08	2020-03-19	2020-06-07	2020-04-08	60	80	0	60	1	1	0	1	0	1	0	1
Flagler, Florida, US	12035	Florida	2020-06-08	2020-04-03	2020-05-18	0	1	16.9445868562143	16.808037072025	31	33	87.3677893184278	197.1240411	Monday	115081	66	21	2020-04-08	2020-03-19	2020-06-07	2020-04-08	61	81	1	61	1	1	1	1	0	1	0	1
Flagler, Florida, US	12035	Florida	2020-06-09	2020-04-03	2020-05-18	0	1	16.9445868562143	16.8701051557474	30	33.4285714285714	87.3677893184278	197.1240411	Tuesday	115081	67	22	2020-04-08	2020-03-19	2020-06-07	2020-04-08	62	82	2	62	1	1	1	1	0	1	0	1
Flagler, Florida, US	12035	Florida	2020-06-10	2020-04-03	2020-05-18	0	1	17.3790634422711	16.9818277064478	25	33.4285714285714	87.3677893184278	197.1240411	Wednesday	115081	68	23	2020-04-08	2020-03-19	2020-06-07	2020-04-08	63	83	3	63	1	1	1	1	0	1	0	1
Flagler, Florida, US	12035	Florida	2020-06-11	2020-04-03	2020-05-18	0	1	17.4659587594825	17.0811366404036	23	32.5714285714286	87.3677893184278	197.1240411	Thursday	115081	69	24	2020-04-08	2020-03-19	2020-06-07	2020-04-08	64	84	4	64	1	1	1	1	0	1	0	1
Flagler, Florida, US	12035	Florida	2020-06-12	2020-04-03	2020-05-18	0	1	17.5528540766938	17.1680319576149	18	31.8571428571429	87.3677893184278	197.1240411	Friday	115081	70	25	2020-04-08	2020-03-19	2020-06-07	2020-04-08	65	85	5	65	1	1	1	1	0	1	0	1
Flagler, Florida, US	12035	Florida	2020-06-13	2020-04-03	2020-05-18	0	1	17.7266447111165	17.2797545083153	29	30	87.3677893184278	197.1240411	Saturday	115081	71	26	2020-04-08	2020-03-19	2020-06-07	2020-04-08	66	86	6	66	1	1	1	1	0	1	0	1
Flagler, Florida, US	12035	Florida	2020-06-14	2020-04-03	2020-05-18	0	1	17.9873306627506	17.428717909249	39	27.8571428571429	87.3677893184278	197.1240411	Sunday	115081	72	27	2020-04-08	2020-03-19	2020-06-07	2020-04-08	67	87	7	67	1	1	1	1	0	1	0	1
Flagler, Florida, US	12035	Florida	2020-06-15	2020-04-03	2020-05-18	0	1	17.9873306627506	17.5776813101828	34	28.2857142857143	87.3677893184278	197.1240411	Monday	115081	73	28	2020-04-08	2020-03-19	2020-06-07	2020-04-08	68	88	8	68	1	1	1	1	0	1	0	1
Flagler, Florida, US	12035	Florida	2020-06-16	2020-04-03	2020-05-18	0	1	18.0742259799619	17.739058327861	26	27.7142857142857	87.3677893184278	197.1240411	Tuesday	115081	74	29	2020-04-08	2020-03-19	2020-06-07	2020-04-08	69	89	9	69	1	1	1	1	0	1	0	1
Flagler, Florida, US	12035	Florida	2020-06-17	2020-04-03	2020-05-18	0	1	18.5955978832301	17.9128489622837	24	27.5714285714286	87.3677893184278	197.1240411	Wednesday	115081	75	30	2020-04-08	2020-03-19	2020-06-07	2020-04-08	70	90	10	70	1	1	1	1	0	1	0	1
Flagler, Florida, US	12035	Florida	2020-06-18	2020-04-03	2020-05-18	0	1	18.7693885176528	18.0990532134509	26	28	87.3677893184278	197.1240411	Thursday	115081	76	31	2020-04-08	2020-03-19	2020-06-07	2020-04-08	71	91	11	71	1	1	1	1	0	1	0	1
Flagler, Florida, US	12035	Florida	2020-06-19	2020-04-03	2020-05-18	0	1	18.7693885176528	18.2728438478736	24	28.8571428571429	87.3677893184278	197.1240411	Friday	115081	77	32	2020-04-08	2020-03-19	2020-06-07	2020-04-08	72	92	12	72	1	1	1	1	0	1	0	1
Flagler, Florida, US	12035	Florida	2020-06-20	2020-04-03	2020-05-18	0	1	19.4645510553436	18.5211161827632	29	28.8571428571429	87.3677893184278	197.1240411	Saturday	115081	78	33	2020-04-08	2020-03-19	2020-06-07	2020-04-08	73	93	13	73	1	1	1	1	0	1	0	1
Flagler, Florida, US	12035	Florida	2020-06-21	2020-04-03	2020-05-18	0	1	19.6383416897663	18.7569749009083	36	28.4285714285714	87.3677893184278	197.1240411	Sunday	115081	79	34	2020-04-08	2020-03-19	2020-06-07	2020-04-08	74	94	14	74	1	1	1	1	0	1	0	1
Flagler, Florida, US	12035	Florida	2020-06-22	2020-04-03	2020-05-18	0	1	20.5941901790912	19.1293834032427	30	27.8571428571429	87.3677893184278	197.1240411	Monday	115081	80	35	2020-04-08	2020-03-19	2020-06-07	2020-04-08	75	95	15	75	1	1	1	1	0	1	0	1
Flagler, Florida, US	12035	Florida	2020-06-23	2020-04-03	2020-05-18	0	1	21.2024573995707	19.5762736060439	28	28.1428571428571	87.3677893184278	197.1240411	Tuesday	115081	81	36	2020-04-08	2020-03-19	2020-06-07	2020-04-08	76	96	16	76	1	1	1	1	0	1	0	1
Flagler, Florida, US	12035	Florida	2020-06-24	2020-04-03	2020-05-18	0	1	21.7238293028389	20.0231638088452	26	28.4285714285714	87.3677893184278	197.1240411	Wednesday	115081	82	37	2020-04-08	2020-03-19	2020-06-07	2020-04-08	77	97	17	77	1	1	1	1	0	1	0	1
Flagler, Florida, US	12035	Florida	2020-06-25	2020-04-03	2020-05-18	0	1	22.6796777921638	20.5817765623468	28	28.7142857142857	87.3677893184278	197.1240411	Thursday	115081	83	38	2020-04-08	2020-03-19	2020-06-07	2020-04-08	78	98	18	78	1	1	1	1	0	1	0	1
Flagler, Florida, US	12035	Florida	2020-06-26	2020-04-03	2020-05-18	0	1	23.8093169159114	21.3017663335266	26	29	87.3677893184278	197.1240411	Friday	115081	84	39	2020-04-08	2020-03-19	2020-06-07	2020-04-08	79	99	19	79	1	1	1	1	0	1	0	1
Flagler, Florida, US	12035	Florida	2020-06-27	2020-04-03	2020-05-18	0	1	24.2437935019682	21.9845152544729	37	30.1428571428571	87.3677893184278	197.1240411	Saturday	115081	85	40	2020-04-08	2020-03-19	2020-06-07	2020-04-08	80	100	20	80	1	1	1	1	0	1	0	1
Flagler, Florida, US	12035	Florida	2020-06-28	2020-04-03	2020-05-18	0	1	25.4603279429272	22.8162275763531	45	31.4285714285714	87.3677893184278	197.1240411	Sunday	115081	86	41	2020-04-08	2020-03-19	2020-06-07	2020-04-08	81	101	21	81	1	1	1	1	0	1	0	1
Flagler, Florida, US	12035	Florida	2020-06-29	2020-04-03	2020-05-18	0	1	26.2423857978294	23.6231126647442	45	33.5714285714286	87.3677893184278	197.1240411	Monday	115081	87	42	2020-04-08	2020-03-19	2020-06-07	2020-04-08	82	102	22	82	1	1	1	1	0	1	0	1
Flagler, Florida, US	12035	Florida	2020-06-30	2020-04-03	2020-05-18	0	1	26.9375483355202	24.4424113698798	35	34.5714285714286	87.3677893184278	197.1240411	Tuesday	115081	88	43	2020-04-08	2020-03-19	2020-06-07	2020-04-08	83	103	23	83	1	1	1	1	0	1	0	1
Flagler, Florida, US	12035	Florida	2020-07-01	2020-04-03	2020-05-18	0	1	28.0671874592678	25.3486053922268	33	35.5714285714286	87.3677893184278	197.1240411	Wednesday	115081	89	44	2020-04-08	2020-03-19	2020-06-07	2020-04-08	84	104	24	84	1	1	1	1	0	1	0	1
Flagler, Florida, US	12035	Florida	2020-07-02	2020-04-03	2020-05-18	0	1	29.5444078518609	26.3292811150407	25	35.1428571428571	87.3677893184278	197.1240411	Thursday	115081	90	45	2020-04-08	2020-03-19	2020-06-07	2020-04-08	85	105	25	85	1	1	1	1	0	1	0	1
Flagler, Florida, US	12035	Florida	2020-07-03	2020-04-03	2020-05-18	0	1	31.1954188788766	27.3844385383215	30	35.7142857142857	87.3677893184278	197.1240411	Friday	115081	91	46	2020-04-08	2020-03-19	2020-06-07	2020-04-08	86	106	26	86	1	1	1	1	0	1	0	1
Flagler, Florida, US	12035	Florida	2020-07-04	2020-04-03	2020-05-18	0	1	32.0643720509902	28.5016640453246	48	37.2857142857143	87.3677893184278	197.1240411	Saturday	115081	92	47	2020-04-08	2020-03-19	2020-06-07	2020-04-08	87	107	27	87	1	1	1	1	0	1	0	1
Flagler, Florida, US	12035	Florida	2020-07-05	2020-04-03	2020-05-18	0	1	33.2809064919491	29.6188895523277	49	37.8571428571429	87.3677893184278	197.1240411	Sunday	115081	93	48	2020-04-08	2020-03-19	2020-06-07	2020-04-08	88	108	28	88	1	1	1	1	0	1	0	1
Flathead, Montana, US	30029	Montana	2020-03-01	2020-03-28	2020-04-26	1	0	0	25.869977295495	31	35.8571428571429	82.3920991608462	17.87226229	Sunday	103806	-27	-56	2020-04-02	2020-03-13	2020-05-16	2020-03-17	-32	-12	-76	-16	0	0	0	0	1	0	1	0
Flathead, Montana, US	30029	Montana	2020-03-02	2020-03-28	2020-04-26	1	0	0	22.0217561047064	16	33.1428571428571	82.3920991608462	17.87226229	Monday	103806	-26	-55	2020-04-02	2020-03-13	2020-05-16	2020-03-17	-31	-11	-75	-15	0	0	0	0	1	0	1	0
Flathead, Montana, US	30029	Montana	2020-03-03	2020-03-28	2020-04-26	1	0	0	18.0121578962395	18	31	82.3920991608462	17.87226229	Tuesday	103806	-25	-54	2020-04-02	2020-03-13	2020-05-16	2020-03-17	-30	-10	-74	-14	0	0	0	0	1	0	1	0
Flathead, Montana, US	30029	Montana	2020-03-04	2020-03-28	2020-04-26	1	0	0	13.7915282031166	18	30	82.3920991608462	17.87226229	Wednesday	103806	-24	-53	2020-04-02	2020-03-13	2020-05-16	2020-03-17	-29	-9	-73	-13	0	0	0	0	1	0	1	0
Flathead, Montana, US	30029	Montana	2020-03-05	2020-03-28	2020-04-26	1	0	0	9.33503979184847	13	27.5714285714286	82.3920991608462	17.87226229	Thursday	103806	-23	-52	2020-04-02	2020-03-13	2020-05-16	2020-03-17	-28	-8	-72	-12	0	0	0	0	1	0	1	0
Flathead, Montana, US	30029	Montana	2020-03-06	2020-03-28	2020-04-26	1	0	0	4.75441521313559	13	22.5714285714286	82.3920991608462	17.87226229	Friday	103806	-22	-51	2020-04-02	2020-03-13	2020-05-16	2020-03-17	-27	-7	-71	-11	0	0	0	0	1	0	1	0
Flathead, Montana, US	30029	Montana	2020-03-07	2020-03-28	2020-04-26	1	0	0	0	25	19.1428571428571	82.3920991608462	17.87226229	Saturday	103806	-21	-50	2020-04-02	2020-03-13	2020-05-16	2020-03-17	-26	-6	-70	-10	0	0	0	0	1	0	1	0
Flathead, Montana, US	30029	Montana	2020-03-08	2020-03-28	2020-04-26	1	0	0	0	30	19	82.3920991608462	17.87226229	Sunday	103806	-20	-49	2020-04-02	2020-03-13	2020-05-16	2020-03-17	-25	-5	-69	-9	0	0	0	0	1	0	1	0
Flathead, Montana, US	30029	Montana	2020-03-09	2020-03-28	2020-04-26	1	0	0	0	14	18.7142857142857	82.3920991608462	17.87226229	Monday	103806	-19	-48	2020-04-02	2020-03-13	2020-05-16	2020-03-17	-24	-4	-68	-8	0	0	0	0	1	0	1	0
Flathead, Montana, US	30029	Montana	2020-03-10	2020-03-28	2020-04-26	1	0	0	0	18	18.7142857142857	82.3920991608462	17.87226229	Tuesday	103806	-18	-47	2020-04-02	2020-03-13	2020-05-16	2020-03-17	-23	-3	-67	-7	0	0	0	0	1	0	1	0
Flathead, Montana, US	30029	Montana	2020-03-11	2020-03-28	2020-04-26	1	0	0	0	16	18.4285714285714	82.3920991608462	17.87226229	Wednesday	103806	-17	-46	2020-04-02	2020-03-13	2020-05-16	2020-03-17	-22	-2	-66	-6	0	0	0	0	1	0	1	0
Flathead, Montana, US	30029	Montana	2020-03-12	2020-03-28	2020-04-26	1	0	0	0	14	18.5714285714286	82.3920991608462	17.87226229	Thursday	103806	-16	-45	2020-04-02	2020-03-13	2020-05-16	2020-03-17	-21	-1	-65	-5	0	0	0	0	1	0	1	0
Flathead, Montana, US	30029	Montana	2020-03-13	2020-03-28	2020-04-26	1	0	0	0	18	19.2857142857143	82.3920991608462	17.87226229	Friday	103806	-15	-44	2020-04-02	2020-03-13	2020-05-16	2020-03-17	-20	0	-64	-4	0	0	0	0	1	0	1	0
Flathead, Montana, US	30029	Montana	2020-03-14	2020-03-28	2020-04-26	1	0	0	0	40	21.4285714285714	82.3920991608462	17.87226229	Saturday	103806	-14	-43	2020-04-02	2020-03-13	2020-05-16	2020-03-17	-19	1	-63	-3	0	1	0	0	1	0	1	1
Flathead, Montana, US	30029	Montana	2020-03-15	2020-03-28	2020-04-26	1	0	0	0	38	22.5714285714286	82.3920991608462	17.87226229	Sunday	103806	-13	-42	2020-04-02	2020-03-13	2020-05-16	2020-03-17	-18	2	-62	-2	0	1	0	0	1	0	1	1
Flathead, Montana, US	30029	Montana	2020-03-16	2020-03-28	2020-04-26	1	0	0	0	24	24	82.3920991608462	17.87226229	Monday	103806	-12	-41	2020-04-02	2020-03-13	2020-05-16	2020-03-17	-17	3	-61	-1	0	1	0	0	1	0	1	1
Flathead, Montana, US	30029	Montana	2020-03-17	2020-03-28	2020-04-26	1	0	0	0	21	24.4285714285714	82.3920991608462	17.87226229	Tuesday	103806	-11	-40	2020-04-02	2020-03-13	2020-05-16	2020-03-17	-16	4	-60	0	0	1	0	0	1	0	0	1
Flathead, Montana, US	30029	Montana	2020-03-18	2020-03-28	2020-04-26	1	0	0	0	30	26.4285714285714	82.3920991608462	17.87226229	Wednesday	103806	-10	-39	2020-04-02	2020-03-13	2020-05-16	2020-03-17	-15	5	-59	1	0	1	0	1	1	0	0	1
Flathead, Montana, US	30029	Montana	2020-03-19	2020-03-28	2020-04-26	1	0	0	0	26	28.1428571428571	82.3920991608462	17.87226229	Thursday	103806	-9	-38	2020-04-02	2020-03-13	2020-05-16	2020-03-17	-14	6	-58	2	0	1	0	1	1	0	0	1
Flathead, Montana, US	30029	Montana	2020-03-20	2020-03-28	2020-04-26	1	0	0.192667090534266	0.0275238700763237	25	29.1428571428571	82.3920991608462	17.87226229	Friday	103806	-8	-37	2020-04-02	2020-03-13	2020-05-16	2020-03-17	-13	7	-57	3	0	1	0	1	1	0	0	1
Flathead, Montana, US	30029	Montana	2020-03-21	2020-03-28	2020-04-26	1	0	0.192667090534266	0.0550477401526474	37	28.7142857142857	82.3920991608462	17.87226229	Saturday	103806	-7	-36	2020-04-02	2020-03-13	2020-05-16	2020-03-17	-12	8	-56	4	0	1	0	1	1	0	0	1
Flathead, Montana, US	30029	Montana	2020-03-22	2020-03-28	2020-04-26	1	0	0.192667090534266	0.0825716102289711	44	29.5714285714286	82.3920991608462	17.87226229	Sunday	103806	-6	-35	2020-04-02	2020-03-13	2020-05-16	2020-03-17	-11	9	-55	5	0	1	0	1	1	0	0	1
Flathead, Montana, US	30029	Montana	2020-03-23	2020-03-28	2020-04-26	1	0	0.192667090534266	0.110095480305295	41	32	82.3920991608462	17.87226229	Monday	103806	-5	-34	2020-04-02	2020-03-13	2020-05-16	2020-03-17	-10	10	-54	6	0	1	0	1	1	0	0	1
Flathead, Montana, US	30029	Montana	2020-03-24	2020-03-28	2020-04-26	1	0	0.385334181068532	0.165143220457942	40	34.7142857142857	82.3920991608462	17.87226229	Tuesday	103806	-4	-33	2020-04-02	2020-03-13	2020-05-16	2020-03-17	-9	11	-53	7	0	1	0	1	1	0	0	1
Flathead, Montana, US	30029	Montana	2020-03-25	2020-03-28	2020-04-26	1	0	0.481667726335665	0.233952895648751	45	36.8571428571429	82.3920991608462	17.87226229	Wednesday	103806	-3	-32	2020-04-02	2020-03-13	2020-05-16	2020-03-17	-8	12	-52	8	0	1	0	1	1	0	0	1
Flathead, Montana, US	30029	Montana	2020-03-26	2020-03-28	2020-04-26	1	0	0.481667726335665	0.302762570839561	42	39.1428571428571	82.3920991608462	17.87226229	Thursday	103806	-2	-31	2020-04-02	2020-03-13	2020-05-16	2020-03-17	-7	13	-51	9	0	1	0	1	1	0	0	1
Flathead, Montana, US	30029	Montana	2020-03-27	2020-03-28	2020-04-26	1	0	0.578001271602797	0.357810310992208	33	40.2857142857143	82.3920991608462	17.87226229	Friday	103806	-1	-30	2020-04-02	2020-03-13	2020-05-16	2020-03-17	-6	14	-50	10	0	1	0	1	1	0	0	1
Flathead, Montana, US	30029	Montana	2020-03-28	2020-03-28	2020-04-26	1	0	0.578001271602797	0.412858051144855	57	43.1428571428571	82.3920991608462	17.87226229	Saturday	103806	0	-29	2020-04-02	2020-03-13	2020-05-16	2020-03-17	-5	15	-49	11	0	1	0	1	1	0	0	1
Flathead, Montana, US	30029	Montana	2020-03-29	2020-03-28	2020-04-26	1	1	0.67433481686993	0.481667726335665	59	45.2857142857143	82.3920991608462	17.87226229	Sunday	103806	1	-28	2020-04-02	2020-03-13	2020-05-16	2020-03-17	-4	16	-48	12	0	1	0	1	1	0	0	1
Flathead, Montana, US	30029	Montana	2020-03-30	2020-03-28	2020-04-26	1	1	0.867001907404196	0.578001271602797	50	46.5714285714286	82.3920991608462	17.87226229	Monday	103806	2	-27	2020-04-02	2020-03-13	2020-05-16	2020-03-17	-3	17	-47	13	0	1	0	1	1	0	0	1
Flathead, Montana, US	30029	Montana	2020-03-31	2020-03-28	2020-04-26	1	1	1.05966899793846	0.67433481686993	48	47.7142857142857	82.3920991608462	17.87226229	Tuesday	103806	3	-26	2020-04-02	2020-03-13	2020-05-16	2020-03-17	-2	18	-46	14	0	1	0	1	1	0	0	1
Flathead, Montana, US	30029	Montana	2020-04-01	2020-03-28	2020-04-26	1	1	1.34866963373986	0.798192232213387	53	48.8571428571429	82.3920991608462	17.87226229	Wednesday	103806	4	-25	2020-04-02	2020-03-13	2020-05-16	2020-03-17	-1	19	-45	15	0	1	0	1	1	0	0	1
Flathead, Montana, US	30029	Montana	2020-04-02	2020-03-28	2020-04-26	1	1	1.73400381480839	0.977097387709491	47	49.5714285714286	82.3920991608462	17.87226229	Thursday	103806	5	-24	2020-04-02	2020-03-13	2020-05-16	2020-03-17	0	20	-44	16	0	1	0	1	1	0	0	1
Flathead, Montana, US	30029	Montana	2020-04-03	2020-03-28	2020-04-26	1	1	1.73400381480839	1.14224060816743	44	51.1428571428571	82.3920991608462	17.87226229	Friday	103806	6	-23	2020-04-02	2020-03-13	2020-05-16	2020-03-17	1	21	-43	17	1	1	0	1	1	1	0	1
Flathead, Montana, US	30029	Montana	2020-04-04	2020-03-28	2020-04-26	1	1	1.92667090534266	1.3349076987017	50	50.1428571428571	82.3920991608462	17.87226229	Saturday	103806	7	-22	2020-04-02	2020-03-13	2020-05-16	2020-03-17	2	22	-42	18	1	1	0	1	1	1	0	1
Flathead, Montana, US	30029	Montana	2020-04-05	2020-03-28	2020-04-26	1	1	2.31200508641119	1.56886059435045	60	50.2857142857143	82.3920991608462	17.87226229	Sunday	103806	8	-21	2020-04-02	2020-03-13	2020-05-16	2020-03-17	3	23	-41	19	1	1	0	1	1	1	0	1
Flathead, Montana, US	30029	Montana	2020-04-06	2020-03-28	2020-04-26	1	1	2.40833863167832	1.78905155496104	40	48.8571428571429	82.3920991608462	17.87226229	Monday	103806	9	-20	2020-04-02	2020-03-13	2020-05-16	2020-03-17	4	24	-40	20	1	1	0	1	1	1	0	1
Flathead, Montana, US	30029	Montana	2020-04-07	2020-03-28	2020-04-26	1	1	2.98633990328112	2.06429025572428	35	47	82.3920991608462	17.87226229	Tuesday	103806	10	-19	2020-04-02	2020-03-13	2020-05-16	2020-03-17	5	25	-39	21	1	1	0	1	1	1	0	1
Flathead, Montana, US	30029	Montana	2020-04-08	2020-03-28	2020-04-26	1	1	2.98633990328112	2.29824315137303	34	44.2857142857143	82.3920991608462	17.87226229	Wednesday	103806	11	-18	2020-04-02	2020-03-13	2020-05-16	2020-03-17	6	26	-38	22	1	1	0	1	1	1	0	1
Flathead, Montana, US	30029	Montana	2020-04-09	2020-03-28	2020-04-26	1	1	3.27534053908252	2.51843411198362	34	42.4285714285714	82.3920991608462	17.87226229	Thursday	103806	12	-17	2020-04-02	2020-03-13	2020-05-16	2020-03-17	7	27	-37	23	1	1	0	1	1	1	0	1
Flathead, Montana, US	30029	Montana	2020-04-10	2020-03-28	2020-04-26	1	1	3.27534053908252	2.73862507259421	36	41.2857142857143	82.3920991608462	17.87226229	Friday	103806	13	-16	2020-04-02	2020-03-13	2020-05-16	2020-03-17	8	28	-36	24	1	1	0	1	1	1	0	1
Flathead, Montana, US	30029	Montana	2020-04-11	2020-03-28	2020-04-26	1	1	3.27534053908252	2.93129216312847	59	42.5714285714286	82.3920991608462	17.87226229	Saturday	103806	14	-15	2020-04-02	2020-03-13	2020-05-16	2020-03-17	9	29	-35	25	1	1	0	1	1	1	0	1
Flathead, Montana, US	30029	Montana	2020-04-12	2020-03-28	2020-04-26	1	1	3.27534053908252	3.06891151351009	59	42.4285714285714	82.3920991608462	17.87226229	Sunday	103806	15	-14	2020-04-02	2020-03-13	2020-05-16	2020-03-17	10	30	-34	26	1	1	0	1	1	1	0	1
Flathead, Montana, US	30029	Montana	2020-04-13	2020-03-28	2020-04-26	1	1	3.46800762961678	3.22029279892987	41	42.5714285714286	82.3920991608462	17.87226229	Monday	103806	16	-13	2020-04-02	2020-03-13	2020-05-16	2020-03-17	11	31	-33	27	1	1	0	1	1	1	0	1
Flathead, Montana, US	30029	Montana	2020-04-14	2020-03-28	2020-04-26	1	1	3.46800762961678	3.28910247412068	44	43.8571428571429	82.3920991608462	17.87226229	Tuesday	103806	17	-12	2020-04-02	2020-03-13	2020-05-16	2020-03-17	12	32	-32	28	1	1	0	1	1	1	0	1
Flathead, Montana, US	30029	Montana	2020-04-15	2020-03-28	2020-04-26	1	1	3.56434117488392	3.37167408434965	34	43.8571428571429	82.3920991608462	17.87226229	Wednesday	103806	18	-11	2020-04-02	2020-03-13	2020-05-16	2020-03-17	13	33	-31	29	1	1	0	1	1	1	0	1
Flathead, Montana, US	30029	Montana	2020-04-16	2020-03-28	2020-04-26	1	1	3.56434117488392	3.41295988946414	29	43.1428571428571	82.3920991608462	17.87226229	Thursday	103806	19	-10	2020-04-02	2020-03-13	2020-05-16	2020-03-17	14	34	-30	30	1	1	0	1	1	1	0	1
Flathead, Montana, US	30029	Montana	2020-04-17	2020-03-28	2020-04-26	1	1	3.56434117488392	3.45424569457862	32	42.5714285714286	82.3920991608462	17.87226229	Friday	103806	20	-9	2020-04-02	2020-03-13	2020-05-16	2020-03-17	15	35	-29	31	1	1	0	1	1	1	0	1
Flathead, Montana, US	30029	Montana	2020-04-18	2020-03-28	2020-04-26	1	1	3.56434117488392	3.49553149969311	51	41.4285714285714	82.3920991608462	17.87226229	Saturday	103806	21	-8	2020-04-02	2020-03-13	2020-05-16	2020-03-17	16	36	-28	32	1	1	0	1	1	1	0	1
Flathead, Montana, US	30029	Montana	2020-04-19	2020-03-28	2020-04-26	1	1	3.56434117488392	3.53681730480759	51	40.2857142857143	82.3920991608462	17.87226229	Sunday	103806	22	-7	2020-04-02	2020-03-13	2020-05-16	2020-03-17	17	37	-27	33	1	1	0	1	1	1	0	1
Flathead, Montana, US	30029	Montana	2020-04-20	2020-03-28	2020-04-26	1	1	3.56434117488392	3.55057923984576	36	39.5714285714286	82.3920991608462	17.87226229	Monday	103806	23	-6	2020-04-02	2020-03-13	2020-05-16	2020-03-17	18	38	-26	34	1	1	0	1	1	1	0	1
Flathead, Montana, US	30029	Montana	2020-04-21	2020-03-28	2020-04-26	1	1	3.56434117488392	3.56434117488392	29	37.4285714285714	82.3920991608462	17.87226229	Tuesday	103806	24	-5	2020-04-02	2020-03-13	2020-05-16	2020-03-17	19	39	-25	35	1	1	0	1	1	1	0	1
Flathead, Montana, US	30029	Montana	2020-04-22	2020-03-28	2020-04-26	1	1	3.56434117488392	3.56434117488392	36	37.7142857142857	82.3920991608462	17.87226229	Wednesday	103806	25	-4	2020-04-02	2020-03-13	2020-05-16	2020-03-17	20	40	-24	36	1	1	0	1	1	1	0	1
Flathead, Montana, US	30029	Montana	2020-04-23	2020-03-28	2020-04-26	1	1	3.56434117488392	3.56434117488392	33	38.2857142857143	82.3920991608462	17.87226229	Thursday	103806	26	-3	2020-04-02	2020-03-13	2020-05-16	2020-03-17	21	41	-23	37	1	1	0	1	1	1	0	1
Flathead, Montana, US	30029	Montana	2020-04-24	2020-03-28	2020-04-26	1	1	3.56434117488392	3.56434117488392	21	36.7142857142857	82.3920991608462	17.87226229	Friday	103806	27	-2	2020-04-02	2020-03-13	2020-05-16	2020-03-17	22	42	-22	38	1	1	0	1	1	1	0	1
Flathead, Montana, US	30029	Montana	2020-04-25	2020-03-28	2020-04-26	1	1	3.56434117488392	3.56434117488392	38	34.8571428571429	82.3920991608462	17.87226229	Saturday	103806	28	-1	2020-04-02	2020-03-13	2020-05-16	2020-03-17	23	43	-21	39	1	1	0	1	1	1	0	1
Flathead, Montana, US	30029	Montana	2020-04-26	2020-03-28	2020-04-26	0	1	3.56434117488392	3.56434117488392	36	32.7142857142857	82.3920991608462	17.87226229	Sunday	103806	29	0	2020-04-02	2020-03-13	2020-05-16	2020-03-17	24	44	-20	40	1	1	0	1	1	1	0	1
Flathead, Montana, US	30029	Montana	2020-04-27	2020-03-28	2020-04-26	0	1	3.56434117488392	3.56434117488392	35	32.5714285714286	82.3920991608462	17.87226229	Monday	103806	30	1	2020-04-02	2020-03-13	2020-05-16	2020-03-17	25	45	-19	41	1	1	0	1	1	1	0	1
Flathead, Montana, US	30029	Montana	2020-04-28	2020-03-28	2020-04-26	0	1	3.56434117488392	3.56434117488392	26	32.1428571428571	82.3920991608462	17.87226229	Tuesday	103806	31	2	2020-04-02	2020-03-13	2020-05-16	2020-03-17	26	46	-18	42	1	1	0	1	1	1	0	1
Flathead, Montana, US	30029	Montana	2020-04-29	2020-03-28	2020-04-26	0	1	3.56434117488392	3.56434117488392	25	30.5714285714286	82.3920991608462	17.87226229	Wednesday	103806	32	3	2020-04-02	2020-03-13	2020-05-16	2020-03-17	27	47	-17	43	1	1	0	1	1	1	0	1
Flathead, Montana, US	30029	Montana	2020-04-30	2020-03-28	2020-04-26	0	1	3.56434117488392	3.56434117488392	24	29.2857142857143	82.3920991608462	17.87226229	Thursday	103806	33	4	2020-04-02	2020-03-13	2020-05-16	2020-03-17	28	48	-16	44	1	1	0	1	1	1	0	1
Flathead, Montana, US	30029	Montana	2020-05-01	2020-03-28	2020-04-26	0	1	3.56434117488392	3.56434117488392	24	29.7142857142857	82.3920991608462	17.87226229	Friday	103806	34	5	2020-04-02	2020-03-13	2020-05-16	2020-03-17	29	49	-15	45	1	1	0	1	1	1	0	1
Flathead, Montana, US	30029	Montana	2020-05-02	2020-03-28	2020-04-26	0	1	3.56434117488392	3.56434117488392	26	28	82.3920991608462	17.87226229	Saturday	103806	35	6	2020-04-02	2020-03-13	2020-05-16	2020-03-17	30	50	-14	46	1	1	0	1	1	1	0	1
Flathead, Montana, US	30029	Montana	2020-05-03	2020-03-28	2020-04-26	0	1	3.56434117488392	3.56434117488392	42	28.8571428571429	82.3920991608462	17.87226229	Sunday	103806	36	7	2020-04-02	2020-03-13	2020-05-16	2020-03-17	31	51	-13	47	1	1	0	1	1	1	0	1
Flathead, Montana, US	30029	Montana	2020-05-04	2020-03-28	2020-04-26	0	1	3.56434117488392	3.56434117488392	26	27.5714285714286	82.3920991608462	17.87226229	Monday	103806	37	8	2020-04-02	2020-03-13	2020-05-16	2020-03-17	32	52	-12	48	1	1	0	1	1	1	0	1
Flathead, Montana, US	30029	Montana	2020-05-05	2020-03-28	2020-04-26	0	1	3.56434117488392	3.56434117488392	15	26	82.3920991608462	17.87226229	Tuesday	103806	38	9	2020-04-02	2020-03-13	2020-05-16	2020-03-17	33	53	-11	49	1	1	0	1	1	1	0	1
Flathead, Montana, US	30029	Montana	2020-05-06	2020-03-28	2020-04-26	0	1	3.56434117488392	3.56434117488392	27	26.2857142857143	82.3920991608462	17.87226229	Wednesday	103806	39	10	2020-04-02	2020-03-13	2020-05-16	2020-03-17	34	54	-10	50	1	1	0	1	1	1	0	1
Flathead, Montana, US	30029	Montana	2020-05-07	2020-03-28	2020-04-26	0	1	3.56434117488392	3.56434117488392	23	26.1428571428571	82.3920991608462	17.87226229	Thursday	103806	40	11	2020-04-02	2020-03-13	2020-05-16	2020-03-17	35	55	-9	51	1	1	0	1	1	1	0	1
Flathead, Montana, US	30029	Montana	2020-05-08	2020-03-28	2020-04-26	0	1	3.56434117488392	3.56434117488392	16	25	82.3920991608462	17.87226229	Friday	103806	41	12	2020-04-02	2020-03-13	2020-05-16	2020-03-17	36	56	-8	52	1	1	0	1	1	1	0	1
Flathead, Montana, US	30029	Montana	2020-05-09	2020-03-28	2020-04-26	0	1	3.56434117488392	3.56434117488392	25	24.8571428571429	82.3920991608462	17.87226229	Saturday	103806	42	13	2020-04-02	2020-03-13	2020-05-16	2020-03-17	37	57	-7	53	1	1	0	1	1	1	0	1
Flathead, Montana, US	30029	Montana	2020-05-10	2020-03-28	2020-04-26	0	1	3.56434117488392	3.56434117488392	31	23.2857142857143	82.3920991608462	17.87226229	Sunday	103806	43	14	2020-04-02	2020-03-13	2020-05-16	2020-03-17	38	58	-6	54	1	1	0	1	1	1	0	1
Flathead, Montana, US	30029	Montana	2020-05-11	2020-03-28	2020-04-26	0	1	3.56434117488392	3.56434117488392	26	23.2857142857143	82.3920991608462	17.87226229	Monday	103806	44	15	2020-04-02	2020-03-13	2020-05-16	2020-03-17	39	59	-5	55	1	1	0	1	1	1	0	1
Flathead, Montana, US	30029	Montana	2020-05-12	2020-03-28	2020-04-26	0	1	3.56434117488392	3.56434117488392	31	25.5714285714286	82.3920991608462	17.87226229	Tuesday	103806	45	16	2020-04-02	2020-03-13	2020-05-16	2020-03-17	40	60	-4	56	1	1	0	1	1	1	0	1
Flathead, Montana, US	30029	Montana	2020-05-13	2020-03-28	2020-04-26	0	1	3.56434117488392	3.56434117488392	22	24.8571428571429	82.3920991608462	17.87226229	Wednesday	103806	46	17	2020-04-02	2020-03-13	2020-05-16	2020-03-17	41	61	-3	57	1	1	0	1	1	1	0	1
Flathead, Montana, US	30029	Montana	2020-05-14	2020-03-28	2020-04-26	0	1	3.56434117488392	3.56434117488392	22	24.7142857142857	82.3920991608462	17.87226229	Thursday	103806	47	18	2020-04-02	2020-03-13	2020-05-16	2020-03-17	42	62	-2	58	1	1	0	1	1	1	0	1
Flathead, Montana, US	30029	Montana	2020-05-15	2020-03-28	2020-04-26	0	1	3.56434117488392	3.56434117488392	25	26	82.3920991608462	17.87226229	Friday	103806	48	19	2020-04-02	2020-03-13	2020-05-16	2020-03-17	43	63	-1	59	1	1	0	1	1	1	0	1
Flathead, Montana, US	30029	Montana	2020-05-16	2020-03-28	2020-04-26	0	1	3.56434117488392	3.56434117488392	27	26.2857142857143	82.3920991608462	17.87226229	Saturday	103806	49	20	2020-04-02	2020-03-13	2020-05-16	2020-03-17	44	64	0	60	1	1	0	1	0	1	0	1
Flathead, Montana, US	30029	Montana	2020-05-17	2020-03-28	2020-04-26	0	1	3.56434117488392	3.56434117488392	38	27.2857142857143	82.3920991608462	17.87226229	Sunday	103806	50	21	2020-04-02	2020-03-13	2020-05-16	2020-03-17	45	65	1	61	1	1	1	1	0	1	0	1
Flathead, Montana, US	30029	Montana	2020-05-18	2020-03-28	2020-04-26	0	1	3.56434117488392	3.56434117488392	27	27.4285714285714	82.3920991608462	17.87226229	Monday	103806	51	22	2020-04-02	2020-03-13	2020-05-16	2020-03-17	46	66	2	62	1	1	1	1	0	1	0	1
Flathead, Montana, US	30029	Montana	2020-05-19	2020-03-28	2020-04-26	0	1	3.56434117488392	3.56434117488392	22	26.1428571428571	82.3920991608462	17.87226229	Tuesday	103806	52	23	2020-04-02	2020-03-13	2020-05-16	2020-03-17	47	67	3	63	1	1	1	1	0	1	0	1
Flathead, Montana, US	30029	Montana	2020-05-20	2020-03-28	2020-04-26	0	1	3.56434117488392	3.56434117488392	24	26.4285714285714	82.3920991608462	17.87226229	Wednesday	103806	53	24	2020-04-02	2020-03-13	2020-05-16	2020-03-17	48	68	4	64	1	1	1	1	0	1	0	1
Flathead, Montana, US	30029	Montana	2020-05-21	2020-03-28	2020-04-26	0	1	3.56434117488392	3.56434117488392	23	26.5714285714286	82.3920991608462	17.87226229	Thursday	103806	54	25	2020-04-02	2020-03-13	2020-05-16	2020-03-17	49	69	5	65	1	1	1	1	0	1	0	1
Flathead, Montana, US	30029	Montana	2020-05-22	2020-03-28	2020-04-26	0	1	3.56434117488392	3.56434117488392	21	26	82.3920991608462	17.87226229	Friday	103806	55	26	2020-04-02	2020-03-13	2020-05-16	2020-03-17	50	70	6	66	1	1	1	1	0	1	0	1
Flathead, Montana, US	30029	Montana	2020-05-23	2020-03-28	2020-04-26	0	1	3.56434117488392	3.56434117488392	28	26.1428571428571	82.3920991608462	17.87226229	Saturday	103806	56	27	2020-04-02	2020-03-13	2020-05-16	2020-03-17	51	71	7	67	1	1	1	1	0	1	0	1
Flathead, Montana, US	30029	Montana	2020-05-24	2020-03-28	2020-04-26	0	1	3.56434117488392	3.56434117488392	27	24.5714285714286	82.3920991608462	17.87226229	Sunday	103806	57	28	2020-04-02	2020-03-13	2020-05-16	2020-03-17	52	72	8	68	1	1	1	1	0	1	0	1
Flathead, Montana, US	30029	Montana	2020-05-25	2020-03-28	2020-04-26	0	1	3.56434117488392	3.56434117488392	31	25.1428571428571	82.3920991608462	17.87226229	Monday	103806	58	29	2020-04-02	2020-03-13	2020-05-16	2020-03-17	53	73	9	69	1	1	1	1	0	1	0	1
Flathead, Montana, US	30029	Montana	2020-05-26	2020-03-28	2020-04-26	0	1	3.56434117488392	3.56434117488392	24	25.4285714285714	82.3920991608462	17.87226229	Tuesday	103806	59	30	2020-04-02	2020-03-13	2020-05-16	2020-03-17	54	74	10	70	1	1	1	1	0	1	0	1
Flathead, Montana, US	30029	Montana	2020-05-27	2020-03-28	2020-04-26	0	1	3.56434117488392	3.56434117488392	18	24.5714285714286	82.3920991608462	17.87226229	Wednesday	103806	60	31	2020-04-02	2020-03-13	2020-05-16	2020-03-17	55	75	11	71	1	1	1	1	0	1	0	1
Flathead, Montana, US	30029	Montana	2020-05-28	2020-03-28	2020-04-26	0	1	3.56434117488392	3.56434117488392	18	23.8571428571429	82.3920991608462	17.87226229	Thursday	103806	61	32	2020-04-02	2020-03-13	2020-05-16	2020-03-17	56	76	12	72	1	1	1	1	0	1	0	1
Flathead, Montana, US	30029	Montana	2020-05-29	2020-03-28	2020-04-26	0	1	3.56434117488392	3.56434117488392	14	22.8571428571429	82.3920991608462	17.87226229	Friday	103806	62	33	2020-04-02	2020-03-13	2020-05-16	2020-03-17	57	77	13	73	1	1	1	1	0	1	0	1
Flathead, Montana, US	30029	Montana	2020-05-30	2020-03-28	2020-04-26	0	1	3.56434117488392	3.56434117488392	22	22	82.3920991608462	17.87226229	Saturday	103806	63	34	2020-04-02	2020-03-13	2020-05-16	2020-03-17	58	78	14	74	1	1	1	1	0	1	0	1
Flathead, Montana, US	30029	Montana	2020-05-31	2020-03-28	2020-04-26	0	1	3.56434117488392	3.56434117488392	28	22.1428571428571	82.3920991608462	17.87226229	Sunday	103806	64	35	2020-04-02	2020-03-13	2020-05-16	2020-03-17	59	79	15	75	1	1	1	1	0	1	0	1
Flathead, Montana, US	30029	Montana	2020-06-01	2020-03-28	2020-04-26	0	1	3.56434117488392	3.56434117488392	19	20.4285714285714	82.3920991608462	17.87226229	Monday	103806	65	36	2020-04-02	2020-03-13	2020-05-16	2020-03-17	60	80	16	76	1	1	1	1	0	1	0	1
Flathead, Montana, US	30029	Montana	2020-06-02	2020-03-28	2020-04-26	0	1	3.56434117488392	3.56434117488392	16	19.2857142857143	82.3920991608462	17.87226229	Tuesday	103806	66	37	2020-04-02	2020-03-13	2020-05-16	2020-03-17	61	81	17	77	1	1	1	1	0	1	0	1
Flathead, Montana, US	30029	Montana	2020-06-03	2020-03-28	2020-04-26	0	1	3.56434117488392	3.56434117488392	15	18.8571428571429	82.3920991608462	17.87226229	Wednesday	103806	67	38	2020-04-02	2020-03-13	2020-05-16	2020-03-17	62	82	18	78	1	1	1	1	0	1	0	1
Flathead, Montana, US	30029	Montana	2020-06-04	2020-03-28	2020-04-26	0	1	3.56434117488392	3.56434117488392	14	18.2857142857143	82.3920991608462	17.87226229	Thursday	103806	68	39	2020-04-02	2020-03-13	2020-05-16	2020-03-17	63	83	19	79	1	1	1	1	0	1	0	1
Flathead, Montana, US	30029	Montana	2020-06-05	2020-03-28	2020-04-26	0	1	3.56434117488392	3.56434117488392	14	18.2857142857143	82.3920991608462	17.87226229	Friday	103806	69	40	2020-04-02	2020-03-13	2020-05-16	2020-03-17	64	84	20	80	1	1	1	1	0	1	0	1
Flathead, Montana, US	30029	Montana	2020-06-06	2020-03-28	2020-04-26	0	1	3.56434117488392	3.56434117488392	25	18.7142857142857	82.3920991608462	17.87226229	Saturday	103806	70	41	2020-04-02	2020-03-13	2020-05-16	2020-03-17	65	85	21	81	1	1	1	1	0	1	0	1
Flathead, Montana, US	30029	Montana	2020-06-07	2020-03-28	2020-04-26	0	1	3.56434117488392	3.56434117488392	39	20.2857142857143	82.3920991608462	17.87226229	Sunday	103806	71	42	2020-04-02	2020-03-13	2020-05-16	2020-03-17	66	86	22	82	1	1	1	1	0	1	0	1
Flathead, Montana, US	30029	Montana	2020-06-08	2020-03-28	2020-04-26	0	1	3.56434117488392	3.56434117488392	21	20.5714285714286	82.3920991608462	17.87226229	Monday	103806	72	43	2020-04-02	2020-03-13	2020-05-16	2020-03-17	67	87	23	83	1	1	1	1	0	1	0	1
Flathead, Montana, US	30029	Montana	2020-06-09	2020-03-28	2020-04-26	0	1	3.56434117488392	3.56434117488392	16	20.5714285714286	82.3920991608462	17.87226229	Tuesday	103806	73	44	2020-04-02	2020-03-13	2020-05-16	2020-03-17	68	88	24	84	1	1	1	1	0	1	0	1
Flathead, Montana, US	30029	Montana	2020-06-10	2020-03-28	2020-04-26	0	1	3.56434117488392	3.56434117488392	15	20.5714285714286	82.3920991608462	17.87226229	Wednesday	103806	74	45	2020-04-02	2020-03-13	2020-05-16	2020-03-17	69	89	25	85	1	1	1	1	0	1	0	1
Flathead, Montana, US	30029	Montana	2020-06-11	2020-03-28	2020-04-26	0	1	3.56434117488392	3.56434117488392	15	20.7142857142857	82.3920991608462	17.87226229	Thursday	103806	75	46	2020-04-02	2020-03-13	2020-05-16	2020-03-17	70	90	26	86	1	1	1	1	0	1	0	1
Flathead, Montana, US	30029	Montana	2020-06-12	2020-03-28	2020-04-26	0	1	3.56434117488392	3.56434117488392	16	21	82.3920991608462	17.87226229	Friday	103806	76	47	2020-04-02	2020-03-13	2020-05-16	2020-03-17	71	91	27	87	1	1	1	1	0	1	0	1
Flathead, Montana, US	30029	Montana	2020-06-13	2020-03-28	2020-04-26	0	1	3.56434117488392	3.56434117488392	25	21	82.3920991608462	17.87226229	Saturday	103806	77	48	2020-04-02	2020-03-13	2020-05-16	2020-03-17	72	92	28	88	1	1	1	1	0	1	0	1
Flathead, Montana, US	30029	Montana	2020-06-14	2020-03-28	2020-04-26	0	1	3.66067472015105	3.57810310992208	32	20	82.3920991608462	17.87226229	Sunday	103806	78	49	2020-04-02	2020-03-13	2020-05-16	2020-03-17	73	93	29	89	1	1	1	1	0	1	0	1
Flathead, Montana, US	30029	Montana	2020-06-15	2020-03-28	2020-04-26	0	1	3.75700826541818	3.6056269799984	25	20.5714285714286	82.3920991608462	17.87226229	Monday	103806	79	50	2020-04-02	2020-03-13	2020-05-16	2020-03-17	74	94	30	90	1	1	1	1	0	1	0	1
Flathead, Montana, US	30029	Montana	2020-06-16	2020-03-28	2020-04-26	0	1	3.75700826541818	3.63315085007473	19	21	82.3920991608462	17.87226229	Tuesday	103806	80	51	2020-04-02	2020-03-13	2020-05-16	2020-03-17	75	95	31	91	1	1	1	1	0	1	0	1
Flathead, Montana, US	30029	Montana	2020-06-17	2020-03-28	2020-04-26	0	1	3.94967535595245	3.68819859022737	21	21.8571428571429	82.3920991608462	17.87226229	Wednesday	103806	81	52	2020-04-02	2020-03-13	2020-05-16	2020-03-17	76	96	32	92	1	1	1	1	0	1	0	1
Flathead, Montana, US	30029	Montana	2020-06-18	2020-03-28	2020-04-26	0	1	4.33500953702098	3.79829407053267	20	22.5714285714286	82.3920991608462	17.87226229	Thursday	103806	82	53	2020-04-02	2020-03-13	2020-05-16	2020-03-17	77	97	33	93	1	1	1	1	0	1	0	1
Flathead, Montana, US	30029	Montana	2020-06-19	2020-03-28	2020-04-26	0	1	4.33500953702098	3.90838955083796	19	23	82.3920991608462	17.87226229	Friday	103806	83	54	2020-04-02	2020-03-13	2020-05-16	2020-03-17	78	98	34	94	1	1	1	1	0	1	0	1
Flathead, Montana, US	30029	Montana	2020-06-20	2020-03-28	2020-04-26	0	1	4.33500953702098	4.01848503114326	27	23.2857142857143	82.3920991608462	17.87226229	Saturday	103806	84	55	2020-04-02	2020-03-13	2020-05-16	2020-03-17	79	99	35	95	1	1	1	1	0	1	0	1
Flathead, Montana, US	30029	Montana	2020-06-21	2020-03-28	2020-04-26	0	1	4.43134308228811	4.12858051144855	30	23	82.3920991608462	17.87226229	Sunday	103806	85	56	2020-04-02	2020-03-13	2020-05-16	2020-03-17	80	100	36	96	1	1	1	1	0	1	0	1
Flathead, Montana, US	30029	Montana	2020-06-22	2020-03-28	2020-04-26	0	1	4.62401017282238	4.25243792679201	20	22.2857142857143	82.3920991608462	17.87226229	Monday	103806	86	57	2020-04-02	2020-03-13	2020-05-16	2020-03-17	81	101	37	97	1	1	1	1	0	1	0	1
Flathead, Montana, US	30029	Montana	2020-06-23	2020-03-28	2020-04-26	0	1	4.62401017282238	4.37629534213547	17	22	82.3920991608462	17.87226229	Tuesday	103806	87	58	2020-04-02	2020-03-13	2020-05-16	2020-03-17	82	102	38	98	1	1	1	1	0	1	0	1
Flathead, Montana, US	30029	Montana	2020-06-24	2020-03-28	2020-04-26	0	1	4.72034371808951	4.48639082244076	20	21.8571428571429	82.3920991608462	17.87226229	Wednesday	103806	88	59	2020-04-02	2020-03-13	2020-05-16	2020-03-17	83	103	39	99	1	1	1	1	0	1	0	1
Flathead, Montana, US	30029	Montana	2020-06-25	2020-03-28	2020-04-26	0	1	4.91301080862378	4.56896243266973	19	21.7142857142857	82.3920991608462	17.87226229	Thursday	103806	89	60	2020-04-02	2020-03-13	2020-05-16	2020-03-17	84	104	40	100	1	1	1	1	0	1	0	1
Flathead, Montana, US	30029	Montana	2020-06-26	2020-03-28	2020-04-26	0	1	5.00934435389091	4.66529597793687	19	21.7142857142857	82.3920991608462	17.87226229	Friday	103806	90	61	2020-04-02	2020-03-13	2020-05-16	2020-03-17	85	105	41	101	1	1	1	1	0	1	0	1
Flathead, Montana, US	30029	Montana	2020-06-27	2020-03-28	2020-04-26	0	1	5.10567789915804	4.77539145824216	28	21.8571428571429	82.3920991608462	17.87226229	Saturday	103806	91	62	2020-04-02	2020-03-13	2020-05-16	2020-03-17	86	106	42	102	1	1	1	1	0	1	0	1
Flathead, Montana, US	30029	Montana	2020-06-28	2020-03-28	2020-04-26	0	1	5.10567789915804	4.87172500350929	33	22.2857142857143	82.3920991608462	17.87226229	Sunday	103806	92	63	2020-04-02	2020-03-13	2020-05-16	2020-03-17	87	107	43	103	1	1	1	1	0	1	0	1
Flathead, Montana, US	30029	Montana	2020-06-29	2020-03-28	2020-04-26	0	1	5.68367917076084	5.02310628892907	35	24.4285714285714	82.3920991608462	17.87226229	Monday	103806	93	64	2020-04-02	2020-03-13	2020-05-16	2020-03-17	88	108	44	104	1	1	1	1	0	1	0	1
Flathead, Montana, US	30029	Montana	2020-06-30	2020-03-28	2020-04-26	0	1	5.58734562549371	5.16072563931069	31	26.4285714285714	82.3920991608462	17.87226229	Tuesday	103806	94	65	2020-04-02	2020-03-13	2020-05-16	2020-03-17	89	109	45	105	1	1	1	1	0	1	0	1
Flathead, Montana, US	30029	Montana	2020-07-01	2020-03-28	2020-04-26	0	1	5.58734562549371	5.28458305465415	23	26.8571428571429	82.3920991608462	17.87226229	Wednesday	103806	95	66	2020-04-02	2020-03-13	2020-05-16	2020-03-17	90	110	46	106	1	1	1	1	0	1	0	1
Flathead, Montana, US	30029	Montana	2020-07-02	2020-03-28	2020-04-26	0	1	5.97267980656224	5.43596434007393	20	27	82.3920991608462	17.87226229	Thursday	103806	96	67	2020-04-02	2020-03-13	2020-05-16	2020-03-17	91	111	47	107	1	1	1	1	0	1	0	1
Flathead, Montana, US	30029	Montana	2020-07-03	2020-03-28	2020-04-26	0	1	5.97267980656224	5.57358369045555	23	27.5714285714286	82.3920991608462	17.87226229	Friday	103806	97	68	2020-04-02	2020-03-13	2020-05-16	2020-03-17	92	112	48	108	1	1	1	1	0	1	0	1
Flathead, Montana, US	30029	Montana	2020-07-04	2020-03-28	2020-04-26	0	1	6.06901335182937	5.71120304083717	30	27.8571428571429	82.3920991608462	17.87226229	Saturday	103806	98	69	2020-04-02	2020-03-13	2020-05-16	2020-03-17	93	113	49	109	1	1	1	1	0	1	0	1
Flathead, Montana, US	30029	Montana	2020-07-05	2020-03-28	2020-04-26	0	1	6.16534689709651	5.86258432625695	33	27.8571428571429	82.3920991608462	17.87226229	Sunday	103806	99	70	2020-04-02	2020-03-13	2020-05-16	2020-03-17	94	114	50	110	1	1	1	1	0	1	0	1
Florence, South Carolina, US	45041	South Carolina	2020-03-01	2020-04-07	2020-05-04	1	0	0	12.2468574563767	37	24	107.627920429101	171.1138934	Sunday	138293	-37	-64	2020-04-12	2020-03-23	2020-05-24	2020-03-25	-42	-22	-84	-24	0	0	0	0	1	0	1	0
Florence, South Carolina, US	45041	South Carolina	2020-03-02	2020-04-07	2020-05-04	1	0	0	10.2873602633564	13	21.5714285714286	107.627920429101	171.1138934	Monday	138293	-36	-63	2020-04-12	2020-03-23	2020-05-24	2020-03-25	-41	-21	-83	-23	0	0	0	0	1	0	1	0
Florence, South Carolina, US	45041	South Carolina	2020-03-03	2020-04-07	2020-05-04	1	0	0	8.22988821068514	15	21.4285714285714	107.627920429101	171.1138934	Tuesday	138293	-35	-62	2020-04-12	2020-03-23	2020-05-24	2020-03-25	-40	-20	-82	-22	0	0	0	0	1	0	1	0
Florence, South Carolina, US	45041	South Carolina	2020-03-04	2020-04-07	2020-05-04	1	0	0	6.17241615801385	12	21.1428571428571	107.627920429101	171.1138934	Wednesday	138293	-34	-61	2020-04-12	2020-03-23	2020-05-24	2020-03-25	-39	-19	-81	-21	0	0	0	0	1	0	1	0
Florence, South Carolina, US	45041	South Carolina	2020-03-05	2020-04-07	2020-05-04	1	0	0	4.11494410534257	16	20.7142857142857	107.627920429101	171.1138934	Thursday	138293	-33	-60	2020-04-12	2020-03-23	2020-05-24	2020-03-25	-38	-18	-80	-20	0	0	0	0	1	0	1	0
Florence, South Carolina, US	45041	South Carolina	2020-03-06	2020-04-07	2020-05-04	1	0	0	2.05747205267128	11	19.7142857142857	107.627920429101	171.1138934	Friday	138293	-32	-59	2020-04-12	2020-03-23	2020-05-24	2020-03-25	-37	-17	-79	-19	0	0	0	0	1	0	1	0
Florence, South Carolina, US	45041	South Carolina	2020-03-07	2020-04-07	2020-05-04	1	0	0	0	23	18.1428571428571	107.627920429101	171.1138934	Saturday	138293	-31	-58	2020-04-12	2020-03-23	2020-05-24	2020-03-25	-36	-16	-78	-18	0	0	0	0	1	0	1	0
Florence, South Carolina, US	45041	South Carolina	2020-03-08	2020-04-07	2020-05-04	1	0	0	0	39	18.4285714285714	107.627920429101	171.1138934	Sunday	138293	-30	-57	2020-04-12	2020-03-23	2020-05-24	2020-03-25	-35	-15	-77	-17	0	0	0	0	1	0	1	0
Florence, South Carolina, US	45041	South Carolina	2020-03-09	2020-04-07	2020-05-04	1	0	0	0	14	18.5714285714286	107.627920429101	171.1138934	Monday	138293	-29	-56	2020-04-12	2020-03-23	2020-05-24	2020-03-25	-34	-14	-76	-16	0	0	0	0	1	0	1	0
Florence, South Carolina, US	45041	South Carolina	2020-03-10	2020-04-07	2020-05-04	1	0	0	0	13	18.2857142857143	107.627920429101	171.1138934	Tuesday	138293	-28	-55	2020-04-12	2020-03-23	2020-05-24	2020-03-25	-33	-13	-75	-15	0	0	0	0	1	0	1	0
Florence, South Carolina, US	45041	South Carolina	2020-03-11	2020-04-07	2020-05-04	1	0	0	0	12	18.2857142857143	107.627920429101	171.1138934	Wednesday	138293	-27	-54	2020-04-12	2020-03-23	2020-05-24	2020-03-25	-32	-12	-74	-14	0	0	0	0	1	0	1	0
Florence, South Carolina, US	45041	South Carolina	2020-03-12	2020-04-07	2020-05-04	1	0	0	0	12	17.7142857142857	107.627920429101	171.1138934	Thursday	138293	-26	-53	2020-04-12	2020-03-23	2020-05-24	2020-03-25	-31	-11	-73	-13	0	0	0	0	1	0	1	0
Florence, South Carolina, US	45041	South Carolina	2020-03-13	2020-04-07	2020-05-04	1	0	0	0	11	17.7142857142857	107.627920429101	171.1138934	Friday	138293	-25	-52	2020-04-12	2020-03-23	2020-05-24	2020-03-25	-30	-10	-72	-12	0	0	0	0	1	0	1	0
Florence, South Carolina, US	45041	South Carolina	2020-03-14	2020-04-07	2020-05-04	1	0	0	0	22	17.5714285714286	107.627920429101	171.1138934	Saturday	138293	-24	-51	2020-04-12	2020-03-23	2020-05-24	2020-03-25	-29	-9	-71	-11	0	0	0	0	1	0	1	0
Florence, South Carolina, US	45041	South Carolina	2020-03-15	2020-04-07	2020-05-04	1	0	0	0	43	18.1428571428571	107.627920429101	171.1138934	Sunday	138293	-23	-50	2020-04-12	2020-03-23	2020-05-24	2020-03-25	-28	-8	-70	-10	0	0	0	0	1	0	1	0
Florence, South Carolina, US	45041	South Carolina	2020-03-16	2020-04-07	2020-05-04	1	0	0	0	17	18.5714285714286	107.627920429101	171.1138934	Monday	138293	-22	-49	2020-04-12	2020-03-23	2020-05-24	2020-03-25	-27	-7	-69	-9	0	0	0	0	1	0	1	0
Florence, South Carolina, US	45041	South Carolina	2020-03-17	2020-04-07	2020-05-04	1	0	0	0	28	20.7142857142857	107.627920429101	171.1138934	Tuesday	138293	-21	-48	2020-04-12	2020-03-23	2020-05-24	2020-03-25	-26	-6	-68	-8	0	0	0	0	1	0	1	0
Florence, South Carolina, US	45041	South Carolina	2020-03-18	2020-04-07	2020-05-04	1	0	0	0	26	22.7142857142857	107.627920429101	171.1138934	Wednesday	138293	-20	-47	2020-04-12	2020-03-23	2020-05-24	2020-03-25	-25	-5	-67	-7	0	0	0	0	1	0	1	0
Florence, South Carolina, US	45041	South Carolina	2020-03-19	2020-04-07	2020-05-04	1	0	0	0	23	24.2857142857143	107.627920429101	171.1138934	Thursday	138293	-19	-46	2020-04-12	2020-03-23	2020-05-24	2020-03-25	-24	-4	-66	-6	0	0	0	0	1	0	1	0
Florence, South Carolina, US	45041	South Carolina	2020-03-20	2020-04-07	2020-05-04	1	0	0.0723102398530656	0.0103300342647237	22	25.8571428571429	107.627920429101	171.1138934	Friday	138293	-18	-45	2020-04-12	2020-03-23	2020-05-24	2020-03-25	-23	-3	-65	-5	0	0	0	0	1	0	1	0
Florence, South Carolina, US	45041	South Carolina	2020-03-21	2020-04-07	2020-05-04	1	0	0.0723102398530656	0.0206600685294473	44	29	107.627920429101	171.1138934	Saturday	138293	-17	-44	2020-04-12	2020-03-23	2020-05-24	2020-03-25	-22	-2	-64	-4	0	0	0	0	1	0	1	0
Florence, South Carolina, US	45041	South Carolina	2020-03-22	2020-04-07	2020-05-04	1	0	0.0723102398530656	0.030990102794171	63	31.8571428571429	107.627920429101	171.1138934	Sunday	138293	-16	-43	2020-04-12	2020-03-23	2020-05-24	2020-03-25	-21	-1	-63	-3	0	0	0	0	1	0	1	0
Florence, South Carolina, US	45041	South Carolina	2020-03-23	2020-04-07	2020-05-04	1	0	0.216930719559197	0.0619802055883419	38	34.8571428571429	107.627920429101	171.1138934	Monday	138293	-15	-42	2020-04-12	2020-03-23	2020-05-24	2020-03-25	-20	0	-62	-2	0	0	0	0	1	0	1	0
Florence, South Carolina, US	45041	South Carolina	2020-03-24	2020-04-07	2020-05-04	1	0	0.361551199265328	0.11363037691196	39	36.4285714285714	107.627920429101	171.1138934	Tuesday	138293	-14	-41	2020-04-12	2020-03-23	2020-05-24	2020-03-25	-19	1	-61	-1	0	1	0	0	1	0	1	1
Florence, South Carolina, US	45041	South Carolina	2020-03-25	2020-04-07	2020-05-04	1	0	0.361551199265328	0.165280548235579	35	37.7142857142857	107.627920429101	171.1138934	Wednesday	138293	-13	-40	2020-04-12	2020-03-23	2020-05-24	2020-03-25	-18	2	-60	0	0	1	0	0	1	0	0	1
Florence, South Carolina, US	45041	South Carolina	2020-03-26	2020-04-07	2020-05-04	1	0	0.361551199265328	0.216930719559197	31	38.8571428571429	107.627920429101	171.1138934	Thursday	138293	-12	-39	2020-04-12	2020-03-23	2020-05-24	2020-03-25	-17	3	-59	1	0	1	0	1	1	0	0	1
Florence, South Carolina, US	45041	South Carolina	2020-03-27	2020-04-07	2020-05-04	1	0	0.795412638383721	0.320231062206433	27	39.5714285714286	107.627920429101	171.1138934	Friday	138293	-11	-38	2020-04-12	2020-03-23	2020-05-24	2020-03-25	-16	4	-58	2	0	1	0	1	1	0	0	1
Florence, South Carolina, US	45041	South Carolina	2020-03-28	2020-04-07	2020-05-04	1	0	0.867722878236787	0.433861439118394	42	39.2857142857143	107.627920429101	171.1138934	Saturday	138293	-10	-37	2020-04-12	2020-03-23	2020-05-24	2020-03-25	-15	5	-57	3	0	1	0	1	1	0	0	1
Florence, South Carolina, US	45041	South Carolina	2020-03-29	2020-04-07	2020-05-04	1	0	1.01234335794292	0.568151884559801	57	38.4285714285714	107.627920429101	171.1138934	Sunday	138293	-9	-36	2020-04-12	2020-03-23	2020-05-24	2020-03-25	-14	6	-56	4	0	1	0	1	1	0	0	1
Florence, South Carolina, US	45041	South Carolina	2020-03-30	2020-04-07	2020-05-04	1	0	1.08465359779598	0.692112295736485	35	38	107.627920429101	171.1138934	Monday	138293	-8	-35	2020-04-12	2020-03-23	2020-05-24	2020-03-25	-13	7	-55	5	0	1	0	1	1	0	0	1
Florence, South Carolina, US	45041	South Carolina	2020-03-31	2020-04-07	2020-05-04	1	0	1.37389455720825	0.836732775442616	40	38.1428571428571	107.627920429101	171.1138934	Tuesday	138293	-7	-34	2020-04-12	2020-03-23	2020-05-24	2020-03-25	-12	8	-54	6	0	1	0	1	1	0	0	1
Florence, South Carolina, US	45041	South Carolina	2020-04-01	2020-04-07	2020-05-04	1	0	1.51851503691438	1.00201332367819	32	37.7142857142857	107.627920429101	171.1138934	Wednesday	138293	-6	-33	2020-04-12	2020-03-23	2020-05-24	2020-03-25	-11	9	-53	7	0	1	0	1	1	0	0	1
Florence, South Carolina, US	45041	South Carolina	2020-04-02	2020-04-07	2020-05-04	1	0	1.88006623617971	1.21894404323739	34	38.1428571428571	107.627920429101	171.1138934	Thursday	138293	-5	-32	2020-04-12	2020-03-23	2020-05-24	2020-03-25	-10	10	-52	8	0	1	0	1	1	0	0	1
Florence, South Carolina, US	45041	South Carolina	2020-04-03	2020-04-07	2020-05-04	1	0	2.0969969557389	1.40488466000242	26	38	107.627920429101	171.1138934	Friday	138293	-4	-31	2020-04-12	2020-03-23	2020-05-24	2020-03-25	-9	11	-51	9	0	1	0	1	1	0	0	1
Florence, South Carolina, US	45041	South Carolina	2020-04-04	2020-04-07	2020-05-04	1	0	2.5308583948573	1.64247544809106	44	38.2857142857143	107.627920429101	171.1138934	Saturday	138293	-3	-30	2020-04-12	2020-03-23	2020-05-24	2020-03-25	-8	12	-50	10	0	1	0	1	1	0	0	1
Florence, South Carolina, US	45041	South Carolina	2020-04-05	2020-04-07	2020-05-04	1	0	2.60316863471036	1.86973620191498	61	38.8571428571429	107.627920429101	171.1138934	Sunday	138293	-2	-29	2020-04-12	2020-03-23	2020-05-24	2020-03-25	-7	13	-49	11	0	1	0	1	1	0	0	1
Florence, South Carolina, US	45041	South Carolina	2020-04-06	2020-04-07	2020-05-04	1	0	2.82009935426956	2.11765702426835	38	39.2857142857143	107.627920429101	171.1138934	Monday	138293	-1	-28	2020-04-12	2020-03-23	2020-05-24	2020-03-25	-6	14	-48	12	0	1	0	1	1	0	0	1
Florence, South Carolina, US	45041	South Carolina	2020-04-07	2020-04-07	2020-05-04	1	0	3.25396079338795	2.38623791515116	37	38.8571428571429	107.627920429101	171.1138934	Tuesday	138293	0	-27	2020-04-12	2020-03-23	2020-05-24	2020-03-25	-5	15	-47	13	0	1	0	1	1	0	0	1
Florence, South Carolina, US	45041	South Carolina	2020-04-08	2020-04-07	2020-05-04	1	1	3.25396079338795	2.63415873750453	37	39.5714285714286	107.627920429101	171.1138934	Wednesday	138293	1	-26	2020-04-12	2020-03-23	2020-05-24	2020-03-25	-4	16	-46	14	0	1	0	1	1	0	0	1
Florence, South Carolina, US	45041	South Carolina	2020-04-09	2020-04-07	2020-05-04	1	1	3.83244271221248	2.91306966265207	36	39.8571428571429	107.627920429101	171.1138934	Thursday	138293	2	-25	2020-04-12	2020-03-23	2020-05-24	2020-03-25	-3	17	-45	15	0	1	0	1	1	0	0	1
Florence, South Carolina, US	45041	South Carolina	2020-04-10	2020-04-07	2020-05-04	1	1	4.6278553505962	3.2746208619174	36	41.2857142857143	107.627920429101	171.1138934	Friday	138293	3	-24	2020-04-12	2020-03-23	2020-05-24	2020-03-25	-2	18	-44	16	0	1	0	1	1	0	0	1
Florence, South Carolina, US	45041	South Carolina	2020-04-11	2020-04-07	2020-05-04	1	1	4.77247583030233	3.59485192412383	48	41.8571428571429	107.627920429101	171.1138934	Saturday	138293	4	-23	2020-04-12	2020-03-23	2020-05-24	2020-03-25	-1	19	-43	17	0	1	0	1	1	0	0	1
Florence, South Carolina, US	45041	South Carolina	2020-04-12	2020-04-07	2020-05-04	1	1	5.20633726942072	3.96673315765388	69	43	107.627920429101	171.1138934	Sunday	138293	5	-22	2020-04-12	2020-03-23	2020-05-24	2020-03-25	0	20	-42	18	0	1	0	1	1	0	0	1
Florence, South Carolina, US	45041	South Carolina	2020-04-13	2020-04-07	2020-05-04	1	1	5.71250894839218	4.37993452824283	44	43.8571428571429	107.627920429101	171.1138934	Monday	138293	6	-21	2020-04-12	2020-03-23	2020-05-24	2020-03-25	1	21	-41	19	1	1	0	1	1	1	0	1
Florence, South Carolina, US	45041	South Carolina	2020-04-14	2020-04-07	2020-05-04	1	1	5.92943966795138	4.76214579603761	32	43.1428571428571	107.627920429101	171.1138934	Tuesday	138293	7	-20	2020-04-12	2020-03-23	2020-05-24	2020-03-25	2	22	-40	20	1	1	0	1	1	1	0	1
Florence, South Carolina, US	45041	South Carolina	2020-04-15	2020-04-07	2020-05-04	1	1	6.29099086721671	5.196007235156	36	43	107.627920429101	171.1138934	Wednesday	138293	8	-19	2020-04-12	2020-03-23	2020-05-24	2020-03-25	3	23	-39	21	1	1	0	1	1	1	0	1
Florence, South Carolina, US	45041	South Carolina	2020-04-16	2020-04-07	2020-05-04	1	1	7.44795470486576	5.71250894839218	34	42.7142857142857	107.627920429101	171.1138934	Thursday	138293	9	-18	2020-04-12	2020-03-23	2020-05-24	2020-03-25	4	24	-38	22	1	1	0	1	1	1	0	1
Florence, South Carolina, US	45041	South Carolina	2020-04-17	2020-04-07	2020-05-04	1	1	8.74953902222094	6.30132090148143	30	41.8571428571429	107.627920429101	171.1138934	Friday	138293	10	-17	2020-04-12	2020-03-23	2020-05-24	2020-03-25	5	25	-37	23	1	1	0	1	1	1	0	1
Florence, South Carolina, US	45041	South Carolina	2020-04-18	2020-04-07	2020-05-04	1	1	9.2557107011924	6.9417830258943	45	41.4285714285714	107.627920429101	171.1138934	Saturday	138293	11	-16	2020-04-12	2020-03-23	2020-05-24	2020-03-25	6	26	-36	24	1	1	0	1	1	1	0	1
Florence, South Carolina, US	45041	South Carolina	2020-04-19	2020-04-07	2020-05-04	1	1	10.8465359779598	7.74752569854274	63	40.5714285714286	107.627920429101	171.1138934	Sunday	138293	12	-15	2020-04-12	2020-03-23	2020-05-24	2020-03-25	7	27	-35	25	1	1	0	1	1	1	0	1
Florence, South Carolina, US	45041	South Carolina	2020-04-20	2020-04-07	2020-05-04	1	1	11.063466697519	8.51194823413229	41	40.1428571428571	107.627920429101	171.1138934	Monday	138293	13	-14	2020-04-12	2020-03-23	2020-05-24	2020-03-25	8	28	-34	26	1	1	0	1	1	1	0	1
Florence, South Carolina, US	45041	South Carolina	2020-04-21	2020-04-07	2020-05-04	1	1	11.063466697519	9.24538066692767	33	40.2857142857143	107.627920429101	171.1138934	Tuesday	138293	14	-13	2020-04-12	2020-03-23	2020-05-24	2020-03-25	9	29	-33	27	1	1	0	1	1	1	0	1
Florence, South Carolina, US	45041	South Carolina	2020-04-22	2020-04-07	2020-05-04	1	1	12.7266022141395	10.1647537164881	33	39.8571428571429	107.627920429101	171.1138934	Wednesday	138293	15	-12	2020-04-12	2020-03-23	2020-05-24	2020-03-25	10	30	-32	28	1	1	0	1	1	1	0	1
Florence, South Carolina, US	45041	South Carolina	2020-04-23	2020-04-07	2020-05-04	1	1	14.1004967713478	11.1151168688427	42	41	107.627920429101	171.1138934	Thursday	138293	16	-11	2020-04-12	2020-03-23	2020-05-24	2020-03-25	11	31	-31	29	1	1	0	1	1	1	0	1
Florence, South Carolina, US	45041	South Carolina	2020-04-24	2020-04-07	2020-05-04	1	1	16.2698039669398	12.1894404323739	26	40.4285714285714	107.627920429101	171.1138934	Friday	138293	17	-10	2020-04-12	2020-03-23	2020-05-24	2020-03-25	12	32	-30	30	1	1	0	1	1	1	0	1
Florence, South Carolina, US	45041	South Carolina	2020-04-25	2020-04-07	2020-05-04	1	1	17.4990780444419	13.3670643385524	41	39.8571428571429	107.627920429101	171.1138934	Saturday	138293	18	-9	2020-04-12	2020-03-23	2020-05-24	2020-03-25	13	33	-29	31	1	1	0	1	1	1	0	1
Florence, South Carolina, US	45041	South Carolina	2020-04-26	2020-04-07	2020-05-04	1	1	19.1622135610624	14.5550182789956	57	39	107.627920429101	171.1138934	Sunday	138293	19	-8	2020-04-12	2020-03-23	2020-05-24	2020-03-25	14	34	-28	32	1	1	0	1	1	1	0	1
Florence, South Carolina, US	45041	South Carolina	2020-04-27	2020-04-07	2020-05-04	1	1	19.3791442806216	15.7429722194389	33	37.8571428571429	107.627920429101	171.1138934	Monday	138293	20	-7	2020-04-12	2020-03-23	2020-05-24	2020-03-25	15	35	-27	33	1	1	0	1	1	1	0	1
Florence, South Carolina, US	45041	South Carolina	2020-04-28	2020-04-07	2020-05-04	1	1	19.7406954798869	16.9825763312057	26	36.8571428571429	107.627920429101	171.1138934	Tuesday	138293	21	-6	2020-04-12	2020-03-23	2020-05-24	2020-03-25	16	36	-26	34	1	1	0	1	1	1	0	1
Florence, South Carolina, US	45041	South Carolina	2020-04-29	2020-04-07	2020-05-04	1	1	20.8253490776829	18.1395401688547	31	36.5714285714286	107.627920429101	171.1138934	Wednesday	138293	22	-5	2020-04-12	2020-03-23	2020-05-24	2020-03-25	17	37	-25	35	1	1	0	1	1	1	0	1
Florence, South Carolina, US	45041	South Carolina	2020-04-30	2020-04-07	2020-05-04	1	1	21.9823129153319	19.2655139037096	32	35.1428571428571	107.627920429101	171.1138934	Thursday	138293	23	-4	2020-04-12	2020-03-23	2020-05-24	2020-03-25	18	38	-24	36	1	1	0	1	1	1	0	1
Florence, South Carolina, US	45041	South Carolina	2020-05-01	2020-04-07	2020-05-04	1	1	23.5008279522463	20.298517330182	21	34.4285714285714	107.627920429101	171.1138934	Friday	138293	24	-3	2020-04-12	2020-03-23	2020-05-24	2020-03-25	19	39	-23	37	1	1	0	1	1	1	0	1
Florence, South Carolina, US	45041	South Carolina	2020-05-02	2020-04-07	2020-05-04	1	1	23.7900689116586	21.1972303112129	34	33.4285714285714	107.627920429101	171.1138934	Saturday	138293	25	-2	2020-04-12	2020-03-23	2020-05-24	2020-03-25	20	40	-22	38	1	1	0	1	1	1	0	1
Florence, South Carolina, US	45041	South Carolina	2020-05-03	2020-04-07	2020-05-04	1	1	24.29624059063	21.9306627440083	52	32.7142857142857	107.627920429101	171.1138934	Sunday	138293	26	-1	2020-04-12	2020-03-23	2020-05-24	2020-03-25	21	41	-21	39	1	1	0	1	1	1	0	1
Florence, South Carolina, US	45041	South Carolina	2020-05-04	2020-04-07	2020-05-04	0	1	25.1639634688668	22.7570654851862	30	32.2857142857143	107.627920429101	171.1138934	Monday	138293	27	0	2020-04-12	2020-03-23	2020-05-24	2020-03-25	22	42	-20	40	1	1	0	1	1	1	0	1
Florence, South Carolina, US	45041	South Carolina	2020-05-05	2020-04-07	2020-05-04	0	1	25.5255146681322	23.5834682263641	29	32.7142857142857	107.627920429101	171.1138934	Tuesday	138293	28	1	2020-04-12	2020-03-23	2020-05-24	2020-03-25	23	43	-19	41	1	1	0	1	1	1	0	1
Florence, South Carolina, US	45041	South Carolina	2020-05-06	2020-04-07	2020-05-04	0	1	25.8870658673975	24.3065706248948	31	32.7142857142857	107.627920429101	171.1138934	Wednesday	138293	29	2	2020-04-12	2020-03-23	2020-05-24	2020-03-25	24	44	-18	42	1	1	0	1	1	1	0	1
Florence, South Carolina, US	45041	South Carolina	2020-05-07	2020-04-07	2020-05-04	0	1	26.7547887456343	24.9883528863665	24	31.5714285714286	107.627920429101	171.1138934	Thursday	138293	30	3	2020-04-12	2020-03-23	2020-05-24	2020-03-25	25	45	-17	43	1	1	0	1	1	1	0	1
Florence, South Carolina, US	45041	South Carolina	2020-05-08	2020-04-07	2020-05-04	0	1	28.8517857013732	25.7527754219561	22	31.7142857142857	107.627920429101	171.1138934	Friday	138293	31	4	2020-04-12	2020-03-23	2020-05-24	2020-03-25	26	46	-16	44	1	1	0	1	1	1	0	1
Florence, South Carolina, US	45041	South Carolina	2020-05-09	2020-04-07	2020-05-04	0	1	29.791818819463	26.6101682659281	30	31.1428571428571	107.627920429101	171.1138934	Saturday	138293	32	5	2020-04-12	2020-03-23	2020-05-24	2020-03-25	27	47	-15	45	1	1	0	1	1	1	0	1
Florence, South Carolina, US	45041	South Carolina	2020-05-10	2020-04-07	2020-05-04	0	1	30.6595416976998	27.5192112812238	48	30.5714285714286	107.627920429101	171.1138934	Sunday	138293	33	6	2020-04-12	2020-03-23	2020-05-24	2020-03-25	28	48	-14	46	1	1	0	1	1	1	0	1
Florence, South Carolina, US	45041	South Carolina	2020-05-11	2020-04-07	2020-05-04	0	1	32.1057464947611	28.5108945706373	30	30.5714285714286	107.627920429101	171.1138934	Monday	138293	34	7	2020-04-12	2020-03-23	2020-05-24	2020-03-25	29	49	-13	47	1	1	0	1	1	1	0	1
Florence, South Carolina, US	45041	South Carolina	2020-05-12	2020-04-07	2020-05-04	0	1	32.9011591331448	29.5645580656391	28	30.4285714285714	107.627920429101	171.1138934	Tuesday	138293	35	8	2020-04-12	2020-03-23	2020-05-24	2020-03-25	30	50	-12	48	1	1	0	1	1	1	0	1
Florence, South Carolina, US	45041	South Carolina	2020-05-13	2020-04-07	2020-05-04	0	1	33.9135024910878	30.7111918690234	27	29.8571428571429	107.627920429101	171.1138934	Wednesday	138293	36	9	2020-04-12	2020-03-23	2020-05-24	2020-03-25	31	51	-11	49	1	1	0	1	1	1	0	1
Florence, South Carolina, US	45041	South Carolina	2020-05-14	2020-04-07	2020-05-04	0	1	35.2150868084429	31.9198058779961	24	29.8571428571429	107.627920429101	171.1138934	Thursday	138293	37	10	2020-04-12	2020-03-23	2020-05-24	2020-03-25	32	52	-10	50	1	1	0	1	1	1	0	1
Florence, South Carolina, US	45041	South Carolina	2020-05-15	2020-04-07	2020-05-04	0	1	36.5166711257981	33.0147895100568	20	29.5714285714286	107.627920429101	171.1138934	Friday	138293	38	11	2020-04-12	2020-03-23	2020-05-24	2020-03-25	33	53	-9	51	1	1	0	1	1	1	0	1
Florence, South Carolina, US	45041	South Carolina	2020-05-16	2020-04-07	2020-05-04	0	1	37.529014483741	34.1201031763822	31	29.7142857142857	107.627920429101	171.1138934	Saturday	138293	39	12	2020-04-12	2020-03-23	2020-05-24	2020-03-25	34	54	-8	52	1	1	0	1	1	1	0	1
Florence, South Carolina, US	45041	South Carolina	2020-05-17	2020-04-07	2020-05-04	0	1	37.8905656830064	35.1531066028546	50	30	107.627920429101	171.1138934	Sunday	138293	40	13	2020-04-12	2020-03-23	2020-05-24	2020-03-25	35	55	-7	53	1	1	0	1	1	1	0	1
Florence, South Carolina, US	45041	South Carolina	2020-05-18	2020-04-07	2020-05-04	0	1	39.0475295206554	36.1447898922681	27	29.5714285714286	107.627920429101	171.1138934	Monday	138293	41	14	2020-04-12	2020-03-23	2020-05-24	2020-03-25	36	56	-6	54	1	1	0	1	1	1	0	1
Florence, South Carolina, US	45041	South Carolina	2020-05-19	2020-04-07	2020-05-04	0	1	39.5537011996269	37.0951530446226	30	29.8571428571429	107.627920429101	171.1138934	Tuesday	138293	42	15	2020-04-12	2020-03-23	2020-05-24	2020-03-25	37	57	-5	55	1	1	0	1	1	1	0	1
Florence, South Carolina, US	45041	South Carolina	2020-05-20	2020-04-07	2020-05-04	0	1	39.7706319191861	37.9318858200653	30	30.2857142857143	107.627920429101	171.1138934	Wednesday	138293	43	16	2020-04-12	2020-03-23	2020-05-24	2020-03-25	38	58	-4	56	1	1	0	1	1	1	0	1
Florence, South Carolina, US	45041	South Carolina	2020-05-21	2020-04-07	2020-05-04	0	1	40.7106650372759	38.7169684241843	25	30.4285714285714	107.627920429101	171.1138934	Thursday	138293	44	17	2020-04-12	2020-03-23	2020-05-24	2020-03-25	39	59	-3	57	1	1	0	1	1	1	0	1
Florence, South Carolina, US	45041	South Carolina	2020-05-22	2020-04-07	2020-05-04	0	1	41.5060776756597	39.4297407884502	17	30	107.627920429101	171.1138934	Friday	138293	45	18	2020-04-12	2020-03-23	2020-05-24	2020-03-25	40	60	-2	58	1	1	0	1	1	1	0	1
Florence, South Carolina, US	45041	South Carolina	2020-05-23	2020-04-07	2020-05-04	0	1	42.5184210336026	40.1425131527161	28	29.5714285714286	107.627920429101	171.1138934	Saturday	138293	46	19	2020-04-12	2020-03-23	2020-05-24	2020-03-25	41	61	-1	59	1	1	0	1	1	1	0	1
Florence, South Carolina, US	45041	South Carolina	2020-05-24	2020-04-07	2020-05-04	0	1	43.6030746313986	40.9585858596293	45	28.8571428571429	107.627920429101	171.1138934	Sunday	138293	47	20	2020-04-12	2020-03-23	2020-05-24	2020-03-25	42	62	0	60	1	1	0	1	0	1	0	1
Florence, South Carolina, US	45041	South Carolina	2020-05-25	2020-04-07	2020-05-04	0	1	43.5307643915455	41.5990479840422	42	31	107.627920429101	171.1138934	Monday	138293	48	21	2020-04-12	2020-03-23	2020-05-24	2020-03-25	43	63	1	61	1	1	1	1	0	1	0	1
Florence, South Carolina, US	45041	South Carolina	2020-05-26	2020-04-07	2020-05-04	0	1	43.7476951111047	42.1981899713961	19	29.4285714285714	107.627920429101	171.1138934	Tuesday	138293	49	22	2020-04-12	2020-03-23	2020-05-24	2020-03-25	44	64	2	62	1	1	1	1	0	1	0	1
Florence, South Carolina, US	45041	South Carolina	2020-05-27	2020-04-07	2020-05-04	0	1	44.2538667900761	42.838652095809	28	29.1428571428571	107.627920429101	171.1138934	Wednesday	138293	50	23	2020-04-12	2020-03-23	2020-05-24	2020-03-25	45	65	3	63	1	1	1	1	0	1	0	1
Florence, South Carolina, US	45041	South Carolina	2020-05-28	2020-04-07	2020-05-04	0	1	44.9769691886068	43.4481241174277	22	28.7142857142857	107.627920429101	171.1138934	Thursday	138293	51	24	2020-04-12	2020-03-23	2020-05-24	2020-03-25	46	66	4	64	1	1	1	1	0	1	0	1
Florence, South Carolina, US	45041	South Carolina	2020-05-29	2020-04-07	2020-05-04	0	1	46.0616227864028	44.0989162761053	19	29	107.627920429101	171.1138934	Friday	138293	52	25	2020-04-12	2020-03-23	2020-05-24	2020-03-25	47	67	5	65	1	1	1	1	0	1	0	1
Florence, South Carolina, US	45041	South Carolina	2020-05-30	2020-04-07	2020-05-04	0	1	46.4954842255212	44.6670681606651	28	29	107.627920429101	171.1138934	Saturday	138293	53	26	2020-04-12	2020-03-23	2020-05-24	2020-03-25	48	68	6	66	1	1	1	1	0	1	0	1
Florence, South Carolina, US	45041	South Carolina	2020-05-31	2020-04-07	2020-05-04	0	1	47.363207103758	45.2042299424307	39	28.1428571428571	107.627920429101	171.1138934	Sunday	138293	54	27	2020-04-12	2020-03-23	2020-05-24	2020-03-25	49	69	7	67	1	1	1	1	0	1	0	1
Florence, South Carolina, US	45041	South Carolina	2020-06-01	2020-04-07	2020-05-04	0	1	48.8094119008193	45.9583224437555	20	25	107.627920429101	171.1138934	Monday	138293	55	28	2020-04-12	2020-03-23	2020-05-24	2020-03-25	50	70	8	68	1	1	1	1	0	1	0	1
Florence, South Carolina, US	45041	South Carolina	2020-06-02	2020-04-07	2020-05-04	0	1	49.0263426203785	46.7124149450804	21	25.2857142857143	107.627920429101	171.1138934	Tuesday	138293	56	29	2020-04-12	2020-03-23	2020-05-24	2020-03-25	51	71	9	69	1	1	1	1	0	1	0	1
Florence, South Carolina, US	45041	South Carolina	2020-06-03	2020-04-07	2020-05-04	0	1	49.0263426203785	47.3941972065521	17	23.7142857142857	107.627920429101	171.1138934	Wednesday	138293	57	30	2020-04-12	2020-03-23	2020-05-24	2020-03-25	52	72	10	70	1	1	1	1	0	1	0	1
Florence, South Carolina, US	45041	South Carolina	2020-06-04	2020-04-07	2020-05-04	0	1	49.0263426203785	47.9726791253767	17	23	107.627920429101	171.1138934	Thursday	138293	58	31	2020-04-12	2020-03-23	2020-05-24	2020-03-25	53	73	11	71	1	1	1	1	0	1	0	1
Florence, South Carolina, US	45041	South Carolina	2020-06-05	2020-04-07	2020-05-04	0	1	51.1233395761174	48.6957815239073	16	22.5714285714286	107.627920429101	171.1138934	Friday	138293	59	32	2020-04-12	2020-03-23	2020-05-24	2020-03-25	54	74	12	72	1	1	1	1	0	1	0	1
Florence, South Carolina, US	45041	South Carolina	2020-06-06	2020-04-07	2020-05-04	0	1	51.1233395761174	49.3569037168496	27	22.4285714285714	107.627920429101	171.1138934	Saturday	138293	60	33	2020-04-12	2020-03-23	2020-05-24	2020-03-25	55	75	13	73	1	1	1	1	0	1	0	1
Florence, South Carolina, US	45041	South Carolina	2020-06-07	2020-04-07	2020-05-04	0	1	51.846441974648	49.9973658412625	38	22.2857142857143	107.627920429101	171.1138934	Sunday	138293	61	34	2020-04-12	2020-03-23	2020-05-24	2020-03-25	56	76	14	74	1	1	1	1	0	1	0	1
Florence, South Carolina, US	45041	South Carolina	2020-06-08	2020-04-07	2020-05-04	0	1	52.3526136536195	50.503537520234	24	22.8571428571429	107.627920429101	171.1138934	Monday	138293	62	35	2020-04-12	2020-03-23	2020-05-24	2020-03-25	57	77	15	75	1	1	1	1	0	1	0	1
Florence, South Carolina, US	45041	South Carolina	2020-06-09	2020-04-07	2020-05-04	0	1	52.5695443731787	51.0097091992054	19	22.5714285714286	107.627920429101	171.1138934	Tuesday	138293	63	36	2020-04-12	2020-03-23	2020-05-24	2020-03-25	58	78	16	76	1	1	1	1	0	1	0	1
Florence, South Carolina, US	45041	South Carolina	2020-06-10	2020-04-07	2020-05-04	0	1	52.7864750927379	51.546870980971	22	23.2857142857143	107.627920429101	171.1138934	Wednesday	138293	64	37	2020-04-12	2020-03-23	2020-05-24	2020-03-25	59	79	17	77	1	1	1	1	0	1	0	1
Florence, South Carolina, US	45041	South Carolina	2020-06-11	2020-04-07	2020-05-04	0	1	54.3049901296523	52.3009634822959	21	23.8571428571429	107.627920429101	171.1138934	Thursday	138293	65	38	2020-04-12	2020-03-23	2020-05-24	2020-03-25	60	80	18	78	1	1	1	1	0	1	0	1
Florence, South Carolina, US	45041	South Carolina	2020-06-12	2020-04-07	2020-05-04	0	1	55.6788846868605	52.9517556409735	16	23.8571428571429	107.627920429101	171.1138934	Friday	138293	66	39	2020-04-12	2020-03-23	2020-05-24	2020-03-25	61	81	19	79	1	1	1	1	0	1	0	1
Florence, South Carolina, US	45041	South Carolina	2020-06-13	2020-04-07	2020-05-04	0	1	57.342020203481	53.8401385877397	22	23.1428571428571	107.627920429101	171.1138934	Saturday	138293	67	40	2020-04-12	2020-03-23	2020-05-24	2020-03-25	62	82	20	80	1	1	1	1	0	1	0	1
Florence, South Carolina, US	45041	South Carolina	2020-06-14	2020-04-07	2020-05-04	0	1	58.8605352403954	54.8421519114179	41	23.5714285714286	107.627920429101	171.1138934	Sunday	138293	68	41	2020-04-12	2020-03-23	2020-05-24	2020-03-25	63	83	21	81	1	1	1	1	0	1	0	1
Florence, South Carolina, US	45041	South Carolina	2020-06-15	2020-04-07	2020-05-04	0	1	59.7282581186322	55.8958154064197	39	25.7142857142857	107.627920429101	171.1138934	Monday	138293	69	42	2020-04-12	2020-03-23	2020-05-24	2020-03-25	64	84	22	82	1	1	1	1	0	1	0	1
Florence, South Carolina, US	45041	South Carolina	2020-06-16	2020-04-07	2020-05-04	0	1	60.2344297976036	56.9907990384804	30	27.2857142857143	107.627920429101	171.1138934	Tuesday	138293	70	43	2020-04-12	2020-03-23	2020-05-24	2020-03-25	65	85	23	83	1	1	1	1	0	1	0	1
Florence, South Carolina, US	45041	South Carolina	2020-06-17	2020-04-07	2020-05-04	0	1	61.8252550743711	58.2820533215709	24	27.5714285714286	107.627920429101	171.1138934	Wednesday	138293	71	44	2020-04-12	2020-03-23	2020-05-24	2020-03-25	66	86	24	84	1	1	1	1	0	1	0	1
Florence, South Carolina, US	45041	South Carolina	2020-06-18	2020-04-07	2020-05-04	0	1	62.9822189120201	59.5216574333377	24	28	107.627920429101	171.1138934	Thursday	138293	72	45	2020-04-12	2020-03-23	2020-05-24	2020-03-25	67	87	25	85	1	1	1	1	0	1	0	1
Florence, South Carolina, US	45041	South Carolina	2020-06-19	2020-04-07	2020-05-04	0	1	63.4883905909916	60.6373011339279	21	28.7142857142857	107.627920429101	171.1138934	Friday	138293	73	46	2020-04-12	2020-03-23	2020-05-24	2020-03-25	68	88	26	86	1	1	1	1	0	1	0	1
Florence, South Carolina, US	45041	South Carolina	2020-06-20	2020-04-07	2020-05-04	0	1	65.1515261076121	61.752944834518	27	29.4285714285714	107.627920429101	171.1138934	Saturday	138293	74	47	2020-04-12	2020-03-23	2020-05-24	2020-03-25	69	89	27	87	1	1	1	1	0	1	0	1
Florence, South Carolina, US	45041	South Carolina	2020-06-21	2020-04-07	2020-05-04	0	1	66.5977309046734	62.8582585008434	35	28.5714285714286	107.627920429101	171.1138934	Sunday	138293	75	48	2020-04-12	2020-03-23	2020-05-24	2020-03-25	70	90	28	88	1	1	1	1	0	1	0	1
Florence, South Carolina, US	45041	South Carolina	2020-06-22	2020-04-07	2020-05-04	0	1	70.6471043364451	64.4180936748167	28	27	107.627920429101	171.1138934	Monday	138293	76	49	2020-04-12	2020-03-23	2020-05-24	2020-03-25	71	91	29	89	1	1	1	1	0	1	0	1
Florence, South Carolina, US	45041	South Carolina	2020-06-23	2020-04-07	2020-05-04	0	1	71.9486886538003	66.091559225702	23	26	107.627920429101	171.1138934	Tuesday	138293	77	50	2020-04-12	2020-03-23	2020-05-24	2020-03-25	72	92	30	90	1	1	1	1	0	1	0	1
Florence, South Carolina, US	45041	South Carolina	2020-06-24	2020-04-07	2020-05-04	0	1	73.3225832110085	67.734034673793	18	25.1428571428571	107.627920429101	171.1138934	Wednesday	138293	78	51	2020-04-12	2020-03-23	2020-05-24	2020-03-25	73	93	31	91	1	1	1	1	0	1	0	1
Florence, South Carolina, US	45041	South Carolina	2020-06-25	2020-04-07	2020-05-04	0	1	74.985718727629	69.4488203617371	18	24.2857142857143	107.627920429101	171.1138934	Thursday	138293	79	52	2020-04-12	2020-03-23	2020-05-24	2020-03-25	74	94	32	92	1	1	1	1	0	1	0	1
Florence, South Carolina, US	45041	South Carolina	2020-06-26	2020-04-07	2020-05-04	0	1	76.9380952036618	71.3702067349757	18	23.8571428571429	107.627920429101	171.1138934	Friday	138293	80	53	2020-04-12	2020-03-23	2020-05-24	2020-03-25	75	95	33	93	1	1	1	1	0	1	0	1
Florence, South Carolina, US	45041	South Carolina	2020-06-27	2020-04-07	2020-05-04	0	1	79.8305047977844	73.4672036907146	33	24.7142857142857	107.627920429101	171.1138934	Saturday	138293	81	54	2020-04-12	2020-03-23	2020-05-24	2020-03-25	76	96	34	94	1	1	1	1	0	1	0	1
Florence, South Carolina, US	45041	South Carolina	2020-06-28	2020-04-07	2020-05-04	0	1	81.9998119933764	75.6675009891008	41	25.5714285714286	107.627920429101	171.1138934	Sunday	138293	82	55	2020-04-12	2020-03-23	2020-05-24	2020-03-25	77	97	35	95	1	1	1	1	0	1	0	1
Florence, South Carolina, US	45041	South Carolina	2020-06-29	2020-04-07	2020-05-04	0	1	83.807567989703	77.5475672252805	43	27.7142857142857	107.627920429101	171.1138934	Monday	138293	83	56	2020-04-12	2020-03-23	2020-05-24	2020-03-25	78	98	36	96	1	1	1	1	0	1	0	1
Florence, South Carolina, US	45041	South Carolina	2020-06-30	2020-04-07	2020-05-04	0	1	86.6999775838256	79.6548942152841	33	29.1428571428571	107.627920429101	171.1138934	Tuesday	138293	84	57	2020-04-12	2020-03-23	2020-05-24	2020-03-25	79	99	37	97	1	1	1	1	0	1	0	1
Florence, South Carolina, US	45041	South Carolina	2020-07-01	2020-04-07	2020-05-04	0	1	88.9415950192707	81.8861816164644	25	30.1428571428571	107.627920429101	171.1138934	Wednesday	138293	85	58	2020-04-12	2020-03-23	2020-05-24	2020-03-25	80	100	38	98	1	1	1	1	0	1	0	1
Florence, South Carolina, US	45041	South Carolina	2020-07-02	2020-04-07	2020-05-04	0	1	91.544763653981	84.2517594630861	21	30.5714285714286	107.627920429101	171.1138934	Thursday	138293	86	59	2020-04-12	2020-03-23	2020-05-24	2020-03-25	81	101	39	99	1	1	1	1	0	1	0	1
Florence, South Carolina, US	45041	South Carolina	2020-07-03	2020-04-07	2020-05-04	0	1	93.714070849573	86.648327412502	28	32	107.627920429101	171.1138934	Friday	138293	87	60	2020-04-12	2020-03-23	2020-05-24	2020-03-25	82	102	40	100	1	1	1	1	0	1	0	1
Florence, South Carolina, US	45041	South Carolina	2020-07-04	2020-04-07	2020-05-04	0	1	97.9803750009039	89.2411660129477	37	32.5714285714286	107.627920429101	171.1138934	Saturday	138293	88	61	2020-04-12	2020-03-23	2020-05-24	2020-03-25	83	103	41	101	1	1	1	1	0	1	0	1
Florence, South Carolina, US	45041	South Carolina	2020-07-05	2020-04-07	2020-05-04	0	1	100.077371956643	91.8236745791286	44	33	107.627920429101	171.1138934	Sunday	138293	89	62	2020-04-12	2020-03-23	2020-05-24	2020-03-25	84	104	42	102	1	1	1	1	0	1	0	1
Florence, Wisconsin, US	55037	Wisconsin	2020-03-01	2020-03-25	2020-05-13	1	0	0	79.8511648663139	33	31.5714285714286	95.4687316885458	9.059899159	Sunday	4295	-24	-73	2020-03-30	2020-03-10	2020-06-02	2020-04-03	-29	-9	-93	-33	0	0	0	0	1	0	1	0
Florence, Wisconsin, US	55037	Wisconsin	2020-03-02	2020-03-25	2020-05-13	1	0	0	67.4654537829102	16	29.1428571428571	95.4687316885458	9.059899159	Monday	4295	-23	-72	2020-03-30	2020-03-10	2020-06-02	2020-04-03	-28	-8	-92	-32	0	0	0	0	1	0	1	0
Florence, Wisconsin, US	55037	Wisconsin	2020-03-03	2020-03-25	2020-05-13	1	0	0	54.7595116373001	9	26.8571428571429	95.4687316885458	9.059899159	Tuesday	4295	-22	-71	2020-03-30	2020-03-10	2020-06-02	2020-04-03	-27	-7	-91	-31	0	0	0	0	1	0	1	0
Florence, Wisconsin, US	55037	Wisconsin	2020-03-04	2020-03-25	2020-05-13	1	0	0	41.68168825816	13	25.7142857142857	95.4687316885458	9.059899159	Wednesday	4295	-21	-70	2020-03-30	2020-03-10	2020-06-02	2020-04-03	-26	-6	-90	-30	0	0	0	0	1	0	1	0
Florence, Wisconsin, US	55037	Wisconsin	2020-03-05	2020-03-25	2020-05-13	1	0	0	28.2939638510781	12	23.4285714285714	95.4687316885458	9.059899159	Thursday	4295	-20	-69	2020-03-30	2020-03-10	2020-06-02	2020-04-03	-25	-5	-89	-29	0	0	0	0	1	0	1	0
Florence, Wisconsin, US	55037	Wisconsin	2020-03-06	2020-03-25	2020-05-13	1	0	0	14.2967674223775	14	20.1428571428571	95.4687316885458	9.059899159	Friday	4295	-19	-68	2020-03-30	2020-03-10	2020-06-02	2020-04-03	-24	-4	-88	-28	0	0	0	0	1	0	1	0
Florence, Wisconsin, US	55037	Wisconsin	2020-03-07	2020-03-25	2020-05-13	1	0	0	0	17	16.2857142857143	95.4687316885458	9.059899159	Saturday	4295	-18	-67	2020-03-30	2020-03-10	2020-06-02	2020-04-03	-23	-3	-87	-27	0	0	0	0	1	0	1	0
Florence, Wisconsin, US	55037	Wisconsin	2020-03-08	2020-03-25	2020-05-13	1	0	0	0	28	15.5714285714286	95.4687316885458	9.059899159	Sunday	4295	-17	-66	2020-03-30	2020-03-10	2020-06-02	2020-04-03	-22	-2	-86	-26	0	0	0	0	1	0	1	0
Florence, Wisconsin, US	55037	Wisconsin	2020-03-09	2020-03-25	2020-05-13	1	0	0	0	6	14.1428571428571	95.4687316885458	9.059899159	Monday	4295	-16	-65	2020-03-30	2020-03-10	2020-06-02	2020-04-03	-21	-1	-85	-25	0	0	0	0	1	0	1	0
Florence, Wisconsin, US	55037	Wisconsin	2020-03-10	2020-03-25	2020-05-13	1	0	0	0	18	15.4285714285714	95.4687316885458	9.059899159	Tuesday	4295	-15	-64	2020-03-30	2020-03-10	2020-06-02	2020-04-03	-20	0	-84	-24	0	0	0	0	1	0	1	0
Florence, Wisconsin, US	55037	Wisconsin	2020-03-11	2020-03-25	2020-05-13	1	0	0	0	15	15.7142857142857	95.4687316885458	9.059899159	Wednesday	4295	-14	-63	2020-03-30	2020-03-10	2020-06-02	2020-04-03	-19	1	-83	-23	0	1	0	0	1	0	1	1
Florence, Wisconsin, US	55037	Wisconsin	2020-03-12	2020-03-25	2020-05-13	1	0	0	0	20	16.8571428571429	95.4687316885458	9.059899159	Thursday	4295	-13	-62	2020-03-30	2020-03-10	2020-06-02	2020-04-03	-18	2	-82	-22	0	1	0	0	1	0	1	1
Florence, Wisconsin, US	55037	Wisconsin	2020-03-13	2020-03-25	2020-05-13	1	0	0	0	8	16	95.4687316885458	9.059899159	Friday	4295	-12	-61	2020-03-30	2020-03-10	2020-06-02	2020-04-03	-17	3	-81	-21	0	1	0	0	1	0	1	1
Florence, Wisconsin, US	55037	Wisconsin	2020-03-14	2020-03-25	2020-05-13	1	0	0	0	29	17.7142857142857	95.4687316885458	9.059899159	Saturday	4295	-11	-60	2020-03-30	2020-03-10	2020-06-02	2020-04-03	-16	4	-80	-20	0	1	0	0	1	0	1	1
Florence, Wisconsin, US	55037	Wisconsin	2020-03-15	2020-03-25	2020-05-13	1	0	0	0	16	16	95.4687316885458	9.059899159	Sunday	4295	-10	-59	2020-03-30	2020-03-10	2020-06-02	2020-04-03	-15	5	-79	-19	0	1	0	0	1	0	1	1
Florence, Wisconsin, US	55037	Wisconsin	2020-03-16	2020-03-25	2020-05-13	1	0	0	0	11	16.7142857142857	95.4687316885458	9.059899159	Monday	4295	-9	-58	2020-03-30	2020-03-10	2020-06-02	2020-04-03	-14	6	-78	-18	0	1	0	0	1	0	1	1
Florence, Wisconsin, US	55037	Wisconsin	2020-03-17	2020-03-25	2020-05-13	1	0	0	0	10	15.5714285714286	95.4687316885458	9.059899159	Tuesday	4295	-8	-57	2020-03-30	2020-03-10	2020-06-02	2020-04-03	-13	7	-77	-17	0	1	0	0	1	0	1	1
Florence, Wisconsin, US	55037	Wisconsin	2020-03-18	2020-03-25	2020-05-13	1	0	0	0	13	15.2857142857143	95.4687316885458	9.059899159	Wednesday	4295	-7	-56	2020-03-30	2020-03-10	2020-06-02	2020-04-03	-12	8	-76	-16	0	1	0	0	1	0	1	1
Florence, Wisconsin, US	55037	Wisconsin	2020-03-19	2020-03-25	2020-05-13	1	0	0	0	24	15.8571428571429	95.4687316885458	9.059899159	Thursday	4295	-6	-55	2020-03-30	2020-03-10	2020-06-02	2020-04-03	-11	9	-75	-15	0	1	0	0	1	0	1	1
Florence, Wisconsin, US	55037	Wisconsin	2020-03-20	2020-03-25	2020-05-13	1	0	0	0	33	19.4285714285714	95.4687316885458	9.059899159	Friday	4295	-5	-54	2020-03-30	2020-03-10	2020-06-02	2020-04-03	-10	10	-74	-14	0	1	0	0	1	0	1	1
Florence, Wisconsin, US	55037	Wisconsin	2020-03-21	2020-03-25	2020-05-13	1	0	0	0	35	20.2857142857143	95.4687316885458	9.059899159	Saturday	4295	-4	-53	2020-03-30	2020-03-10	2020-06-02	2020-04-03	-9	11	-73	-13	0	1	0	0	1	0	1	1
Florence, Wisconsin, US	55037	Wisconsin	2020-03-22	2020-03-25	2020-05-13	1	0	0	0	46	24.5714285714286	95.4687316885458	9.059899159	Sunday	4295	-3	-52	2020-03-30	2020-03-10	2020-06-02	2020-04-03	-8	12	-72	-12	0	1	0	0	1	0	1	1
Florence, Wisconsin, US	55037	Wisconsin	2020-03-23	2020-03-25	2020-05-13	1	0	0	0	33	27.7142857142857	95.4687316885458	9.059899159	Monday	4295	-2	-51	2020-03-30	2020-03-10	2020-06-02	2020-04-03	-7	13	-71	-11	0	1	0	0	1	0	1	1
Florence, Wisconsin, US	55037	Wisconsin	2020-03-24	2020-03-25	2020-05-13	1	0	0	0	29	30.4285714285714	95.4687316885458	9.059899159	Tuesday	4295	-1	-50	2020-03-30	2020-03-10	2020-06-02	2020-04-03	-6	14	-70	-10	0	1	0	0	1	0	1	1
Florence, Wisconsin, US	55037	Wisconsin	2020-03-25	2020-03-25	2020-05-13	1	0	0	0	30	32.8571428571429	95.4687316885458	9.059899159	Wednesday	4295	0	-49	2020-03-30	2020-03-10	2020-06-02	2020-04-03	-5	15	-69	-9	0	1	0	0	1	0	1	1
Florence, Wisconsin, US	55037	Wisconsin	2020-03-26	2020-03-25	2020-05-13	1	1	0	0	40	35.1428571428571	95.4687316885458	9.059899159	Thursday	4295	1	-48	2020-03-30	2020-03-10	2020-06-02	2020-04-03	-4	16	-68	-8	0	1	0	0	1	0	1	1
Florence, Wisconsin, US	55037	Wisconsin	2020-03-27	2020-03-25	2020-05-13	1	1	0	0	34	35.2857142857143	95.4687316885458	9.059899159	Friday	4295	2	-47	2020-03-30	2020-03-10	2020-06-02	2020-04-03	-3	17	-67	-7	0	1	0	0	1	0	1	1
Florence, Wisconsin, US	55037	Wisconsin	2020-03-28	2020-03-25	2020-05-13	1	1	0	0	43	36.4285714285714	95.4687316885458	9.059899159	Saturday	4295	3	-46	2020-03-30	2020-03-10	2020-06-02	2020-04-03	-2	18	-66	-6	0	1	0	0	1	0	1	1
Florence, Wisconsin, US	55037	Wisconsin	2020-03-29	2020-03-25	2020-05-13	1	1	0	0	44	36.1428571428571	95.4687316885458	9.059899159	Sunday	4295	4	-45	2020-03-30	2020-03-10	2020-06-02	2020-04-03	-1	19	-65	-5	0	1	0	0	1	0	1	1
Florence, Wisconsin, US	55037	Wisconsin	2020-03-30	2020-03-25	2020-05-13	1	1	0	0	31	35.8571428571429	95.4687316885458	9.059899159	Monday	4295	5	-44	2020-03-30	2020-03-10	2020-06-02	2020-04-03	0	20	-64	-4	0	1	0	0	1	0	1	1
Florence, Wisconsin, US	55037	Wisconsin	2020-03-31	2020-03-25	2020-05-13	1	1	0	0	38	37.1428571428571	95.4687316885458	9.059899159	Tuesday	4295	6	-43	2020-03-30	2020-03-10	2020-06-02	2020-04-03	1	21	-63	-3	1	1	0	0	1	1	1	1
Florence, Wisconsin, US	55037	Wisconsin	2020-04-01	2020-03-25	2020-05-13	1	1	0	0	33	37.5714285714286	95.4687316885458	9.059899159	Wednesday	4295	7	-42	2020-03-30	2020-03-10	2020-06-02	2020-04-03	2	22	-62	-2	1	1	0	0	1	1	1	1
Florence, Wisconsin, US	55037	Wisconsin	2020-04-02	2020-03-25	2020-05-13	1	1	0	0	34	36.7142857142857	95.4687316885458	9.059899159	Thursday	4295	8	-41	2020-03-30	2020-03-10	2020-06-02	2020-04-03	3	23	-61	-1	1	1	0	0	1	1	1	1
Florence, Wisconsin, US	55037	Wisconsin	2020-04-03	2020-03-25	2020-05-13	1	1	0	0	33	36.5714285714286	95.4687316885458	9.059899159	Friday	4295	9	-40	2020-03-30	2020-03-10	2020-06-02	2020-04-03	4	24	-60	0	1	1	0	0	1	1	0	1
Florence, Wisconsin, US	55037	Wisconsin	2020-04-04	2020-03-25	2020-05-13	1	1	0	0	21	33.4285714285714	95.4687316885458	9.059899159	Saturday	4295	10	-39	2020-03-30	2020-03-10	2020-06-02	2020-04-03	5	25	-59	1	1	1	0	1	1	1	0	1
Florence, Wisconsin, US	55037	Wisconsin	2020-04-05	2020-03-25	2020-05-13	1	1	2.32828870779977	0.332612672542824	31	31.5714285714286	95.4687316885458	9.059899159	Sunday	4295	11	-38	2020-03-30	2020-03-10	2020-06-02	2020-04-03	6	26	-58	2	1	1	0	1	1	1	0	1
Florence, Wisconsin, US	55037	Wisconsin	2020-04-06	2020-03-25	2020-05-13	1	1	4.65657741559953	0.997838017628472	32	31.7142857142857	95.4687316885458	9.059899159	Monday	4295	12	-37	2020-03-30	2020-03-10	2020-06-02	2020-04-03	7	27	-57	3	1	1	0	1	1	1	0	1
Florence, Wisconsin, US	55037	Wisconsin	2020-04-07	2020-03-25	2020-05-13	1	1	4.65657741559953	1.66306336271412	38	31.7142857142857	95.4687316885458	9.059899159	Tuesday	4295	13	-36	2020-03-30	2020-03-10	2020-06-02	2020-04-03	8	28	-56	4	1	1	0	1	1	1	0	1
Florence, Wisconsin, US	55037	Wisconsin	2020-04-08	2020-03-25	2020-05-13	1	1	4.65657741559953	2.32828870779977	34	31.8571428571429	95.4687316885458	9.059899159	Wednesday	4295	14	-35	2020-03-30	2020-03-10	2020-06-02	2020-04-03	9	29	-55	5	1	1	0	1	1	1	0	1
Florence, Wisconsin, US	55037	Wisconsin	2020-04-09	2020-03-25	2020-05-13	1	1	4.65657741559953	2.99351405288542	32	31.5714285714286	95.4687316885458	9.059899159	Thursday	4295	15	-34	2020-03-30	2020-03-10	2020-06-02	2020-04-03	10	30	-54	6	1	1	0	1	1	1	0	1
Florence, Wisconsin, US	55037	Wisconsin	2020-04-10	2020-03-25	2020-05-13	1	1	4.65657741559953	3.65873939797106	41	32.7142857142857	95.4687316885458	9.059899159	Friday	4295	16	-33	2020-03-30	2020-03-10	2020-06-02	2020-04-03	11	31	-53	7	1	1	0	1	1	1	0	1
Florence, Wisconsin, US	55037	Wisconsin	2020-04-11	2020-03-25	2020-05-13	1	1	4.65657741559953	4.32396474305671	30	34	95.4687316885458	9.059899159	Saturday	4295	17	-32	2020-03-30	2020-03-10	2020-06-02	2020-04-03	12	32	-52	8	1	1	0	1	1	1	0	1
Florence, Wisconsin, US	55037	Wisconsin	2020-04-12	2020-03-25	2020-05-13	1	1	4.65657741559953	4.65657741559953	77	40.5714285714286	95.4687316885458	9.059899159	Sunday	4295	18	-31	2020-03-30	2020-03-10	2020-06-02	2020-04-03	13	33	-51	9	1	1	0	1	1	1	0	1
Florence, Wisconsin, US	55037	Wisconsin	2020-04-13	2020-03-25	2020-05-13	1	1	4.65657741559953	4.65657741559953	49	43	95.4687316885458	9.059899159	Monday	4295	19	-30	2020-03-30	2020-03-10	2020-06-02	2020-04-03	14	34	-50	10	1	1	0	1	1	1	0	1
Florence, Wisconsin, US	55037	Wisconsin	2020-04-14	2020-03-25	2020-05-13	1	1	4.65657741559953	4.65657741559953	42	43.5714285714286	95.4687316885458	9.059899159	Tuesday	4295	20	-29	2020-03-30	2020-03-10	2020-06-02	2020-04-03	15	35	-49	11	1	1	0	1	1	1	0	1
Florence, Wisconsin, US	55037	Wisconsin	2020-04-15	2020-03-25	2020-05-13	1	1	4.65657741559953	4.65657741559953	48	45.5714285714286	95.4687316885458	9.059899159	Wednesday	4295	21	-28	2020-03-30	2020-03-10	2020-06-02	2020-04-03	16	36	-48	12	1	1	0	1	1	1	0	1
Florence, Wisconsin, US	55037	Wisconsin	2020-04-16	2020-03-25	2020-05-13	1	1	4.65657741559953	4.65657741559953	39	46.5714285714286	95.4687316885458	9.059899159	Thursday	4295	22	-27	2020-03-30	2020-03-10	2020-06-02	2020-04-03	17	37	-47	13	1	1	0	1	1	1	0	1
Florence, Wisconsin, US	55037	Wisconsin	2020-04-17	2020-03-25	2020-05-13	1	1	4.65657741559953	4.65657741559953	34	45.5714285714286	95.4687316885458	9.059899159	Friday	4295	23	-26	2020-03-30	2020-03-10	2020-06-02	2020-04-03	18	38	-46	14	1	1	0	1	1	1	0	1
Florence, Wisconsin, US	55037	Wisconsin	2020-04-18	2020-03-25	2020-05-13	1	1	4.65657741559953	4.65657741559953	29	45.4285714285714	95.4687316885458	9.059899159	Saturday	4295	24	-25	2020-03-30	2020-03-10	2020-06-02	2020-04-03	19	39	-45	15	1	1	0	1	1	1	0	1
Florence, Wisconsin, US	55037	Wisconsin	2020-04-19	2020-03-25	2020-05-13	1	1	4.65657741559953	4.65657741559953	39	40	95.4687316885458	9.059899159	Sunday	4295	25	-24	2020-03-30	2020-03-10	2020-06-02	2020-04-03	20	40	-44	16	1	1	0	1	1	1	0	1
Florence, Wisconsin, US	55037	Wisconsin	2020-04-20	2020-03-25	2020-05-13	1	1	4.65657741559953	4.65657741559953	22	36.1428571428571	95.4687316885458	9.059899159	Monday	4295	26	-23	2020-03-30	2020-03-10	2020-06-02	2020-04-03	21	41	-43	17	1	1	0	1	1	1	0	1
Florence, Wisconsin, US	55037	Wisconsin	2020-04-21	2020-03-25	2020-05-13	1	1	4.65657741559953	4.65657741559953	33	34.8571428571429	95.4687316885458	9.059899159	Tuesday	4295	27	-22	2020-03-30	2020-03-10	2020-06-02	2020-04-03	22	42	-42	18	1	1	0	1	1	1	0	1
Florence, Wisconsin, US	55037	Wisconsin	2020-04-22	2020-03-25	2020-05-13	1	1	4.65657741559953	4.65657741559953	31	32.4285714285714	95.4687316885458	9.059899159	Wednesday	4295	28	-21	2020-03-30	2020-03-10	2020-06-02	2020-04-03	23	43	-41	19	1	1	0	1	1	1	0	1
Florence, Wisconsin, US	55037	Wisconsin	2020-04-23	2020-03-25	2020-05-13	1	1	4.65657741559953	4.65657741559953	33	31.5714285714286	95.4687316885458	9.059899159	Thursday	4295	29	-20	2020-03-30	2020-03-10	2020-06-02	2020-04-03	24	44	-40	20	1	1	0	1	1	1	0	1
Florence, Wisconsin, US	55037	Wisconsin	2020-04-24	2020-03-25	2020-05-13	1	1	4.65657741559953	4.65657741559953	37	32	95.4687316885458	9.059899159	Friday	4295	30	-19	2020-03-30	2020-03-10	2020-06-02	2020-04-03	25	45	-39	21	1	1	0	1	1	1	0	1
Florence, Wisconsin, US	55037	Wisconsin	2020-04-25	2020-03-25	2020-05-13	1	1	4.65657741559953	4.65657741559953	17	30.2857142857143	95.4687316885458	9.059899159	Saturday	4295	31	-18	2020-03-30	2020-03-10	2020-06-02	2020-04-03	26	46	-38	22	1	1	0	1	1	1	0	1
Florence, Wisconsin, US	55037	Wisconsin	2020-04-26	2020-03-25	2020-05-13	1	1	4.65657741559953	4.65657741559953	33	29.4285714285714	95.4687316885458	9.059899159	Sunday	4295	32	-17	2020-03-30	2020-03-10	2020-06-02	2020-04-03	27	47	-37	23	1	1	0	1	1	1	0	1
Florence, Wisconsin, US	55037	Wisconsin	2020-04-27	2020-03-25	2020-05-13	1	1	4.65657741559953	4.65657741559953	33	31	95.4687316885458	9.059899159	Monday	4295	33	-16	2020-03-30	2020-03-10	2020-06-02	2020-04-03	28	48	-36	24	1	1	0	1	1	1	0	1
Florence, Wisconsin, US	55037	Wisconsin	2020-04-28	2020-03-25	2020-05-13	1	1	4.65657741559953	4.65657741559953	31	30.7142857142857	95.4687316885458	9.059899159	Tuesday	4295	34	-15	2020-03-30	2020-03-10	2020-06-02	2020-04-03	29	49	-35	25	1	1	0	1	1	1	0	1
Florence, Wisconsin, US	55037	Wisconsin	2020-04-29	2020-03-25	2020-05-13	1	1	4.65657741559953	4.65657741559953	19	29	95.4687316885458	9.059899159	Wednesday	4295	35	-14	2020-03-30	2020-03-10	2020-06-02	2020-04-03	30	50	-34	26	1	1	0	1	1	1	0	1
Florence, Wisconsin, US	55037	Wisconsin	2020-04-30	2020-03-25	2020-05-13	1	1	4.65657741559953	4.65657741559953	19	27	95.4687316885458	9.059899159	Thursday	4295	36	-13	2020-03-30	2020-03-10	2020-06-02	2020-04-03	31	51	-33	27	1	1	0	1	1	1	0	1
Florence, Wisconsin, US	55037	Wisconsin	2020-05-01	2020-03-25	2020-05-13	1	1	4.65657741559953	4.65657741559953	16	24	95.4687316885458	9.059899159	Friday	4295	37	-12	2020-03-30	2020-03-10	2020-06-02	2020-04-03	32	52	-32	28	1	1	0	1	1	1	0	1
Florence, Wisconsin, US	55037	Wisconsin	2020-05-02	2020-03-25	2020-05-13	1	1	4.65657741559953	4.65657741559953	24	25	95.4687316885458	9.059899159	Saturday	4295	38	-11	2020-03-30	2020-03-10	2020-06-02	2020-04-03	33	53	-31	29	1	1	0	1	1	1	0	1
Florence, Wisconsin, US	55037	Wisconsin	2020-05-03	2020-03-25	2020-05-13	1	1	4.65657741559953	4.65657741559953	15	22.4285714285714	95.4687316885458	9.059899159	Sunday	4295	39	-10	2020-03-30	2020-03-10	2020-06-02	2020-04-03	34	54	-30	30	1	1	0	1	1	1	0	1
Florence, Wisconsin, US	55037	Wisconsin	2020-05-04	2020-03-25	2020-05-13	1	1	4.65657741559953	4.65657741559953	23	21	95.4687316885458	9.059899159	Monday	4295	40	-9	2020-03-30	2020-03-10	2020-06-02	2020-04-03	35	55	-29	31	1	1	0	1	1	1	0	1
Florence, Wisconsin, US	55037	Wisconsin	2020-05-05	2020-03-25	2020-05-13	1	1	4.65657741559953	4.65657741559953	12	18.2857142857143	95.4687316885458	9.059899159	Tuesday	4295	41	-8	2020-03-30	2020-03-10	2020-06-02	2020-04-03	36	56	-28	32	1	1	0	1	1	1	0	1
Florence, Wisconsin, US	55037	Wisconsin	2020-05-06	2020-03-25	2020-05-13	1	1	4.65657741559953	4.65657741559953	28	19.5714285714286	95.4687316885458	9.059899159	Wednesday	4295	42	-7	2020-03-30	2020-03-10	2020-06-02	2020-04-03	37	57	-27	33	1	1	0	1	1	1	0	1
Florence, Wisconsin, US	55037	Wisconsin	2020-05-07	2020-03-25	2020-05-13	1	1	4.65657741559953	4.65657741559953	19	19.5714285714286	95.4687316885458	9.059899159	Thursday	4295	43	-6	2020-03-30	2020-03-10	2020-06-02	2020-04-03	38	58	-26	34	1	1	0	1	1	1	0	1
Florence, Wisconsin, US	55037	Wisconsin	2020-05-08	2020-03-25	2020-05-13	1	1	4.65657741559953	4.65657741559953	13	19.1428571428571	95.4687316885458	9.059899159	Friday	4295	44	-5	2020-03-30	2020-03-10	2020-06-02	2020-04-03	39	59	-25	35	1	1	0	1	1	1	0	1
Florence, Wisconsin, US	55037	Wisconsin	2020-05-09	2020-03-25	2020-05-13	1	1	4.65657741559953	4.65657741559953	14	17.7142857142857	95.4687316885458	9.059899159	Saturday	4295	45	-4	2020-03-30	2020-03-10	2020-06-02	2020-04-03	40	60	-24	36	1	1	0	1	1	1	0	1
Florence, Wisconsin, US	55037	Wisconsin	2020-05-10	2020-03-25	2020-05-13	1	1	4.65657741559953	4.65657741559953	41	21.4285714285714	95.4687316885458	9.059899159	Sunday	4295	46	-3	2020-03-30	2020-03-10	2020-06-02	2020-04-03	41	61	-23	37	1	1	0	1	1	1	0	1
Florence, Wisconsin, US	55037	Wisconsin	2020-05-11	2020-03-25	2020-05-13	1	1	4.65657741559953	4.65657741559953	14	20.1428571428571	95.4687316885458	9.059899159	Monday	4295	47	-2	2020-03-30	2020-03-10	2020-06-02	2020-04-03	42	62	-22	38	1	1	0	1	1	1	0	1
Florence, Wisconsin, US	55037	Wisconsin	2020-05-12	2020-03-25	2020-05-13	1	1	4.65657741559953	4.65657741559953	10	19.8571428571429	95.4687316885458	9.059899159	Tuesday	4295	48	-1	2020-03-30	2020-03-10	2020-06-02	2020-04-03	43	63	-21	39	1	1	0	1	1	1	0	1
Florence, Wisconsin, US	55037	Wisconsin	2020-05-13	2020-03-25	2020-05-13	0	1	4.65657741559953	4.65657741559953	15	18	95.4687316885458	9.059899159	Wednesday	4295	49	0	2020-03-30	2020-03-10	2020-06-02	2020-04-03	44	64	-20	40	1	1	0	1	1	1	0	1
Florence, Wisconsin, US	55037	Wisconsin	2020-05-14	2020-03-25	2020-05-13	0	1	4.65657741559953	4.65657741559953	13	17.1428571428571	95.4687316885458	9.059899159	Thursday	4295	50	1	2020-03-30	2020-03-10	2020-06-02	2020-04-03	45	65	-19	41	1	1	0	1	1	1	0	1
Florence, Wisconsin, US	55037	Wisconsin	2020-05-15	2020-03-25	2020-05-13	0	1	4.65657741559953	4.65657741559953	18	17.8571428571429	95.4687316885458	9.059899159	Friday	4295	51	2	2020-03-30	2020-03-10	2020-06-02	2020-04-03	46	66	-18	42	1	1	0	1	1	1	0	1
Florence, Wisconsin, US	55037	Wisconsin	2020-05-16	2020-03-25	2020-05-13	0	1	4.65657741559953	4.65657741559953	15	18	95.4687316885458	9.059899159	Saturday	4295	52	3	2020-03-30	2020-03-10	2020-06-02	2020-04-03	47	67	-17	43	1	1	0	1	1	1	0	1
Florence, Wisconsin, US	55037	Wisconsin	2020-05-17	2020-03-25	2020-05-13	0	1	4.65657741559953	4.65657741559953	23	15.4285714285714	95.4687316885458	9.059899159	Sunday	4295	53	4	2020-03-30	2020-03-10	2020-06-02	2020-04-03	48	68	-16	44	1	1	0	1	1	1	0	1
Florence, Wisconsin, US	55037	Wisconsin	2020-05-18	2020-03-25	2020-05-13	0	1	4.65657741559953	4.65657741559953	14	15.4285714285714	95.4687316885458	9.059899159	Monday	4295	54	5	2020-03-30	2020-03-10	2020-06-02	2020-04-03	49	69	-15	45	1	1	0	1	1	1	0	1
Florence, Wisconsin, US	55037	Wisconsin	2020-05-19	2020-03-25	2020-05-13	0	1	4.65657741559953	4.65657741559953	24	17.4285714285714	95.4687316885458	9.059899159	Tuesday	4295	55	6	2020-03-30	2020-03-10	2020-06-02	2020-04-03	50	70	-14	46	1	1	0	1	1	1	0	1
Florence, Wisconsin, US	55037	Wisconsin	2020-05-20	2020-03-25	2020-05-13	0	1	4.65657741559953	4.65657741559953	12	17	95.4687316885458	9.059899159	Wednesday	4295	56	7	2020-03-30	2020-03-10	2020-06-02	2020-04-03	51	71	-13	47	1	1	0	1	1	1	0	1
Florence, Wisconsin, US	55037	Wisconsin	2020-05-21	2020-03-25	2020-05-13	0	1	4.65657741559953	4.65657741559953	6	16	95.4687316885458	9.059899159	Thursday	4295	57	8	2020-03-30	2020-03-10	2020-06-02	2020-04-03	52	72	-12	48	1	1	0	1	1	1	0	1
Florence, Wisconsin, US	55037	Wisconsin	2020-05-22	2020-03-25	2020-05-13	0	1	4.65657741559953	4.65657741559953	20	16.2857142857143	95.4687316885458	9.059899159	Friday	4295	58	9	2020-03-30	2020-03-10	2020-06-02	2020-04-03	53	73	-11	49	1	1	0	1	1	1	0	1
Florence, Wisconsin, US	55037	Wisconsin	2020-05-23	2020-03-25	2020-05-13	0	1	4.65657741559953	4.65657741559953	23	17.4285714285714	95.4687316885458	9.059899159	Saturday	4295	59	10	2020-03-30	2020-03-10	2020-06-02	2020-04-03	54	74	-10	50	1	1	0	1	1	1	0	1
Florence, Wisconsin, US	55037	Wisconsin	2020-05-24	2020-03-25	2020-05-13	0	1	4.65657741559953	4.65657741559953	29	18.2857142857143	95.4687316885458	9.059899159	Sunday	4295	60	11	2020-03-30	2020-03-10	2020-06-02	2020-04-03	55	75	-9	51	1	1	0	1	1	1	0	1
Florence, Wisconsin, US	55037	Wisconsin	2020-05-25	2020-03-25	2020-05-13	0	1	4.65657741559953	4.65657741559953	44	22.5714285714286	95.4687316885458	9.059899159	Monday	4295	61	12	2020-03-30	2020-03-10	2020-06-02	2020-04-03	56	76	-8	52	1	1	0	1	1	1	0	1
Florence, Wisconsin, US	55037	Wisconsin	2020-05-26	2020-03-25	2020-05-13	0	1	4.65657741559953	4.65657741559953	12	20.8571428571429	95.4687316885458	9.059899159	Tuesday	4295	62	13	2020-03-30	2020-03-10	2020-06-02	2020-04-03	57	77	-7	53	1	1	0	1	1	1	0	1
Florence, Wisconsin, US	55037	Wisconsin	2020-05-27	2020-03-25	2020-05-13	0	1	4.65657741559953	4.65657741559953	7	20.1428571428571	95.4687316885458	9.059899159	Wednesday	4295	63	14	2020-03-30	2020-03-10	2020-06-02	2020-04-03	58	78	-6	54	1	1	0	1	1	1	0	1
Florence, Wisconsin, US	55037	Wisconsin	2020-05-28	2020-03-25	2020-05-13	0	1	4.65657741559953	4.65657741559953	13	21.1428571428571	95.4687316885458	9.059899159	Thursday	4295	64	15	2020-03-30	2020-03-10	2020-06-02	2020-04-03	59	79	-5	55	1	1	0	1	1	1	0	1
Florence, Wisconsin, US	55037	Wisconsin	2020-05-29	2020-03-25	2020-05-13	0	1	4.65657741559953	4.65657741559953	12	20	95.4687316885458	9.059899159	Friday	4295	65	16	2020-03-30	2020-03-10	2020-06-02	2020-04-03	60	80	-4	56	1	1	0	1	1	1	0	1
Florence, Wisconsin, US	55037	Wisconsin	2020-05-30	2020-03-25	2020-05-13	0	1	4.65657741559953	4.65657741559953	24	20.1428571428571	95.4687316885458	9.059899159	Saturday	4295	66	17	2020-03-30	2020-03-10	2020-06-02	2020-04-03	61	81	-3	57	1	1	0	1	1	1	0	1
Florence, Wisconsin, US	55037	Wisconsin	2020-05-31	2020-03-25	2020-05-13	0	1	4.65657741559953	4.65657741559953	19	18.7142857142857	95.4687316885458	9.059899159	Sunday	4295	67	18	2020-03-30	2020-03-10	2020-06-02	2020-04-03	62	82	-2	58	1	1	0	1	1	1	0	1
Florence, Wisconsin, US	55037	Wisconsin	2020-06-01	2020-03-25	2020-05-13	0	1	4.65657741559953	4.65657741559953	8	13.5714285714286	95.4687316885458	9.059899159	Monday	4295	68	19	2020-03-30	2020-03-10	2020-06-02	2020-04-03	63	83	-1	59	1	1	0	1	1	1	0	1
Florence, Wisconsin, US	55037	Wisconsin	2020-06-02	2020-03-25	2020-05-13	0	1	4.65657741559953	4.65657741559953	10	13.2857142857143	95.4687316885458	9.059899159	Tuesday	4295	69	20	2020-03-30	2020-03-10	2020-06-02	2020-04-03	64	84	0	60	1	1	0	1	0	1	0	1
Florence, Wisconsin, US	55037	Wisconsin	2020-06-03	2020-03-25	2020-05-13	0	1	4.65657741559953	4.65657741559953	3	12.7142857142857	95.4687316885458	9.059899159	Wednesday	4295	70	21	2020-03-30	2020-03-10	2020-06-02	2020-04-03	65	85	1	61	1	1	1	1	0	1	0	1
Florence, Wisconsin, US	55037	Wisconsin	2020-06-04	2020-03-25	2020-05-13	0	1	4.65657741559953	4.65657741559953	6	11.7142857142857	95.4687316885458	9.059899159	Thursday	4295	71	22	2020-03-30	2020-03-10	2020-06-02	2020-04-03	66	86	2	62	1	1	1	1	0	1	0	1
Florence, Wisconsin, US	55037	Wisconsin	2020-06-05	2020-03-25	2020-05-13	0	1	4.65657741559953	4.65657741559953	12	11.7142857142857	95.4687316885458	9.059899159	Friday	4295	72	23	2020-03-30	2020-03-10	2020-06-02	2020-04-03	67	87	3	63	1	1	1	1	0	1	0	1
Florence, Wisconsin, US	55037	Wisconsin	2020-06-06	2020-03-25	2020-05-13	0	1	4.65657741559953	4.65657741559953	11	9.85714285714286	95.4687316885458	9.059899159	Saturday	4295	73	24	2020-03-30	2020-03-10	2020-06-02	2020-04-03	68	88	4	64	1	1	1	1	0	1	0	1
Florence, Wisconsin, US	55037	Wisconsin	2020-06-07	2020-03-25	2020-05-13	0	1	4.65657741559953	4.65657741559953	37	12.4285714285714	95.4687316885458	9.059899159	Sunday	4295	74	25	2020-03-30	2020-03-10	2020-06-02	2020-04-03	69	89	5	65	1	1	1	1	0	1	0	1
Florence, Wisconsin, US	55037	Wisconsin	2020-06-08	2020-03-25	2020-05-13	0	1	4.65657741559953	4.65657741559953	10	12.7142857142857	95.4687316885458	9.059899159	Monday	4295	75	26	2020-03-30	2020-03-10	2020-06-02	2020-04-03	70	90	6	66	1	1	1	1	0	1	0	1
Florence, Wisconsin, US	55037	Wisconsin	2020-06-09	2020-03-25	2020-05-13	0	1	4.65657741559953	4.65657741559953	7	12.2857142857143	95.4687316885458	9.059899159	Tuesday	4295	76	27	2020-03-30	2020-03-10	2020-06-02	2020-04-03	71	91	7	67	1	1	1	1	0	1	0	1
Florence, Wisconsin, US	55037	Wisconsin	2020-06-10	2020-03-25	2020-05-13	0	1	4.65657741559953	4.65657741559953	1	12	95.4687316885458	9.059899159	Wednesday	4295	77	28	2020-03-30	2020-03-10	2020-06-02	2020-04-03	72	92	8	68	1	1	1	1	0	1	0	1
Florence, Wisconsin, US	55037	Wisconsin	2020-06-11	2020-03-25	2020-05-13	0	1	4.65657741559953	4.65657741559953	3	11.5714285714286	95.4687316885458	9.059899159	Thursday	4295	78	29	2020-03-30	2020-03-10	2020-06-02	2020-04-03	73	93	9	69	1	1	1	1	0	1	0	1
Florence, Wisconsin, US	55037	Wisconsin	2020-06-12	2020-03-25	2020-05-13	0	1	4.65657741559953	4.65657741559953	8	11	95.4687316885458	9.059899159	Friday	4295	79	30	2020-03-30	2020-03-10	2020-06-02	2020-04-03	74	94	10	70	1	1	1	1	0	1	0	1
Florence, Wisconsin, US	55037	Wisconsin	2020-06-13	2020-03-25	2020-05-13	0	1	4.65657741559953	4.65657741559953	11	11	95.4687316885458	9.059899159	Saturday	4295	80	31	2020-03-30	2020-03-10	2020-06-02	2020-04-03	75	95	11	71	1	1	1	1	0	1	0	1
Florence, Wisconsin, US	55037	Wisconsin	2020-06-14	2020-03-25	2020-05-13	0	1	4.65657741559953	4.65657741559953	13	7.57142857142857	95.4687316885458	9.059899159	Sunday	4295	81	32	2020-03-30	2020-03-10	2020-06-02	2020-04-03	76	96	12	72	1	1	1	1	0	1	0	1
Florence, Wisconsin, US	55037	Wisconsin	2020-06-15	2020-03-25	2020-05-13	0	1	4.65657741559953	4.65657741559953	9	7.42857142857143	95.4687316885458	9.059899159	Monday	4295	82	33	2020-03-30	2020-03-10	2020-06-02	2020-04-03	77	97	13	73	1	1	1	1	0	1	0	1
Florence, Wisconsin, US	55037	Wisconsin	2020-06-16	2020-03-25	2020-05-13	0	1	4.65657741559953	4.65657741559953	6	7.28571428571429	95.4687316885458	9.059899159	Tuesday	4295	83	34	2020-03-30	2020-03-10	2020-06-02	2020-04-03	78	98	14	74	1	1	1	1	0	1	0	1
Florence, Wisconsin, US	55037	Wisconsin	2020-06-17	2020-03-25	2020-05-13	0	1	4.65657741559953	4.65657741559953	5	7.85714285714286	95.4687316885458	9.059899159	Wednesday	4295	84	35	2020-03-30	2020-03-10	2020-06-02	2020-04-03	79	99	15	75	1	1	1	1	0	1	0	1
Florence, Wisconsin, US	55037	Wisconsin	2020-06-18	2020-03-25	2020-05-13	0	1	4.65657741559953	4.65657741559953	6	8.28571428571429	95.4687316885458	9.059899159	Thursday	4295	85	36	2020-03-30	2020-03-10	2020-06-02	2020-04-03	80	100	16	76	1	1	1	1	0	1	0	1
Florence, Wisconsin, US	55037	Wisconsin	2020-06-19	2020-03-25	2020-05-13	0	1	4.65657741559953	4.65657741559953	9	8.42857142857143	95.4687316885458	9.059899159	Friday	4295	86	37	2020-03-30	2020-03-10	2020-06-02	2020-04-03	81	101	17	77	1	1	1	1	0	1	0	1
Florence, Wisconsin, US	55037	Wisconsin	2020-06-20	2020-03-25	2020-05-13	0	1	4.65657741559953	4.65657741559953	16	9.14285714285714	95.4687316885458	9.059899159	Saturday	4295	87	38	2020-03-30	2020-03-10	2020-06-02	2020-04-03	82	102	18	78	1	1	1	1	0	1	0	1
Florence, Wisconsin, US	55037	Wisconsin	2020-06-21	2020-03-25	2020-05-13	0	1	4.65657741559953	4.65657741559953	12	9	95.4687316885458	9.059899159	Sunday	4295	88	39	2020-03-30	2020-03-10	2020-06-02	2020-04-03	83	103	19	79	1	1	1	1	0	1	0	1
Florence, Wisconsin, US	55037	Wisconsin	2020-06-22	2020-03-25	2020-05-13	0	1	4.65657741559953	4.65657741559953	12	9.42857142857143	95.4687316885458	9.059899159	Monday	4295	89	40	2020-03-30	2020-03-10	2020-06-02	2020-04-03	84	104	20	80	1	1	1	1	0	1	0	1
Florence, Wisconsin, US	55037	Wisconsin	2020-06-23	2020-03-25	2020-05-13	0	1	4.65657741559953	4.65657741559953	4	9.14285714285714	95.4687316885458	9.059899159	Tuesday	4295	90	41	2020-03-30	2020-03-10	2020-06-02	2020-04-03	85	105	21	81	1	1	1	1	0	1	0	1
Florence, Wisconsin, US	55037	Wisconsin	2020-06-24	2020-03-25	2020-05-13	0	1	6.9848661233993	4.98919008814236	3	8.85714285714286	95.4687316885458	9.059899159	Wednesday	4295	91	42	2020-03-30	2020-03-10	2020-06-02	2020-04-03	86	106	22	82	1	1	1	1	0	1	0	1
Florence, Wisconsin, US	55037	Wisconsin	2020-06-25	2020-03-25	2020-05-13	0	1	6.9848661233993	5.32180276068518	4	8.57142857142857	95.4687316885458	9.059899159	Thursday	4295	92	43	2020-03-30	2020-03-10	2020-06-02	2020-04-03	87	107	23	83	1	1	1	1	0	1	0	1
Florence, Wisconsin, US	55037	Wisconsin	2020-06-26	2020-03-25	2020-05-13	0	1	6.9848661233993	5.65441543322801	6	8.14285714285714	95.4687316885458	9.059899159	Friday	4295	93	44	2020-03-30	2020-03-10	2020-06-02	2020-04-03	88	108	24	84	1	1	1	1	0	1	0	1
Florence, Wisconsin, US	55037	Wisconsin	2020-06-27	2020-03-25	2020-05-13	0	1	6.9848661233993	5.98702810577083	12	7.57142857142857	95.4687316885458	9.059899159	Saturday	4295	94	45	2020-03-30	2020-03-10	2020-06-02	2020-04-03	89	109	25	85	1	1	1	1	0	1	0	1
Florence, Wisconsin, US	55037	Wisconsin	2020-06-28	2020-03-25	2020-05-13	0	1	6.9848661233993	6.31964077831365	12	7.57142857142857	95.4687316885458	9.059899159	Sunday	4295	95	46	2020-03-30	2020-03-10	2020-06-02	2020-04-03	90	110	26	86	1	1	1	1	0	1	0	1
Florence, Wisconsin, US	55037	Wisconsin	2020-06-29	2020-03-25	2020-05-13	0	1	6.9848661233993	6.65225345085648	9	7.14285714285714	95.4687316885458	9.059899159	Monday	4295	96	47	2020-03-30	2020-03-10	2020-06-02	2020-04-03	91	111	27	87	1	1	1	1	0	1	0	1
Florence, Wisconsin, US	55037	Wisconsin	2020-06-30	2020-03-25	2020-05-13	0	1	6.9848661233993	6.9848661233993	7	7.57142857142857	95.4687316885458	9.059899159	Tuesday	4295	97	48	2020-03-30	2020-03-10	2020-06-02	2020-04-03	92	112	28	88	1	1	1	1	0	1	0	1
Florence, Wisconsin, US	55037	Wisconsin	2020-07-01	2020-03-25	2020-05-13	0	1	6.9848661233993	6.9848661233993	6	8	95.4687316885458	9.059899159	Wednesday	4295	98	49	2020-03-30	2020-03-10	2020-06-02	2020-04-03	93	113	29	89	1	1	1	1	0	1	0	1
Florence, Wisconsin, US	55037	Wisconsin	2020-07-02	2020-03-25	2020-05-13	0	1	6.9848661233993	6.9848661233993	9	8.71428571428571	95.4687316885458	9.059899159	Thursday	4295	99	50	2020-03-30	2020-03-10	2020-06-02	2020-04-03	94	114	30	90	1	1	1	1	0	1	0	1
Florence, Wisconsin, US	55037	Wisconsin	2020-07-03	2020-03-25	2020-05-13	0	1	6.9848661233993	6.9848661233993	16	10.1428571428571	95.4687316885458	9.059899159	Friday	4295	100	51	2020-03-30	2020-03-10	2020-06-02	2020-04-03	95	115	31	91	1	1	1	1	0	1	0	1
Florence, Wisconsin, US	55037	Wisconsin	2020-07-04	2020-03-25	2020-05-13	0	1	9.31315483119907	7.31747879594213	15	10.5714285714286	95.4687316885458	9.059899159	Saturday	4295	101	52	2020-03-30	2020-03-10	2020-06-02	2020-04-03	96	116	32	92	1	1	1	1	0	1	0	1
Florence, Wisconsin, US	55037	Wisconsin	2020-07-05	2020-03-25	2020-05-13	0	1	9.31315483119907	7.65009146848495	21	11.8571428571429	95.4687316885458	9.059899159	Sunday	4295	102	53	2020-03-30	2020-03-10	2020-06-02	2020-04-03	97	117	33	93	1	1	1	1	0	1	0	1
Floyd, Georgia, US	13115	Georgia	2020-03-01	2020-04-03	2020-05-01	1	0	0	6.65225345085648	32	15.1428571428571	108.592084233589	188.8899685	Sunday	98498	-33	-61	2020-04-08	2020-03-19	2020-05-21	2020-03-22	-38	-18	-81	-21	0	0	0	0	1	0	1	0
Floyd, Georgia, US	13115	Georgia	2020-03-02	2020-04-03	2020-05-01	1	0	0	5.65441543322801	17	16.5714285714286	108.592084233589	188.8899685	Monday	98498	-32	-60	2020-04-08	2020-03-19	2020-05-21	2020-03-22	-37	-17	-80	-20	0	0	0	0	1	0	1	0
Floyd, Georgia, US	13115	Georgia	2020-03-03	2020-04-03	2020-05-01	1	0	0	4.65657741559953	12	17.4285714285714	108.592084233589	188.8899685	Tuesday	98498	-31	-59	2020-04-08	2020-03-19	2020-05-21	2020-03-22	-36	-16	-79	-19	0	0	0	0	1	0	1	0
Floyd, Georgia, US	13115	Georgia	2020-03-04	2020-04-03	2020-05-01	1	0	0	3.65873939797106	12	17.8571428571429	108.592084233589	188.8899685	Wednesday	98498	-30	-58	2020-04-08	2020-03-19	2020-05-21	2020-03-22	-35	-15	-78	-18	0	0	0	0	1	0	1	0
Floyd, Georgia, US	13115	Georgia	2020-03-05	2020-04-03	2020-05-01	1	0	0	2.66090138034259	12	17.2857142857143	108.592084233589	188.8899685	Thursday	98498	-29	-57	2020-04-08	2020-03-19	2020-05-21	2020-03-22	-34	-14	-77	-17	0	0	0	0	1	0	1	0
Floyd, Georgia, US	13115	Georgia	2020-03-06	2020-04-03	2020-05-01	1	0	0	1.3304506901713	10	16.5714285714286	108.592084233589	188.8899685	Friday	98498	-28	-56	2020-04-08	2020-03-19	2020-05-21	2020-03-22	-33	-13	-76	-16	0	0	0	0	1	0	1	0
Floyd, Georgia, US	13115	Georgia	2020-03-07	2020-04-03	2020-05-01	1	0	0	0	19	16.2857142857143	108.592084233589	188.8899685	Saturday	98498	-27	-55	2020-04-08	2020-03-19	2020-05-21	2020-03-22	-32	-12	-75	-15	0	0	0	0	1	0	1	0
Floyd, Georgia, US	13115	Georgia	2020-03-08	2020-04-03	2020-05-01	1	0	0	0	32	16.2857142857143	108.592084233589	188.8899685	Sunday	98498	-26	-54	2020-04-08	2020-03-19	2020-05-21	2020-03-22	-31	-11	-74	-14	0	0	0	0	1	0	1	0
Floyd, Georgia, US	13115	Georgia	2020-03-09	2020-04-03	2020-05-01	1	0	0	0	15	16	108.592084233589	188.8899685	Monday	98498	-25	-53	2020-04-08	2020-03-19	2020-05-21	2020-03-22	-30	-10	-73	-13	0	0	0	0	1	0	1	0
Floyd, Georgia, US	13115	Georgia	2020-03-10	2020-04-03	2020-05-01	1	0	0.101524904058966	0.0145035577227094	14	16.2857142857143	108.592084233589	188.8899685	Tuesday	98498	-24	-52	2020-04-08	2020-03-19	2020-05-21	2020-03-22	-29	-9	-72	-12	0	0	0	0	1	0	1	0
Floyd, Georgia, US	13115	Georgia	2020-03-11	2020-04-03	2020-05-01	1	0	0.101524904058966	0.0290071154454188	13	16.4285714285714	108.592084233589	188.8899685	Wednesday	98498	-23	-51	2020-04-08	2020-03-19	2020-05-21	2020-03-22	-28	-8	-71	-11	0	0	0	0	1	0	1	0
Floyd, Georgia, US	13115	Georgia	2020-03-12	2020-04-03	2020-05-01	1	0	0.203049808117931	0.0580142308908375	13	16.5714285714286	108.592084233589	188.8899685	Thursday	98498	-22	-50	2020-04-08	2020-03-19	2020-05-21	2020-03-22	-27	-7	-70	-10	0	0	0	0	1	0	1	0
Floyd, Georgia, US	13115	Georgia	2020-03-13	2020-04-03	2020-05-01	1	0	0.304574712176897	0.101524904058966	14	17.1428571428571	108.592084233589	188.8899685	Friday	98498	-21	-49	2020-04-08	2020-03-19	2020-05-21	2020-03-22	-26	-6	-69	-9	0	0	0	0	1	0	1	0
Floyd, Georgia, US	13115	Georgia	2020-03-14	2020-04-03	2020-05-01	1	0	0.304574712176897	0.145035577227094	31	18.8571428571429	108.592084233589	188.8899685	Saturday	98498	-20	-48	2020-04-08	2020-03-19	2020-05-21	2020-03-22	-25	-5	-68	-8	0	0	0	0	1	0	1	0
Floyd, Georgia, US	13115	Georgia	2020-03-15	2020-04-03	2020-05-01	1	0	0.304574712176897	0.188546250395222	53	21.8571428571429	108.592084233589	188.8899685	Sunday	98498	-19	-47	2020-04-08	2020-03-19	2020-05-21	2020-03-22	-24	-4	-67	-7	0	0	0	0	1	0	1	0
Floyd, Georgia, US	13115	Georgia	2020-03-16	2020-04-03	2020-05-01	1	0	0.406099616235863	0.246560481286059	28	23.7142857142857	108.592084233589	188.8899685	Monday	98498	-18	-46	2020-04-08	2020-03-19	2020-05-21	2020-03-22	-23	-3	-66	-6	0	0	0	0	1	0	1	0
Floyd, Georgia, US	13115	Georgia	2020-03-17	2020-04-03	2020-05-01	1	0	0.609149424353794	0.319078269899606	35	26.7142857142857	108.592084233589	188.8899685	Tuesday	98498	-17	-45	2020-04-08	2020-03-19	2020-05-21	2020-03-22	-22	-2	-65	-5	0	0	0	0	1	0	1	0
Floyd, Georgia, US	13115	Georgia	2020-03-18	2020-04-03	2020-05-01	1	0	0.609149424353794	0.391596058513153	32	29.4285714285714	108.592084233589	188.8899685	Wednesday	98498	-16	-44	2020-04-08	2020-03-19	2020-05-21	2020-03-22	-21	-1	-64	-4	0	0	0	0	1	0	1	0
Floyd, Georgia, US	13115	Georgia	2020-03-19	2020-04-03	2020-05-01	1	0	0.609149424353794	0.449610289403991	29	31.7142857142857	108.592084233589	188.8899685	Thursday	98498	-15	-43	2020-04-08	2020-03-19	2020-05-21	2020-03-22	-20	0	-63	-3	0	0	0	0	1	0	1	0
Floyd, Georgia, US	13115	Georgia	2020-03-20	2020-04-03	2020-05-01	1	0	0.71067432841276	0.507624520294828	31	34.1428571428571	108.592084233589	188.8899685	Friday	98498	-14	-42	2020-04-08	2020-03-19	2020-05-21	2020-03-22	-19	1	-62	-2	0	1	0	0	1	0	1	1
Floyd, Georgia, US	13115	Georgia	2020-03-21	2020-04-03	2020-05-01	1	0	0.812199232471725	0.580142308908375	49	36.7142857142857	108.592084233589	188.8899685	Saturday	98498	-13	-41	2020-04-08	2020-03-19	2020-05-21	2020-03-22	-18	2	-61	-1	0	1	0	0	1	0	1	1
Floyd, Georgia, US	13115	Georgia	2020-03-22	2020-04-03	2020-05-01	1	0	0.913724136530691	0.667163655244632	60	37.7142857142857	108.592084233589	188.8899685	Sunday	98498	-12	-40	2020-04-08	2020-03-19	2020-05-21	2020-03-22	-17	3	-60	0	0	1	0	0	1	0	0	1
Floyd, Georgia, US	13115	Georgia	2020-03-23	2020-04-03	2020-05-01	1	0	1.01524904058966	0.754185001580888	44	40	108.592084233589	188.8899685	Monday	98498	-11	-39	2020-04-08	2020-03-19	2020-05-21	2020-03-22	-16	4	-59	1	0	1	0	1	1	0	0	1
Floyd, Georgia, US	13115	Georgia	2020-03-24	2020-04-03	2020-05-01	1	0	1.11677394464862	0.826702790194435	42	41	108.592084233589	188.8899685	Tuesday	98498	-10	-38	2020-04-08	2020-03-19	2020-05-21	2020-03-22	-15	5	-58	2	0	1	0	1	1	0	0	1
Floyd, Georgia, US	13115	Georgia	2020-03-25	2020-04-03	2020-05-01	1	0	1.42134865682552	0.94273125197611	37	41.7142857142857	108.592084233589	188.8899685	Wednesday	98498	-9	-37	2020-04-08	2020-03-19	2020-05-21	2020-03-22	-14	6	-57	3	0	1	0	1	1	0	0	1
Floyd, Georgia, US	13115	Georgia	2020-03-26	2020-04-03	2020-05-01	1	0	1.62439846494345	1.0877668292032	35	42.5714285714286	108.592084233589	188.8899685	Thursday	98498	-8	-36	2020-04-08	2020-03-19	2020-05-21	2020-03-22	-13	7	-56	4	0	1	0	1	1	0	0	1
Floyd, Georgia, US	13115	Georgia	2020-03-27	2020-04-03	2020-05-01	1	0	2.03049808117931	1.27631307959843	28	42.1428571428571	108.592084233589	188.8899685	Friday	98498	-7	-35	2020-04-08	2020-03-19	2020-05-21	2020-03-22	-12	8	-55	5	0	1	0	1	1	0	0	1
Floyd, Georgia, US	13115	Georgia	2020-03-28	2020-04-03	2020-05-01	1	0	2.74117240959207	1.5518806763299	47	41.8571428571429	108.592084233589	188.8899685	Saturday	98498	-6	-34	2020-04-08	2020-03-19	2020-05-21	2020-03-22	-11	9	-54	6	0	1	0	1	1	0	0	1
Floyd, Georgia, US	13115	Georgia	2020-03-29	2020-04-03	2020-05-01	1	0	2.74117240959207	1.81294471533867	59	41.7142857142857	108.592084233589	188.8899685	Sunday	98498	-5	-33	2020-04-08	2020-03-19	2020-05-21	2020-03-22	-10	10	-53	7	0	1	0	1	1	0	0	1
Floyd, Georgia, US	13115	Georgia	2020-03-30	2020-04-03	2020-05-01	1	0	2.84269731365104	2.07400875434744	42	41.4285714285714	108.592084233589	188.8899685	Monday	98498	-4	-32	2020-04-08	2020-03-19	2020-05-21	2020-03-22	-9	11	-52	8	0	1	0	1	1	0	0	1
Floyd, Georgia, US	13115	Georgia	2020-03-31	2020-04-03	2020-05-01	1	0	3.5533716420638	2.42209413969247	48	42.2857142857143	108.592084233589	188.8899685	Tuesday	98498	-3	-31	2020-04-08	2020-03-19	2020-05-21	2020-03-22	-8	12	-51	9	0	1	0	1	1	0	0	1
Floyd, Georgia, US	13115	Georgia	2020-04-01	2020-04-03	2020-05-01	1	0	6.09149424353794	3.0892577949371	38	42.4285714285714	108.592084233589	188.8899685	Wednesday	98498	-2	-30	2020-04-08	2020-03-19	2020-05-21	2020-03-22	-7	13	-50	10	0	1	0	1	1	0	0	1
Floyd, Georgia, US	13115	Georgia	2020-04-02	2020-04-03	2020-05-01	1	0	7.20826818818656	3.88695346968611	34	42.2857142857143	108.592084233589	188.8899685	Thursday	98498	-1	-29	2020-04-08	2020-03-19	2020-05-21	2020-03-22	-6	14	-49	11	0	1	0	1	1	0	0	1
Floyd, Georgia, US	13115	Georgia	2020-04-03	2020-04-03	2020-05-01	1	0	7.81741761254036	4.71365625988055	38	43.7142857142857	108.592084233589	188.8899685	Friday	98498	0	-28	2020-04-08	2020-03-19	2020-05-21	2020-03-22	-5	15	-48	12	0	1	0	1	1	0	0	1
Floyd, Georgia, US	13115	Georgia	2020-04-04	2020-04-03	2020-05-01	1	1	8.02046742065829	5.46784126146144	59	45.4285714285714	108.592084233589	188.8899685	Saturday	98498	1	-27	2020-04-08	2020-03-19	2020-05-21	2020-03-22	-4	16	-47	13	0	1	0	1	1	0	0	1
Floyd, Georgia, US	13115	Georgia	2020-04-05	2020-04-03	2020-05-01	1	1	8.12199232471725	6.23652982076503	67	46.5714285714286	108.592084233589	188.8899685	Sunday	98498	2	-26	2020-04-08	2020-03-19	2020-05-21	2020-03-22	-3	17	-46	14	0	1	0	1	1	0	0	1
Floyd, Georgia, US	13115	Georgia	2020-04-06	2020-04-03	2020-05-01	1	1	8.52809194095312	7.04872905323676	46	47.1428571428571	108.592084233589	188.8899685	Monday	98498	3	-25	2020-04-08	2020-03-19	2020-05-21	2020-03-22	-2	18	-45	15	0	1	0	1	1	0	0	1
Floyd, Georgia, US	13115	Georgia	2020-04-07	2020-04-03	2020-05-01	1	1	9.03571646124794	7.83192117026307	47	47	108.592084233589	188.8899685	Tuesday	98498	4	-24	2020-04-08	2020-03-19	2020-05-21	2020-03-22	-1	19	-44	16	0	1	0	1	1	0	0	1
Floyd, Georgia, US	13115	Georgia	2020-04-08	2020-04-03	2020-05-01	1	1	9.44181607748381	8.31053857511247	45	48	108.592084233589	188.8899685	Wednesday	98498	5	-23	2020-04-08	2020-03-19	2020-05-21	2020-03-22	0	20	-43	17	0	1	0	1	1	0	0	1
Floyd, Georgia, US	13115	Georgia	2020-04-09	2020-04-03	2020-05-01	1	1	10.0509655018376	8.71663819134834	40	48.8571428571429	108.592084233589	188.8899685	Thursday	98498	6	-22	2020-04-08	2020-03-19	2020-05-21	2020-03-22	1	21	-42	18	1	1	0	1	1	1	0	1
Floyd, Georgia, US	13115	Georgia	2020-04-10	2020-04-03	2020-05-01	1	1	10.0509655018376	9.03571646124794	41	49.2857142857143	108.592084233589	188.8899685	Friday	98498	7	-21	2020-04-08	2020-03-19	2020-05-21	2020-03-22	2	22	-41	19	1	1	0	1	1	1	0	1
Floyd, Georgia, US	13115	Georgia	2020-04-11	2020-04-03	2020-05-01	1	1	10.6601149261914	9.41280896203839	49	47.8571428571429	108.592084233589	188.8899685	Saturday	98498	8	-20	2020-04-08	2020-03-19	2020-05-21	2020-03-22	3	23	-40	20	1	1	0	1	1	1	0	1
Floyd, Georgia, US	13115	Georgia	2020-04-12	2020-04-03	2020-05-01	1	1	10.9646896383683	9.81890857827425	77	49.2857142857143	108.592084233589	188.8899685	Sunday	98498	9	-19	2020-04-08	2020-03-19	2020-05-21	2020-03-22	4	24	-39	21	1	1	0	1	1	1	0	1
Floyd, Georgia, US	13115	Georgia	2020-04-13	2020-04-03	2020-05-01	1	1	11.2692643505452	10.2105046367874	38	48.1428571428571	108.592084233589	188.8899685	Monday	98498	10	-18	2020-04-08	2020-03-19	2020-05-21	2020-03-22	5	25	-38	22	1	1	0	1	1	1	0	1
Floyd, Georgia, US	13115	Georgia	2020-04-14	2020-04-03	2020-05-01	1	1	12.1829884870759	10.6601149261914	35	46.4285714285714	108.592084233589	188.8899685	Tuesday	98498	11	-17	2020-04-08	2020-03-19	2020-05-21	2020-03-22	6	26	-37	23	1	1	0	1	1	1	0	1
Floyd, Georgia, US	13115	Georgia	2020-04-15	2020-04-03	2020-05-01	1	1	12.1829884870759	11.0517109847045	32	44.5714285714286	108.592084233589	188.8899685	Wednesday	98498	12	-16	2020-04-08	2020-03-19	2020-05-21	2020-03-22	7	27	-36	24	1	1	0	1	1	1	0	1
Floyd, Georgia, US	13115	Georgia	2020-04-16	2020-04-03	2020-05-01	1	1	12.2845133911348	11.3707892546042	31	43.2857142857143	108.592084233589	188.8899685	Thursday	98498	13	-15	2020-04-08	2020-03-19	2020-05-21	2020-03-22	8	28	-35	25	1	1	0	1	1	1	0	1
Floyd, Georgia, US	13115	Georgia	2020-04-17	2020-04-03	2020-05-01	1	1	12.2845133911348	11.6898675245038	29	41.5714285714286	108.592084233589	188.8899685	Friday	98498	14	-14	2020-04-08	2020-03-19	2020-05-21	2020-03-22	9	29	-34	26	1	1	0	1	1	1	0	1
Floyd, Georgia, US	13115	Georgia	2020-04-18	2020-04-03	2020-05-01	1	1	12.2845133911348	11.9219244480671	45	41	108.592084233589	188.8899685	Saturday	98498	15	-13	2020-04-08	2020-03-19	2020-05-21	2020-03-22	10	30	-33	27	1	1	0	1	1	1	0	1
Floyd, Georgia, US	13115	Georgia	2020-04-19	2020-04-03	2020-05-01	1	1	12.3860382951938	12.124974256185	67	39.5714285714286	108.592084233589	188.8899685	Sunday	98498	16	-12	2020-04-08	2020-03-19	2020-05-21	2020-03-22	11	31	-32	28	1	1	0	1	1	1	0	1
Floyd, Georgia, US	13115	Georgia	2020-04-20	2020-04-03	2020-05-01	1	1	12.7921379114297	12.3425276220257	33	38.8571428571429	108.592084233589	188.8899685	Monday	98498	17	-11	2020-04-08	2020-03-19	2020-05-21	2020-03-22	12	32	-31	29	1	1	0	1	1	1	0	1
Floyd, Georgia, US	13115	Georgia	2020-04-21	2020-04-03	2020-05-01	1	1	12.8936628154886	12.4440525260846	31	38.2857142857143	108.592084233589	188.8899685	Tuesday	98498	18	-10	2020-04-08	2020-03-19	2020-05-21	2020-03-22	13	33	-30	30	1	1	0	1	1	1	0	1
Floyd, Georgia, US	13115	Georgia	2020-04-22	2020-04-03	2020-05-01	1	1	12.9951877195476	12.5600809878663	29	37.8571428571429	108.592084233589	188.8899685	Wednesday	98498	19	-9	2020-04-08	2020-03-19	2020-05-21	2020-03-22	14	34	-29	31	1	1	0	1	1	1	0	1
Floyd, Georgia, US	13115	Georgia	2020-04-23	2020-04-03	2020-05-01	1	1	12.9951877195476	12.6616058919253	42	39.4285714285714	108.592084233589	188.8899685	Thursday	98498	20	-8	2020-04-08	2020-03-19	2020-05-21	2020-03-22	15	35	-28	32	1	1	0	1	1	1	0	1
Floyd, Georgia, US	13115	Georgia	2020-04-24	2020-04-03	2020-05-01	1	1	13.2997624317245	12.8066414691524	22	38.4285714285714	108.592084233589	188.8899685	Friday	98498	21	-7	2020-04-08	2020-03-19	2020-05-21	2020-03-22	16	36	-27	33	1	1	0	1	1	1	0	1
Floyd, Georgia, US	13115	Georgia	2020-04-25	2020-04-03	2020-05-01	1	1	13.5028122398424	12.9806841618249	37	37.2857142857143	108.592084233589	188.8899685	Saturday	98498	22	-6	2020-04-08	2020-03-19	2020-05-21	2020-03-22	17	37	-26	34	1	1	0	1	1	1	0	1
Floyd, Georgia, US	13115	Georgia	2020-04-26	2020-04-03	2020-05-01	1	1	13.5028122398424	13.1402232967747	51	35	108.592084233589	188.8899685	Sunday	98498	23	-5	2020-04-08	2020-03-19	2020-05-21	2020-03-22	18	38	-25	35	1	1	0	1	1	1	0	1
Floyd, Georgia, US	13115	Georgia	2020-04-27	2020-04-03	2020-05-01	1	1	13.6043371439014	13.2562517585564	26	34	108.592084233589	188.8899685	Monday	98498	24	-4	2020-04-08	2020-03-19	2020-05-21	2020-03-22	19	39	-24	36	1	1	0	1	1	1	0	1
Floyd, Georgia, US	13115	Georgia	2020-04-28	2020-04-03	2020-05-01	1	1	13.6043371439014	13.3577766626153	24	33	108.592084233589	188.8899685	Tuesday	98498	25	-3	2020-04-08	2020-03-19	2020-05-21	2020-03-22	20	40	-23	37	1	1	0	1	1	1	0	1
Floyd, Georgia, US	13115	Georgia	2020-04-29	2020-04-03	2020-05-01	1	1	14.1119616641962	13.5173157975651	35	33.8571428571429	108.592084233589	188.8899685	Wednesday	98498	26	-2	2020-04-08	2020-03-19	2020-05-21	2020-03-22	21	41	-22	38	1	1	0	1	1	1	0	1
Floyd, Georgia, US	13115	Georgia	2020-04-30	2020-04-03	2020-05-01	1	1	14.6195861844911	13.7493727211285	24	31.2857142857143	108.592084233589	188.8899685	Thursday	98498	27	-1	2020-04-08	2020-03-19	2020-05-21	2020-03-22	22	42	-21	39	1	1	0	1	1	1	0	1
Floyd, Georgia, US	13115	Georgia	2020-05-01	2020-04-03	2020-05-01	0	1	14.72111108855	13.9524225292464	15	30.2857142857143	108.592084233589	188.8899685	Friday	98498	28	0	2020-04-08	2020-03-19	2020-05-21	2020-03-22	23	43	-20	40	1	1	0	1	1	1	0	1
Floyd, Georgia, US	13115	Georgia	2020-05-02	2020-04-03	2020-05-01	0	1	14.72111108855	14.1264652219189	23	28.2857142857143	108.592084233589	188.8899685	Saturday	98498	29	1	2020-04-08	2020-03-19	2020-05-21	2020-03-22	24	44	-19	41	1	1	0	1	1	1	0	1
Floyd, Georgia, US	13115	Georgia	2020-05-03	2020-04-03	2020-05-01	0	1	14.72111108855	14.3005079145914	42	27	108.592084233589	188.8899685	Sunday	98498	30	2	2020-04-08	2020-03-19	2020-05-21	2020-03-22	25	45	-18	42	1	1	0	1	1	1	0	1
Floyd, Georgia, US	13115	Georgia	2020-05-04	2020-04-03	2020-05-01	0	1	15.2287356088449	14.5325648381548	28	27.2857142857143	108.592084233589	188.8899685	Monday	98498	31	3	2020-04-08	2020-03-19	2020-05-21	2020-03-22	26	46	-17	43	1	1	0	1	1	1	0	1
Floyd, Georgia, US	13115	Georgia	2020-05-05	2020-04-03	2020-05-01	0	1	15.3302605129038	14.7791253194409	26	27.5714285714286	108.592084233589	188.8899685	Tuesday	98498	32	4	2020-04-08	2020-03-19	2020-05-21	2020-03-22	27	47	-16	44	1	1	0	1	1	1	0	1
Floyd, Georgia, US	13115	Georgia	2020-05-06	2020-04-03	2020-05-01	0	1	15.4317854169628	14.9676715698361	20	25.4285714285714	108.592084233589	188.8899685	Wednesday	98498	33	5	2020-04-08	2020-03-19	2020-05-21	2020-03-22	28	48	-15	45	1	1	0	1	1	1	0	1
Floyd, Georgia, US	13115	Georgia	2020-05-07	2020-04-03	2020-05-01	0	1	15.7363601291397	15.1272107047859	18	24.5714285714286	108.592084233589	188.8899685	Thursday	98498	34	6	2020-04-08	2020-03-19	2020-05-21	2020-03-22	29	49	-14	46	1	1	0	1	1	1	0	1
Floyd, Georgia, US	13115	Georgia	2020-05-08	2020-04-03	2020-05-01	0	1	15.7363601291397	15.272246282013	21	25.4285714285714	108.592084233589	188.8899685	Friday	98498	35	7	2020-04-08	2020-03-19	2020-05-21	2020-03-22	30	50	-13	47	1	1	0	1	1	1	0	1
Floyd, Georgia, US	13115	Georgia	2020-05-09	2020-04-03	2020-05-01	0	1	15.9394099372576	15.4462889746855	25	25.7142857142857	108.592084233589	188.8899685	Saturday	98498	36	8	2020-04-08	2020-03-19	2020-05-21	2020-03-22	31	51	-12	48	1	1	0	1	1	1	0	1
Floyd, Georgia, US	13115	Georgia	2020-05-10	2020-04-03	2020-05-01	0	1	15.9394099372576	15.620331667358	38	25.1428571428571	108.592084233589	188.8899685	Sunday	98498	37	9	2020-04-08	2020-03-19	2020-05-21	2020-03-22	32	52	-11	49	1	1	0	1	1	1	0	1
Floyd, Georgia, US	13115	Georgia	2020-05-11	2020-04-03	2020-05-01	0	1	16.0409348413166	15.7363601291397	22	24.2857142857143	108.592084233589	188.8899685	Monday	98498	38	10	2020-04-08	2020-03-19	2020-05-21	2020-03-22	33	53	-10	50	1	1	0	1	1	1	0	1
Floyd, Georgia, US	13115	Georgia	2020-05-12	2020-04-03	2020-05-01	0	1	16.2439846494345	15.8668921486441	26	24.2857142857143	108.592084233589	188.8899685	Tuesday	98498	39	11	2020-04-08	2020-03-19	2020-05-21	2020-03-22	34	54	-9	51	1	1	0	1	1	1	0	1
Floyd, Georgia, US	13115	Georgia	2020-05-13	2020-04-03	2020-05-01	0	1	16.8531340737883	16.069941956762	17	23.8571428571429	108.592084233589	188.8899685	Wednesday	98498	40	12	2020-04-08	2020-03-19	2020-05-21	2020-03-22	35	55	-8	52	1	1	0	1	1	1	0	1
Floyd, Georgia, US	13115	Georgia	2020-05-14	2020-04-03	2020-05-01	0	1	17.1577087859652	16.2729917648799	14	23.2857142857143	108.592084233589	188.8899685	Thursday	98498	41	13	2020-04-08	2020-03-19	2020-05-21	2020-03-22	36	56	-7	53	1	1	0	1	1	1	0	1
Floyd, Georgia, US	13115	Georgia	2020-05-15	2020-04-03	2020-05-01	0	1	17.4622834981421	16.519552246166	16	22.5714285714286	108.592084233589	188.8899685	Friday	98498	42	14	2020-04-08	2020-03-19	2020-05-21	2020-03-22	37	57	-6	54	1	1	0	1	1	1	0	1
Floyd, Georgia, US	13115	Georgia	2020-05-16	2020-04-03	2020-05-01	0	1	18.2744827306138	16.8531340737883	32	23.5714285714286	108.592084233589	188.8899685	Saturday	98498	43	15	2020-04-08	2020-03-19	2020-05-21	2020-03-22	38	58	-5	55	1	1	0	1	1	1	0	1
Floyd, Georgia, US	13115	Georgia	2020-05-17	2020-04-03	2020-05-01	0	1	18.2744827306138	17.1867159014106	45	24.5714285714286	108.592084233589	188.8899685	Sunday	98498	44	16	2020-04-08	2020-03-19	2020-05-21	2020-03-22	39	59	-4	56	1	1	0	1	1	1	0	1
Floyd, Georgia, US	13115	Georgia	2020-05-18	2020-04-03	2020-05-01	0	1	18.9851570590266	17.6073190753692	24	24.8571428571429	108.592084233589	188.8899685	Monday	98498	45	17	2020-04-08	2020-03-19	2020-05-21	2020-03-22	40	60	-3	57	1	1	0	1	1	1	0	1
Floyd, Georgia, US	13115	Georgia	2020-05-19	2020-04-03	2020-05-01	0	1	19.7973562914983	18.114943595664	16	23.4285714285714	108.592084233589	188.8899685	Tuesday	98498	46	18	2020-04-08	2020-03-19	2020-05-21	2020-03-22	41	61	-2	58	1	1	0	1	1	1	0	1
Floyd, Georgia, US	13115	Georgia	2020-05-20	2020-04-03	2020-05-01	0	1	21.1171800442649	18.7240930200178	16	23.2857142857143	108.592084233589	188.8899685	Wednesday	98498	47	19	2020-04-08	2020-03-19	2020-05-21	2020-03-22	42	62	-1	59	1	1	0	1	1	1	0	1
Floyd, Georgia, US	13115	Georgia	2020-05-21	2020-04-03	2020-05-01	0	1	22.1324290848545	19.4347673484306	15	23.4285714285714	108.592084233589	188.8899685	Thursday	98498	48	20	2020-04-08	2020-03-19	2020-05-21	2020-03-22	43	63	0	60	1	1	0	1	0	1	0	1
Floyd, Georgia, US	13115	Georgia	2020-05-22	2020-04-03	2020-05-01	0	1	22.7415785092083	20.1889523500115	15	23.2857142857143	108.592084233589	188.8899685	Friday	98498	49	21	2020-04-08	2020-03-19	2020-05-21	2020-03-22	44	64	1	61	1	1	1	1	0	1	0	1
Floyd, Georgia, US	13115	Georgia	2020-05-23	2020-04-03	2020-05-01	0	1	22.9446283173262	20.8561160052561	23	22	108.592084233589	188.8899685	Saturday	98498	50	22	2020-04-08	2020-03-19	2020-05-21	2020-03-22	45	65	2	62	1	1	1	1	0	1	0	1
Floyd, Georgia, US	13115	Georgia	2020-05-24	2020-04-03	2020-05-01	0	1	23.0461532213852	21.5377832182234	34	20.4285714285714	108.592084233589	188.8899685	Sunday	98498	51	23	2020-04-08	2020-03-19	2020-05-21	2020-03-22	46	66	3	63	1	1	1	1	0	1	0	1
Floyd, Georgia, US	13115	Georgia	2020-05-25	2020-04-03	2020-05-01	0	1	23.1476781254442	22.1324290848545	38	22.4285714285714	108.592084233589	188.8899685	Monday	98498	52	24	2020-04-08	2020-03-19	2020-05-21	2020-03-22	47	67	4	64	1	1	1	1	0	1	0	1
Floyd, Georgia, US	13115	Georgia	2020-05-26	2020-04-03	2020-05-01	0	1	24.6705516863287	22.8285998555446	21	23.1428571428571	108.592084233589	188.8899685	Tuesday	98498	53	25	2020-04-08	2020-03-19	2020-05-21	2020-03-22	48	68	5	65	1	1	1	1	0	1	0	1
Floyd, Georgia, US	13115	Georgia	2020-05-27	2020-04-03	2020-05-01	0	1	25.6858007269183	23.4812599530665	22	24	108.592084233589	188.8899685	Wednesday	98498	54	26	2020-04-08	2020-03-19	2020-05-21	2020-03-22	49	69	6	66	1	1	1	1	0	1	0	1
Floyd, Georgia, US	13115	Georgia	2020-05-28	2020-04-03	2020-05-01	0	1	26.1934252472131	24.0614022619749	16	24.1428571428571	108.592084233589	188.8899685	Thursday	98498	55	27	2020-04-08	2020-03-19	2020-05-21	2020-03-22	50	70	7	67	1	1	1	1	0	1	0	1
Floyd, Georgia, US	13115	Georgia	2020-05-29	2020-04-03	2020-05-01	0	1	26.3964750553311	24.5835303399924	15	24.1428571428571	108.592084233589	188.8899685	Friday	98498	56	28	2020-04-08	2020-03-19	2020-05-21	2020-03-22	51	71	8	68	1	1	1	1	0	1	0	1
Floyd, Georgia, US	13115	Georgia	2020-05-30	2020-04-03	2020-05-01	0	1	26.701049767508	25.1201619757326	23	24.1428571428571	108.592084233589	188.8899685	Saturday	98498	57	29	2020-04-08	2020-03-19	2020-05-21	2020-03-22	52	72	9	69	1	1	1	1	0	1	0	1
Floyd, Georgia, US	13115	Georgia	2020-05-31	2020-04-03	2020-05-01	0	1	26.9040995756259	25.6712971691956	33	24	108.592084233589	188.8899685	Sunday	98498	58	30	2020-04-08	2020-03-19	2020-05-21	2020-03-22	53	73	10	70	1	1	1	1	0	1	0	1
Floyd, Georgia, US	13115	Georgia	2020-06-01	2020-04-03	2020-05-01	0	1	27.2086742878028	26.251439478104	15	20.7142857142857	108.592084233589	188.8899685	Monday	98498	59	31	2020-04-08	2020-03-19	2020-05-21	2020-03-22	54	74	11	71	1	1	1	1	0	1	0	1
Floyd, Georgia, US	13115	Georgia	2020-06-02	2020-04-03	2020-05-01	0	1	27.8178237121566	26.701049767508	17	20.1428571428571	108.592084233589	188.8899685	Tuesday	98498	60	32	2020-04-08	2020-03-19	2020-05-21	2020-03-22	55	75	12	72	1	1	1	1	0	1	0	1
Floyd, Georgia, US	13115	Georgia	2020-06-03	2020-04-03	2020-05-01	0	1	28.5284980405694	27.1071493837438	16	19.2857142857143	108.592084233589	188.8899685	Wednesday	98498	61	33	2020-04-08	2020-03-19	2020-05-21	2020-03-22	56	76	13	73	1	1	1	1	0	1	0	1
Floyd, Georgia, US	13115	Georgia	2020-06-04	2020-04-03	2020-05-01	0	1	29.645271985218	27.600270346316	16	19.2857142857143	108.592084233589	188.8899685	Thursday	98498	62	34	2020-04-08	2020-03-19	2020-05-21	2020-03-22	57	77	14	74	1	1	1	1	0	1	0	1
Floyd, Georgia, US	13115	Georgia	2020-06-05	2020-04-03	2020-05-01	0	1	31.5742451623383	28.3399517901741	12	18.8571428571429	108.592084233589	188.8899685	Friday	98498	63	35	2020-04-08	2020-03-19	2020-05-21	2020-03-22	58	78	15	75	1	1	1	1	0	1	0	1
Floyd, Georgia, US	13115	Georgia	2020-06-06	2020-04-03	2020-05-01	0	1	32.6910191069869	29.195661695814	20	18.4285714285714	108.592084233589	188.8899685	Saturday	98498	64	36	2020-04-08	2020-03-19	2020-05-21	2020-03-22	59	79	16	76	1	1	1	1	0	1	0	1
Floyd, Georgia, US	13115	Georgia	2020-06-07	2020-04-03	2020-05-01	0	1	32.7925440110459	30.0368680437311	32	18.2857142857143	108.592084233589	188.8899685	Sunday	98498	65	37	2020-04-08	2020-03-19	2020-05-21	2020-03-22	60	80	17	77	1	1	1	1	0	1	0	1
Floyd, Georgia, US	13115	Georgia	2020-06-08	2020-04-03	2020-05-01	0	1	33.0971187232228	30.8780743916483	19	18.8571428571429	108.592084233589	188.8899685	Monday	98498	66	38	2020-04-08	2020-03-19	2020-05-21	2020-03-22	61	81	18	78	1	1	1	1	0	1	0	1
Floyd, Georgia, US	13115	Georgia	2020-06-09	2020-04-03	2020-05-01	0	1	34.0108428597535	31.7627914127335	16	18.7142857142857	108.592084233589	188.8899685	Tuesday	98498	67	39	2020-04-08	2020-03-19	2020-05-21	2020-03-22	62	82	19	79	1	1	1	1	0	1	0	1
Floyd, Georgia, US	13115	Georgia	2020-06-10	2020-04-03	2020-05-01	0	1	35.432191516579	32.7490333378778	17	18.8571428571429	108.592084233589	188.8899685	Wednesday	98498	68	40	2020-04-08	2020-03-19	2020-05-21	2020-03-22	63	83	20	80	1	1	1	1	0	1	0	1
Floyd, Georgia, US	13115	Georgia	2020-06-11	2020-04-03	2020-05-01	0	1	36.1428658449918	33.6772610321312	13	18.4285714285714	108.592084233589	188.8899685	Thursday	98498	69	41	2020-04-08	2020-03-19	2020-05-21	2020-03-22	64	84	21	81	1	1	1	1	0	1	0	1
Floyd, Georgia, US	13115	Georgia	2020-06-12	2020-04-03	2020-05-01	0	1	37.0565899815225	34.4604531491575	13	18.5714285714286	108.592084233589	188.8899685	Friday	98498	70	42	2020-04-08	2020-03-19	2020-05-21	2020-03-22	65	85	22	82	1	1	1	1	0	1	0	1
Floyd, Georgia, US	13115	Georgia	2020-06-13	2020-04-03	2020-05-01	0	1	37.2596397896404	35.1131132466794	22	18.8571428571429	108.592084233589	188.8899685	Saturday	98498	71	43	2020-04-08	2020-03-19	2020-05-21	2020-03-22	66	86	23	83	1	1	1	1	0	1	0	1
Floyd, Georgia, US	13115	Georgia	2020-06-14	2020-04-03	2020-05-01	0	1	37.2596397896404	35.7512697864786	36	19.4285714285714	108.592084233589	188.8899685	Sunday	98498	72	44	2020-04-08	2020-03-19	2020-05-21	2020-03-22	67	87	24	84	1	1	1	1	0	1	0	1
Floyd, Georgia, US	13115	Georgia	2020-06-15	2020-04-03	2020-05-01	0	1	37.6657394058763	36.4039298840005	30	21	108.592084233589	188.8899685	Monday	98498	73	45	2020-04-08	2020-03-19	2020-05-21	2020-03-22	68	88	25	85	1	1	1	1	0	1	0	1
Floyd, Georgia, US	13115	Georgia	2020-06-16	2020-04-03	2020-05-01	0	1	38.0718390221121	36.9840721929089	21	21.7142857142857	108.592084233589	188.8899685	Tuesday	98498	74	46	2020-04-08	2020-03-19	2020-05-21	2020-03-22	69	89	26	86	1	1	1	1	0	1	0	1
Floyd, Georgia, US	13115	Georgia	2020-06-17	2020-04-03	2020-05-01	0	1	38.5794635424069	37.4336824823129	17	21.7142857142857	108.592084233589	188.8899685	Wednesday	98498	75	47	2020-04-08	2020-03-19	2020-05-21	2020-03-22	70	90	27	87	1	1	1	1	0	1	0	1
Floyd, Georgia, US	13115	Georgia	2020-06-18	2020-04-03	2020-05-01	0	1	39.2901378708197	37.8832927717169	17	22.2857142857143	108.592084233589	188.8899685	Thursday	98498	76	48	2020-04-08	2020-03-19	2020-05-21	2020-03-22	71	91	28	88	1	1	1	1	0	1	0	1
Floyd, Georgia, US	13115	Georgia	2020-06-19	2020-04-03	2020-05-01	0	1	40.5084367195273	38.376413734289	17	22.8571428571429	108.592084233589	188.8899685	Friday	98498	77	49	2020-04-08	2020-03-19	2020-05-21	2020-03-22	72	92	29	89	1	1	1	1	0	1	0	1
Floyd, Georgia, US	13115	Georgia	2020-06-20	2020-04-03	2020-05-01	0	1	41.0160612398221	38.9130453700293	23	23	108.592084233589	188.8899685	Saturday	98498	78	50	2020-04-08	2020-03-19	2020-05-21	2020-03-22	73	93	30	90	1	1	1	1	0	1	0	1
Floyd, Georgia, US	13115	Georgia	2020-06-21	2020-04-03	2020-05-01	0	1	42.0313102804118	39.5947125829966	31	22.2857142857143	108.592084233589	188.8899685	Sunday	98498	79	51	2020-04-08	2020-03-19	2020-05-21	2020-03-22	74	94	31	91	1	1	1	1	0	1	0	1
Floyd, Georgia, US	13115	Georgia	2020-06-22	2020-04-03	2020-05-01	0	1	43.2496091291194	40.3924082577456	24	21.4285714285714	108.592084233589	188.8899685	Monday	98498	80	52	2020-04-08	2020-03-19	2020-05-21	2020-03-22	75	95	32	92	1	1	1	1	0	1	0	1
Floyd, Georgia, US	13115	Georgia	2020-06-23	2020-04-03	2020-05-01	0	1	43.9602834575321	41.2336146056628	20	21.2857142857143	108.592084233589	188.8899685	Tuesday	98498	81	53	2020-04-08	2020-03-19	2020-05-21	2020-03-22	76	96	33	93	1	1	1	1	0	1	0	1
Floyd, Georgia, US	13115	Georgia	2020-06-24	2020-04-03	2020-05-01	0	1	46.3968811549473	42.3503885503114	18	21.4285714285714	108.592084233589	188.8899685	Wednesday	98498	82	54	2020-04-08	2020-03-19	2020-05-21	2020-03-22	77	97	34	94	1	1	1	1	0	1	0	1
Floyd, Georgia, US	13115	Georgia	2020-06-25	2020-04-03	2020-05-01	0	1	47.310605291478	43.4961696104054	19	21.7142857142857	108.592084233589	188.8899685	Thursday	98498	83	55	2020-04-08	2020-03-19	2020-05-21	2020-03-22	78	98	35	95	1	1	1	1	0	1	0	1
Floyd, Georgia, US	13115	Georgia	2020-06-26	2020-04-03	2020-05-01	0	1	49.4426282767163	44.7724826900039	18	21.8571428571429	108.592084233589	188.8899685	Friday	98498	84	56	2020-04-08	2020-03-19	2020-05-21	2020-03-22	79	99	36	96	1	1	1	1	0	1	0	1
Floyd, Georgia, US	13115	Georgia	2020-06-27	2020-04-03	2020-05-01	0	1	50.0517777010701	46.063299327325	33	23.2857142857143	108.592084233589	188.8899685	Saturday	98498	85	57	2020-04-08	2020-03-19	2020-05-21	2020-03-22	80	100	37	97	1	1	1	1	0	1	0	1
Floyd, Georgia, US	13115	Georgia	2020-06-28	2020-04-03	2020-05-01	0	1	50.254827509188	47.2380875028645	39	24.4285714285714	108.592084233589	188.8899685	Sunday	98498	86	58	2020-04-08	2020-03-19	2020-05-21	2020-03-22	81	101	38	98	1	1	1	1	0	1	0	1
Floyd, Georgia, US	13115	Georgia	2020-06-29	2020-04-03	2020-05-01	0	1	50.9655018376008	48.3403578897904	43	27.1428571428571	108.592084233589	188.8899685	Monday	98498	87	59	2020-04-08	2020-03-19	2020-05-21	2020-03-22	82	102	39	99	1	1	1	1	0	1	0	1
Floyd, Georgia, US	13115	Georgia	2020-06-30	2020-04-03	2020-05-01	0	1	52.1838006863084	49.5151460653298	31	28.7142857142857	108.592084233589	188.8899685	Tuesday	98498	88	60	2020-04-08	2020-03-19	2020-05-21	2020-03-22	83	103	40	100	1	1	1	1	0	1	0	1
Floyd, Georgia, US	13115	Georgia	2020-07-01	2020-04-03	2020-05-01	0	1	54.7219232877825	50.704437798592	21	29.1428571428571	108.592084233589	188.8899685	Wednesday	98498	89	61	2020-04-08	2020-03-19	2020-05-21	2020-03-22	84	104	41	101	1	1	1	1	0	1	0	1
Floyd, Georgia, US	13115	Georgia	2020-07-02	2020-04-03	2020-05-01	0	1	56.041747040549	51.951743762745	16	28.7142857142857	108.592084233589	188.8899685	Thursday	98498	90	62	2020-04-08	2020-03-19	2020-05-21	2020-03-22	85	105	42	102	1	1	1	1	0	1	0	1
Floyd, Georgia, US	13115	Georgia	2020-07-03	2020-04-03	2020-05-01	0	1	59.087494162318	53.3295817464024	24	29.5714285714286	108.592084233589	188.8899685	Friday	98498	91	63	2020-04-08	2020-03-19	2020-05-21	2020-03-22	86	106	43	103	1	1	1	1	0	1	0	1
Floyd, Georgia, US	13115	Georgia	2020-07-04	2020-04-03	2020-05-01	0	1	59.4935937785539	54.6784126146144	33	29.5714285714286	108.592084233589	188.8899685	Saturday	98498	92	64	2020-04-08	2020-03-19	2020-05-21	2020-03-22	87	107	44	104	1	1	1	1	0	1	0	1
Floyd, Georgia, US	13115	Georgia	2020-07-05	2020-04-03	2020-05-01	0	1	59.6966435866718	56.0272434828263	40	29.7142857142857	108.592084233589	188.8899685	Sunday	98498	93	65	2020-04-08	2020-03-19	2020-05-21	2020-03-22	88	108	45	105	1	1	1	1	0	1	0	1
Floyd, Indiana, US	18043	Indiana	2020-03-01	2020-03-25	2020-05-18	1	0	0	48.7464575060262	31	28	86.4286715257807	504.1276463	Sunday	78522	-24	-78	2020-03-30	2020-03-10	2020-06-07	2020-04-08	-29	-9	-98	-38	0	0	0	0	1	0	1	0
Floyd, Indiana, US	18043	Indiana	2020-03-02	2020-03-25	2020-05-18	1	0	0	41.2916288365536	15	25.7142857142857	86.4286715257807	504.1276463	Monday	78522	-23	-77	2020-03-30	2020-03-10	2020-06-07	2020-04-08	-28	-8	-97	-37	0	0	0	0	1	0	1	0
Floyd, Indiana, US	18043	Indiana	2020-03-03	2020-03-25	2020-05-18	1	0	0	33.4742112240133	12	24.4285714285714	86.4286715257807	504.1276463	Tuesday	78522	-22	-76	2020-03-30	2020-03-10	2020-06-07	2020-04-08	-27	-7	-96	-36	0	0	0	0	1	0	1	0
Floyd, Indiana, US	18043	Indiana	2020-03-04	2020-03-25	2020-05-18	1	0	0	25.4682473610777	13	24	86.4286715257807	504.1276463	Wednesday	78522	-21	-75	2020-03-30	2020-03-10	2020-06-07	2020-04-08	-26	-6	-95	-35	0	0	0	0	1	0	1	0
Floyd, Indiana, US	18043	Indiana	2020-03-05	2020-03-25	2020-05-18	1	0	0	17.0271767664608	12	22.2857142857143	86.4286715257807	504.1276463	Thursday	78522	-20	-74	2020-03-30	2020-03-10	2020-06-07	2020-04-08	-25	-5	-94	-34	0	0	0	0	1	0	1	0
Floyd, Indiana, US	18043	Indiana	2020-03-06	2020-03-25	2020-05-18	1	0	0	8.52809194095312	13	19.4285714285714	86.4286715257807	504.1276463	Friday	78522	-19	-73	2020-03-30	2020-03-10	2020-06-07	2020-04-08	-24	-4	-93	-33	0	0	0	0	1	0	1	0
Floyd, Indiana, US	18043	Indiana	2020-03-07	2020-03-25	2020-05-18	1	0	0	0	23	17	86.4286715257807	504.1276463	Saturday	78522	-18	-72	2020-03-30	2020-03-10	2020-06-07	2020-04-08	-23	-3	-92	-32	0	0	0	0	1	0	1	0
Floyd, Indiana, US	18043	Indiana	2020-03-08	2020-03-25	2020-05-18	1	0	0	0	30	16.8571428571429	86.4286715257807	504.1276463	Sunday	78522	-17	-71	2020-03-30	2020-03-10	2020-06-07	2020-04-08	-22	-2	-91	-31	0	0	0	0	1	0	1	0
Floyd, Indiana, US	18043	Indiana	2020-03-09	2020-03-25	2020-05-18	1	0	0	0	16	17	86.4286715257807	504.1276463	Monday	78522	-16	-70	2020-03-30	2020-03-10	2020-06-07	2020-04-08	-21	-1	-90	-30	0	0	0	0	1	0	1	0
Floyd, Indiana, US	18043	Indiana	2020-03-10	2020-03-25	2020-05-18	1	0	0	0	15	17.4285714285714	86.4286715257807	504.1276463	Tuesday	78522	-15	-69	2020-03-30	2020-03-10	2020-06-07	2020-04-08	-20	0	-89	-29	0	0	0	0	1	0	1	0
Floyd, Indiana, US	18043	Indiana	2020-03-11	2020-03-25	2020-05-18	1	0	0	0	14	17.5714285714286	86.4286715257807	504.1276463	Wednesday	78522	-14	-68	2020-03-30	2020-03-10	2020-06-07	2020-04-08	-19	1	-88	-28	0	1	0	0	1	0	1	1
Floyd, Indiana, US	18043	Indiana	2020-03-12	2020-03-25	2020-05-18	1	0	0	0	15	18	86.4286715257807	504.1276463	Thursday	78522	-13	-67	2020-03-30	2020-03-10	2020-06-07	2020-04-08	-18	2	-87	-27	0	1	0	0	1	0	1	1
Floyd, Indiana, US	18043	Indiana	2020-03-13	2020-03-25	2020-05-18	1	0	0	0	13	18	86.4286715257807	504.1276463	Friday	78522	-12	-66	2020-03-30	2020-03-10	2020-06-07	2020-04-08	-17	3	-86	-26	0	1	0	0	1	0	1	1
Floyd, Indiana, US	18043	Indiana	2020-03-14	2020-03-25	2020-05-18	1	0	0	0	39	20.2857142857143	86.4286715257807	504.1276463	Saturday	78522	-11	-65	2020-03-30	2020-03-10	2020-06-07	2020-04-08	-16	4	-85	-25	0	1	0	0	1	0	1	1
Floyd, Indiana, US	18043	Indiana	2020-03-15	2020-03-25	2020-05-18	1	0	0	0	49	23	86.4286715257807	504.1276463	Sunday	78522	-10	-64	2020-03-30	2020-03-10	2020-06-07	2020-04-08	-15	5	-84	-24	0	1	0	0	1	0	1	1
Floyd, Indiana, US	18043	Indiana	2020-03-16	2020-03-25	2020-05-18	1	0	0.127352843789002	0.0181932633984288	29	24.8571428571429	86.4286715257807	504.1276463	Monday	78522	-9	-63	2020-03-30	2020-03-10	2020-06-07	2020-04-08	-14	6	-83	-23	0	1	0	0	1	0	1	1
Floyd, Indiana, US	18043	Indiana	2020-03-17	2020-03-25	2020-05-18	1	0	0.127352843789002	0.0363865267968577	32	27.2857142857143	86.4286715257807	504.1276463	Tuesday	78522	-8	-62	2020-03-30	2020-03-10	2020-06-07	2020-04-08	-13	7	-82	-22	0	1	0	0	1	0	1	1
Floyd, Indiana, US	18043	Indiana	2020-03-18	2020-03-25	2020-05-18	1	0	0.127352843789002	0.0545797901952865	37	30.5714285714286	86.4286715257807	504.1276463	Wednesday	78522	-7	-61	2020-03-30	2020-03-10	2020-06-07	2020-04-08	-12	8	-81	-21	0	1	0	0	1	0	1	1
Floyd, Indiana, US	18043	Indiana	2020-03-19	2020-03-25	2020-05-18	1	0	0.127352843789002	0.0727730535937153	38	33.8571428571429	86.4286715257807	504.1276463	Thursday	78522	-6	-60	2020-03-30	2020-03-10	2020-06-07	2020-04-08	-11	9	-80	-20	0	1	0	0	1	0	1	1
Floyd, Indiana, US	18043	Indiana	2020-03-20	2020-03-25	2020-05-18	1	0	0.636764218945009	0.163739370585859	36	37.1428571428571	86.4286715257807	504.1276463	Friday	78522	-5	-59	2020-03-30	2020-03-10	2020-06-07	2020-04-08	-10	10	-79	-19	0	1	0	0	1	0	1	1
Floyd, Indiana, US	18043	Indiana	2020-03-21	2020-03-25	2020-05-18	1	0	0.636764218945009	0.254705687578004	58	39.8571428571429	86.4286715257807	504.1276463	Saturday	78522	-4	-58	2020-03-30	2020-03-10	2020-06-07	2020-04-08	-9	11	-78	-18	0	1	0	0	1	0	1	1
Floyd, Indiana, US	18043	Indiana	2020-03-22	2020-03-25	2020-05-18	1	0	0.382058531367005	0.30928547777329	69	42.7142857142857	86.4286715257807	504.1276463	Sunday	78522	-3	-57	2020-03-30	2020-03-10	2020-06-07	2020-04-08	-8	12	-77	-17	0	1	0	0	1	0	1	1
Floyd, Indiana, US	18043	Indiana	2020-03-23	2020-03-25	2020-05-18	1	0	0.382058531367005	0.345672004570148	43	44.7142857142857	86.4286715257807	504.1276463	Monday	78522	-2	-56	2020-03-30	2020-03-10	2020-06-07	2020-04-08	-7	13	-76	-16	0	1	0	0	1	0	1	1
Floyd, Indiana, US	18043	Indiana	2020-03-24	2020-03-25	2020-05-18	1	0	0.764117062734011	0.436638321562292	43	46.2857142857143	86.4286715257807	504.1276463	Tuesday	78522	-1	-55	2020-03-30	2020-03-10	2020-06-07	2020-04-08	-6	14	-75	-15	0	1	0	0	1	0	1	1
Floyd, Indiana, US	18043	Indiana	2020-03-25	2020-03-25	2020-05-18	1	0	0.764117062734011	0.527604638554436	50	48.1428571428571	86.4286715257807	504.1276463	Wednesday	78522	0	-54	2020-03-30	2020-03-10	2020-06-07	2020-04-08	-5	15	-74	-14	0	1	0	0	1	0	1	1
Floyd, Indiana, US	18043	Indiana	2020-03-26	2020-03-25	2020-05-18	1	1	0.891469906523013	0.636764218945009	43	48.8571428571429	86.4286715257807	504.1276463	Thursday	78522	1	-53	2020-03-30	2020-03-10	2020-06-07	2020-04-08	-4	16	-73	-13	0	1	0	0	1	0	1	1
Floyd, Indiana, US	18043	Indiana	2020-03-27	2020-03-25	2020-05-18	1	1	1.40088128167902	0.745923799335582	46	50.2857142857143	86.4286715257807	504.1276463	Friday	78522	2	-52	2020-03-30	2020-03-10	2020-06-07	2020-04-08	-3	17	-72	-12	0	1	0	0	1	0	1	1
Floyd, Indiana, US	18043	Indiana	2020-03-28	2020-03-25	2020-05-18	1	1	1.65558696925702	0.891469906523013	57	50.1428571428571	86.4286715257807	504.1276463	Saturday	78522	3	-51	2020-03-30	2020-03-10	2020-06-07	2020-04-08	-2	18	-71	-11	0	1	0	0	1	0	1	1
Floyd, Indiana, US	18043	Indiana	2020-03-29	2020-03-25	2020-05-18	1	1	1.78293981304603	1.09159580390573	66	49.7142857142857	86.4286715257807	504.1276463	Sunday	78522	4	-50	2020-03-30	2020-03-10	2020-06-07	2020-04-08	-1	19	-70	-10	0	1	0	0	1	0	1	1
Floyd, Indiana, US	18043	Indiana	2020-03-30	2020-03-25	2020-05-18	1	1	2.54705687578004	1.40088128167902	49	50.5714285714286	86.4286715257807	504.1276463	Monday	78522	5	-49	2020-03-30	2020-03-10	2020-06-07	2020-04-08	0	20	-69	-9	0	1	0	0	1	0	1	1
Floyd, Indiana, US	18043	Indiana	2020-03-31	2020-03-25	2020-05-18	1	1	2.67440971956904	1.67378023265545	49	51.4285714285714	86.4286715257807	504.1276463	Tuesday	78522	6	-48	2020-03-30	2020-03-10	2020-06-07	2020-04-08	1	21	-68	-8	1	1	0	0	1	1	1	1
Floyd, Indiana, US	18043	Indiana	2020-04-01	2020-03-25	2020-05-18	1	1	2.67440971956904	1.94667918363189	50	51.4285714285714	86.4286715257807	504.1276463	Wednesday	78522	7	-47	2020-03-30	2020-03-10	2020-06-07	2020-04-08	2	22	-67	-7	1	1	0	0	1	1	1	1
Floyd, Indiana, US	18043	Indiana	2020-04-02	2020-03-25	2020-05-18	1	1	4.32999668882606	2.43789729538946	45	51.7142857142857	86.4286715257807	504.1276463	Thursday	78522	8	-46	2020-03-30	2020-03-10	2020-06-07	2020-04-08	3	23	-66	-6	1	1	0	0	1	1	1	1
Floyd, Indiana, US	18043	Indiana	2020-04-03	2020-03-25	2020-05-18	1	1	4.71205522019307	2.91092214374861	41	51	86.4286715257807	504.1276463	Friday	78522	9	-45	2020-03-30	2020-03-10	2020-06-07	2020-04-08	4	24	-65	-5	1	1	0	0	1	1	1	1
Floyd, Indiana, US	18043	Indiana	2020-04-04	2020-03-25	2020-05-18	1	1	5.22146659534907	3.42033351890462	60	51.4285714285714	86.4286715257807	504.1276463	Saturday	78522	10	-44	2020-03-30	2020-03-10	2020-06-07	2020-04-08	5	25	-64	-4	1	1	0	0	1	1	1	1
Floyd, Indiana, US	18043	Indiana	2020-04-05	2020-03-25	2020-05-18	1	1	6.36764218945009	4.07529100124806	65	51.2857142857143	86.4286715257807	504.1276463	Sunday	78522	11	-43	2020-03-30	2020-03-10	2020-06-07	2020-04-08	6	26	-63	-3	1	1	0	0	1	1	1	1
Floyd, Indiana, US	18043	Indiana	2020-04-06	2020-03-25	2020-05-18	1	1	6.36764218945009	4.62108890320092	50	51.4285714285714	86.4286715257807	504.1276463	Monday	78522	12	-42	2020-03-30	2020-03-10	2020-06-07	2020-04-08	7	27	-62	-2	1	1	0	0	1	1	1	1
Floyd, Indiana, US	18043	Indiana	2020-04-07	2020-03-25	2020-05-18	1	1	9.42411044038613	5.58533186331765	49	51.4285714285714	86.4286715257807	504.1276463	Tuesday	78522	13	-41	2020-03-30	2020-03-10	2020-06-07	2020-04-08	8	28	-61	-1	1	1	0	0	1	1	1	1
Floyd, Indiana, US	18043	Indiana	2020-04-08	2020-03-25	2020-05-18	1	1	9.80616897175314	6.60415461362967	44	50.5714285714286	86.4286715257807	504.1276463	Wednesday	78522	14	-40	2020-03-30	2020-03-10	2020-06-07	2020-04-08	9	29	-60	0	1	1	0	0	1	1	0	1
Floyd, Indiana, US	18043	Indiana	2020-04-09	2020-03-25	2020-05-18	1	1	11.2070502534322	7.58659083714482	47	50.8571428571429	86.4286715257807	504.1276463	Thursday	78522	15	-39	2020-03-30	2020-03-10	2020-06-07	2020-04-08	10	30	-59	1	1	1	0	1	1	1	0	1
Floyd, Indiana, US	18043	Indiana	2020-04-10	2020-03-25	2020-05-18	1	1	11.8438144723772	8.60541358745684	42	51	86.4286715257807	504.1276463	Friday	78522	16	-38	2020-03-30	2020-03-10	2020-06-07	2020-04-08	11	31	-58	2	1	1	0	1	1	1	0	1
Floyd, Indiana, US	18043	Indiana	2020-04-11	2020-03-25	2020-05-18	1	1	13.3720485978452	9.76978244495628	53	50	86.4286715257807	504.1276463	Saturday	78522	17	-37	2020-03-30	2020-03-10	2020-06-07	2020-04-08	12	32	-57	3	1	1	0	1	1	1	0	1
Floyd, Indiana, US	18043	Indiana	2020-04-12	2020-03-25	2020-05-18	1	1	13.6267542854232	10.8067984586667	75	51.4285714285714	86.4286715257807	504.1276463	Sunday	78522	18	-36	2020-03-30	2020-03-10	2020-06-07	2020-04-08	13	33	-56	4	1	1	0	1	1	1	0	1
Floyd, Indiana, US	18043	Indiana	2020-04-13	2020-03-25	2020-05-18	1	1	13.7541071292122	11.8620077357756	54	52	86.4286715257807	504.1276463	Monday	78522	19	-35	2020-03-30	2020-03-10	2020-06-07	2020-04-08	14	34	-55	5	1	1	0	1	1	1	0	1
Floyd, Indiana, US	18043	Indiana	2020-04-14	2020-03-25	2020-05-18	1	1	14.1361656605792	12.5351584815175	48	51.8571428571429	86.4286715257807	504.1276463	Tuesday	78522	20	-34	2020-03-30	2020-03-10	2020-06-07	2020-04-08	15	35	-54	6	1	1	0	1	1	1	0	1
Floyd, Indiana, US	18043	Indiana	2020-04-15	2020-03-25	2020-05-18	1	1	14.7729298795242	13.2446957540562	46	52.1428571428571	86.4286715257807	504.1276463	Wednesday	78522	21	-33	2020-03-30	2020-03-10	2020-06-07	2020-04-08	16	36	-53	7	1	1	0	1	1	1	0	1
Floyd, Indiana, US	18043	Indiana	2020-04-16	2020-03-25	2020-05-18	1	1	15.9191054736252	13.9178464997981	45	51.8571428571429	86.4286715257807	504.1276463	Thursday	78522	22	-32	2020-03-30	2020-03-10	2020-06-07	2020-04-08	17	37	-52	8	1	1	0	1	1	1	0	1
Floyd, Indiana, US	18043	Indiana	2020-04-17	2020-03-25	2020-05-18	1	1	16.5558696925702	14.5909972455399	48	52.7142857142857	86.4286715257807	504.1276463	Friday	78522	23	-31	2020-03-30	2020-03-10	2020-06-07	2020-04-08	18	38	-51	9	1	1	0	1	1	1	0	1
Floyd, Indiana, US	18043	Indiana	2020-04-18	2020-03-25	2020-05-18	1	1	17.4473395990932	15.1731816742896	53	52.7142857142857	86.4286715257807	504.1276463	Saturday	78522	24	-30	2020-03-30	2020-03-10	2020-06-07	2020-04-08	19	39	-50	10	1	1	0	1	1	1	0	1
Floyd, Indiana, US	18043	Indiana	2020-04-19	2020-03-25	2020-05-18	1	1	18.0841038180383	15.8099458932347	66	51.4285714285714	86.4286715257807	504.1276463	Sunday	78522	25	-29	2020-03-30	2020-03-10	2020-06-07	2020-04-08	20	40	-49	11	1	1	0	1	1	1	0	1
Floyd, Indiana, US	18043	Indiana	2020-04-20	2020-03-25	2020-05-18	1	1	18.0841038180383	16.4285168487812	40	49.4285714285714	86.4286715257807	504.1276463	Monday	78522	26	-28	2020-03-30	2020-03-10	2020-06-07	2020-04-08	21	41	-48	12	1	1	0	1	1	1	0	1
Floyd, Indiana, US	18043	Indiana	2020-04-21	2020-03-25	2020-05-18	1	1	18.0841038180383	16.9925080141325	42	48.5714285714286	86.4286715257807	504.1276463	Tuesday	78522	27	-27	2020-03-30	2020-03-10	2020-06-07	2020-04-08	22	42	-47	13	1	1	0	1	1	1	0	1
Floyd, Indiana, US	18043	Indiana	2020-04-22	2020-03-25	2020-05-18	1	1	18.9755737245613	17.5928857062807	42	48	86.4286715257807	504.1276463	Wednesday	78522	28	-26	2020-03-30	2020-03-10	2020-06-07	2020-04-08	23	43	-46	14	1	1	0	1	1	1	0	1
Floyd, Indiana, US	18043	Indiana	2020-04-23	2020-03-25	2020-05-18	1	1	19.3576322559283	18.0841038180383	54	49.2857142857143	86.4286715257807	504.1276463	Thursday	78522	29	-25	2020-03-30	2020-03-10	2020-06-07	2020-04-08	24	44	-45	15	1	1	0	1	1	1	0	1
Floyd, Indiana, US	18043	Indiana	2020-04-24	2020-03-25	2020-05-18	1	1	20.6311606938183	18.666288246788	37	47.7142857142857	86.4286715257807	504.1276463	Friday	78522	30	-24	2020-03-30	2020-03-10	2020-06-07	2020-04-08	25	45	-44	16	1	1	0	1	1	1	0	1
Floyd, Indiana, US	18043	Indiana	2020-04-25	2020-03-25	2020-05-18	1	1	20.7585135376073	19.1393130951471	55	48	86.4286715257807	504.1276463	Saturday	78522	31	-23	2020-03-30	2020-03-10	2020-06-07	2020-04-08	26	46	-43	17	1	1	0	1	1	1	0	1
Floyd, Indiana, US	18043	Indiana	2020-04-26	2020-03-25	2020-05-18	1	1	20.8858663813963	19.5395648899126	66	48	86.4286715257807	504.1276463	Sunday	78522	32	-22	2020-03-30	2020-03-10	2020-06-07	2020-04-08	27	47	-42	18	1	1	0	1	1	1	0	1
Floyd, Indiana, US	18043	Indiana	2020-04-27	2020-03-25	2020-05-18	1	1	20.8858663813963	19.939816684678	38	47.7142857142857	86.4286715257807	504.1276463	Monday	78522	33	-21	2020-03-30	2020-03-10	2020-06-07	2020-04-08	28	48	-41	19	1	1	0	1	1	1	0	1
Floyd, Indiana, US	18043	Indiana	2020-04-28	2020-03-25	2020-05-18	1	1	22.0320419754973	20.5038078500293	37	47	86.4286715257807	504.1276463	Tuesday	78522	34	-20	2020-03-30	2020-03-10	2020-06-07	2020-04-08	29	49	-40	20	1	1	0	1	1	1	0	1
Floyd, Indiana, US	18043	Indiana	2020-04-29	2020-03-25	2020-05-18	1	1	22.1593948192863	20.95863943499	44	47.2857142857143	86.4286715257807	504.1276463	Wednesday	78522	35	-19	2020-03-30	2020-03-10	2020-06-07	2020-04-08	30	50	-39	21	1	1	0	1	1	1	0	1
Floyd, Indiana, US	18043	Indiana	2020-04-30	2020-03-25	2020-05-18	1	1	22.6688061944423	21.4316642833492	40	45.2857142857143	86.4286715257807	504.1276463	Thursday	78522	36	-18	2020-03-30	2020-03-10	2020-06-07	2020-04-08	31	51	-38	22	1	1	0	1	1	1	0	1
Floyd, Indiana, US	18043	Indiana	2020-05-01	2020-03-25	2020-05-18	1	1	23.1782175695983	21.7955295513177	29	44.1428571428571	86.4286715257807	504.1276463	Friday	78522	37	-17	2020-03-30	2020-03-10	2020-06-07	2020-04-08	32	52	-37	23	1	1	0	1	1	1	0	1
Floyd, Indiana, US	18043	Indiana	2020-05-02	2020-03-25	2020-05-18	1	1	25.4705687578004	22.4686802970596	35	41.2857142857143	86.4286715257807	504.1276463	Saturday	78522	38	-16	2020-03-30	2020-03-10	2020-06-07	2020-04-08	33	53	-36	24	1	1	0	1	1	1	0	1
Floyd, Indiana, US	18043	Indiana	2020-05-03	2020-03-25	2020-05-18	1	1	25.8526272891674	23.1782175695983	57	40	86.4286715257807	504.1276463	Sunday	78522	39	-15	2020-03-30	2020-03-10	2020-06-07	2020-04-08	34	54	-35	25	1	1	0	1	1	1	0	1
Floyd, Indiana, US	18043	Indiana	2020-05-04	2020-03-25	2020-05-18	1	1	25.9799801329564	23.9059481055355	28	38.5714285714286	86.4286715257807	504.1276463	Monday	78522	40	-14	2020-03-30	2020-03-10	2020-06-07	2020-04-08	35	55	-34	26	1	1	0	1	1	1	0	1
Floyd, Indiana, US	18043	Indiana	2020-05-05	2020-03-25	2020-05-18	1	1	26.9988028832684	24.6154853780742	41	39.1428571428571	86.4286715257807	504.1276463	Tuesday	78522	41	-13	2020-03-30	2020-03-10	2020-06-07	2020-04-08	36	56	-33	27	1	1	0	1	1	1	0	1
Floyd, Indiana, US	18043	Indiana	2020-05-06	2020-03-25	2020-05-18	1	1	27.7629199460024	25.4159889676051	33	37.5714285714286	86.4286715257807	504.1276463	Wednesday	78522	42	-12	2020-03-30	2020-03-10	2020-06-07	2020-04-08	37	57	-32	28	1	1	0	1	1	1	0	1
Floyd, Indiana, US	18043	Indiana	2020-05-07	2020-03-25	2020-05-18	1	1	28.5270370087364	26.2528790839328	32	36.4285714285714	86.4286715257807	504.1276463	Thursday	78522	43	-11	2020-03-30	2020-03-10	2020-06-07	2020-04-08	38	58	-31	29	1	1	0	1	1	1	0	1
Floyd, Indiana, US	18043	Indiana	2020-05-08	2020-03-25	2020-05-18	1	1	28.7817426963144	27.0533826734637	36	37.4285714285714	86.4286715257807	504.1276463	Friday	78522	44	-10	2020-03-30	2020-03-10	2020-06-07	2020-04-08	39	59	-30	30	1	1	0	1	1	1	0	1
Floyd, Indiana, US	18043	Indiana	2020-05-09	2020-03-25	2020-05-18	1	1	29.2911540714704	27.5991805754165	34	37.2857142857143	86.4286715257807	504.1276463	Saturday	78522	45	-9	2020-03-30	2020-03-10	2020-06-07	2020-04-08	40	60	-29	31	1	1	0	1	1	1	0	1
Floyd, Indiana, US	18043	Indiana	2020-05-10	2020-03-25	2020-05-18	1	1	29.5458597590484	28.126785213971	49	36.1428571428571	86.4286715257807	504.1276463	Sunday	78522	46	-8	2020-03-30	2020-03-10	2020-06-07	2020-04-08	41	61	-28	32	1	1	0	1	1	1	0	1
Floyd, Indiana, US	18043	Indiana	2020-05-11	2020-03-25	2020-05-18	1	1	29.5458597590484	28.636196589127	36	37.2857142857143	86.4286715257807	504.1276463	Monday	78522	47	-7	2020-03-30	2020-03-10	2020-06-07	2020-04-08	42	62	-27	33	1	1	0	1	1	1	0	1
Floyd, Indiana, US	18043	Indiana	2020-05-12	2020-03-25	2020-05-18	1	1	30.3099768217824	29.1092214374861	32	36	86.4286715257807	504.1276463	Tuesday	78522	48	-6	2020-03-30	2020-03-10	2020-06-07	2020-04-08	43	63	-26	34	1	1	0	1	1	1	0	1
Floyd, Indiana, US	18043	Indiana	2020-05-13	2020-03-25	2020-05-18	1	1	31.3287995720944	29.6186328126421	38	36.7142857142857	86.4286715257807	504.1276463	Wednesday	78522	49	-5	2020-03-30	2020-03-10	2020-06-07	2020-04-08	44	64	-25	35	1	1	0	1	1	1	0	1
Floyd, Indiana, US	18043	Indiana	2020-05-14	2020-03-25	2020-05-18	1	1	31.8382109472505	30.0916576610013	27	36	86.4286715257807	504.1276463	Thursday	78522	50	-4	2020-03-30	2020-03-10	2020-06-07	2020-04-08	45	65	-24	36	1	1	0	1	1	1	0	1
Floyd, Indiana, US	18043	Indiana	2020-05-15	2020-03-25	2020-05-18	1	1	32.3476223224065	30.6010690361573	28	34.8571428571429	86.4286715257807	504.1276463	Friday	78522	51	-3	2020-03-30	2020-03-10	2020-06-07	2020-04-08	46	66	-23	37	1	1	0	1	1	1	0	1
Floyd, Indiana, US	18043	Indiana	2020-05-16	2020-03-25	2020-05-18	1	1	37.8237946053335	31.820017683852	39	35.5714285714286	86.4286715257807	504.1276463	Saturday	78522	52	-2	2020-03-30	2020-03-10	2020-06-07	2020-04-08	47	67	-22	38	1	1	0	1	1	1	0	1
Floyd, Indiana, US	18043	Indiana	2020-05-17	2020-03-25	2020-05-18	1	1	37.8237946053335	33.0025798047499	50	35.7142857142857	86.4286715257807	504.1276463	Sunday	78522	53	-1	2020-03-30	2020-03-10	2020-06-07	2020-04-08	48	68	-21	39	1	1	0	1	1	1	0	1
Floyd, Indiana, US	18043	Indiana	2020-05-18	2020-03-25	2020-05-18	0	1	38.3332059804895	34.2579149792415	36	35.7142857142857	86.4286715257807	504.1276463	Monday	78522	54	0	2020-03-30	2020-03-10	2020-06-07	2020-04-08	49	69	-20	40	1	1	0	1	1	1	0	1
Floyd, Indiana, US	18043	Indiana	2020-05-19	2020-03-25	2020-05-18	0	1	38.7152645118565	35.4586703635378	29	35.2857142857143	86.4286715257807	504.1276463	Tuesday	78522	55	1	2020-03-30	2020-03-10	2020-06-07	2020-04-08	50	70	-19	41	1	1	0	1	1	1	0	1
Floyd, Indiana, US	18043	Indiana	2020-05-20	2020-03-25	2020-05-18	0	1	38.9699701994346	36.5502661674435	28	33.8571428571429	86.4286715257807	504.1276463	Wednesday	78522	56	2	2020-03-30	2020-03-10	2020-06-07	2020-04-08	51	71	-18	42	1	1	0	1	1	1	0	1
Floyd, Indiana, US	18043	Indiana	2020-05-21	2020-03-25	2020-05-18	0	1	39.3520287308016	37.6236687079508	21	33	86.4286715257807	504.1276463	Thursday	78522	57	3	2020-03-30	2020-03-10	2020-06-07	2020-04-08	52	72	-17	43	1	1	0	1	1	1	0	1
Floyd, Indiana, US	18043	Indiana	2020-05-22	2020-03-25	2020-05-18	0	1	39.6067344183796	38.6606847216613	21	32	86.4286715257807	504.1276463	Friday	78522	58	4	2020-03-30	2020-03-10	2020-06-07	2020-04-08	53	73	-16	44	1	1	0	1	1	1	0	1
Floyd, Indiana, US	18043	Indiana	2020-05-23	2020-03-25	2020-05-18	0	1	39.6067344183796	38.9153904092393	32	31	86.4286715257807	504.1276463	Saturday	78522	59	5	2020-03-30	2020-03-10	2020-06-07	2020-04-08	54	74	-15	45	1	1	0	1	1	1	0	1
Floyd, Indiana, US	18043	Indiana	2020-05-24	2020-03-25	2020-05-18	0	1	39.7340872621686	39.1882893602157	40	29.5714285714286	86.4286715257807	504.1276463	Sunday	78522	60	6	2020-03-30	2020-03-10	2020-06-07	2020-04-08	55	75	-14	46	1	1	0	1	1	1	0	1
Floyd, Indiana, US	18043	Indiana	2020-05-25	2020-03-25	2020-05-18	0	1	39.8614401059576	39.4066085209968	42	30.4285714285714	86.4286715257807	504.1276463	Monday	78522	61	7	2020-03-30	2020-03-10	2020-06-07	2020-04-08	56	76	-13	47	1	1	0	1	1	1	0	1
Floyd, Indiana, US	18043	Indiana	2020-05-26	2020-03-25	2020-05-18	0	1	39.9887929497466	39.5885411549811	20	29.1428571428571	86.4286715257807	504.1276463	Tuesday	78522	62	8	2020-03-30	2020-03-10	2020-06-07	2020-04-08	57	77	-12	48	1	1	0	1	1	1	0	1
Floyd, Indiana, US	18043	Indiana	2020-05-27	2020-03-25	2020-05-18	0	1	40.1161457935356	39.752280525567	25	28.7142857142857	86.4286715257807	504.1276463	Wednesday	78522	63	9	2020-03-30	2020-03-10	2020-06-07	2020-04-08	58	78	-11	49	1	1	0	1	1	1	0	1
Floyd, Indiana, US	18043	Indiana	2020-05-28	2020-03-25	2020-05-18	0	1	40.3708514811136	39.8978266327544	22	28.8571428571429	86.4286715257807	504.1276463	Thursday	78522	64	10	2020-03-30	2020-03-10	2020-06-07	2020-04-08	59	79	-10	50	1	1	0	1	1	1	0	1
Floyd, Indiana, US	18043	Indiana	2020-05-29	2020-03-25	2020-05-18	0	1	40.4982043249026	40.0251794765434	19	28.5714285714286	86.4286715257807	504.1276463	Friday	78522	65	11	2020-03-30	2020-03-10	2020-06-07	2020-04-08	60	80	-9	51	1	1	0	1	1	1	0	1
Floyd, Indiana, US	18043	Indiana	2020-05-30	2020-03-25	2020-05-18	0	1	40.4982043249026	40.1525323203324	25	27.5714285714286	86.4286715257807	504.1276463	Saturday	78522	66	12	2020-03-30	2020-03-10	2020-06-07	2020-04-08	61	81	-8	52	1	1	0	1	1	1	0	1
Floyd, Indiana, US	18043	Indiana	2020-05-31	2020-03-25	2020-05-18	0	1	40.4982043249026	40.261691900723	33	26.5714285714286	86.4286715257807	504.1276463	Sunday	78522	67	13	2020-03-30	2020-03-10	2020-06-07	2020-04-08	62	82	-7	53	1	1	0	1	1	1	0	1
Floyd, Indiana, US	18043	Indiana	2020-06-01	2020-03-25	2020-05-18	0	1	40.4982043249026	40.3526582177151	21	23.5714285714286	86.4286715257807	504.1276463	Monday	78522	68	14	2020-03-30	2020-03-10	2020-06-07	2020-04-08	63	83	-6	54	1	1	0	1	1	1	0	1
Floyd, Indiana, US	18043	Indiana	2020-06-02	2020-03-25	2020-05-18	0	1	40.6255571686916	40.4436245347073	18	23.2857142857143	86.4286715257807	504.1276463	Tuesday	78522	69	15	2020-03-30	2020-03-10	2020-06-07	2020-04-08	64	84	-5	55	1	1	0	1	1	1	0	1
Floyd, Indiana, US	18043	Indiana	2020-06-03	2020-03-25	2020-05-18	0	1	40.8802628562696	40.5527841150979	19	22.4285714285714	86.4286715257807	504.1276463	Wednesday	78522	70	16	2020-03-30	2020-03-10	2020-06-07	2020-04-08	65	85	-4	56	1	1	0	1	1	1	0	1
Floyd, Indiana, US	18043	Indiana	2020-06-04	2020-03-25	2020-05-18	0	1	41.1349685438476	40.6619436954884	20	22.1428571428571	86.4286715257807	504.1276463	Thursday	78522	71	17	2020-03-30	2020-03-10	2020-06-07	2020-04-08	66	86	-3	57	1	1	0	1	1	1	0	1
Floyd, Indiana, US	18043	Indiana	2020-06-05	2020-03-25	2020-05-18	0	1	40.6255571686916	40.6801369588869	18	22	86.4286715257807	504.1276463	Friday	78522	72	18	2020-03-30	2020-03-10	2020-06-07	2020-04-08	67	87	-2	58	1	1	0	1	1	1	0	1
Floyd, Indiana, US	18043	Indiana	2020-06-06	2020-03-25	2020-05-18	0	1	41.1349685438476	40.771103275879	25	22	86.4286715257807	504.1276463	Saturday	78522	73	19	2020-03-30	2020-03-10	2020-06-07	2020-04-08	68	88	-1	59	1	1	0	1	1	1	0	1
Floyd, Indiana, US	18043	Indiana	2020-06-07	2020-03-25	2020-05-18	0	1	41.5170270752146	40.9166493830664	35	22.2857142857143	86.4286715257807	504.1276463	Sunday	78522	74	20	2020-03-30	2020-03-10	2020-06-07	2020-04-08	69	89	0	60	1	1	0	1	0	1	0	1
Floyd, Indiana, US	18043	Indiana	2020-06-08	2020-03-25	2020-05-18	0	1	41.7717327627926	41.0985820170507	20	22.1428571428571	86.4286715257807	504.1276463	Monday	78522	75	21	2020-03-30	2020-03-10	2020-06-07	2020-04-08	70	90	1	61	1	1	1	1	0	1	0	1
Floyd, Indiana, US	18043	Indiana	2020-06-09	2020-03-25	2020-05-18	0	1	41.6443799190036	41.2441281242382	20	22.4285714285714	86.4286715257807	504.1276463	Tuesday	78522	76	22	2020-03-30	2020-03-10	2020-06-07	2020-04-08	71	91	2	62	1	1	1	1	0	1	0	1
Floyd, Indiana, US	18043	Indiana	2020-06-10	2020-03-25	2020-05-18	0	1	41.8990856065816	41.3896742314256	19	22.4285714285714	86.4286715257807	504.1276463	Wednesday	78522	77	23	2020-03-30	2020-03-10	2020-06-07	2020-04-08	72	92	3	63	1	1	1	1	0	1	0	1
Floyd, Indiana, US	18043	Indiana	2020-06-11	2020-03-25	2020-05-18	0	1	42.2811441379486	41.5534136020114	19	22.2857142857143	86.4286715257807	504.1276463	Thursday	78522	78	24	2020-03-30	2020-03-10	2020-06-07	2020-04-08	73	93	4	64	1	1	1	1	0	1	0	1
Floyd, Indiana, US	18043	Indiana	2020-06-12	2020-03-25	2020-05-18	0	1	42.4084969817376	41.8081192895894	20	22.5714285714286	86.4286715257807	504.1276463	Friday	78522	79	25	2020-03-30	2020-03-10	2020-06-07	2020-04-08	74	94	5	65	1	1	1	1	0	1	0	1
Floyd, Indiana, US	18043	Indiana	2020-06-13	2020-03-25	2020-05-18	0	1	42.4084969817376	41.9900519235737	25	22.5714285714286	86.4286715257807	504.1276463	Saturday	78522	80	26	2020-03-30	2020-03-10	2020-06-07	2020-04-08	75	95	6	66	1	1	1	1	0	1	0	1
Floyd, Indiana, US	18043	Indiana	2020-06-14	2020-03-25	2020-05-18	0	1	42.4084969817376	42.1174047673627	34	22.4285714285714	86.4286715257807	504.1276463	Sunday	78522	81	27	2020-03-30	2020-03-10	2020-06-07	2020-04-08	76	96	7	67	1	1	1	1	0	1	0	1
Floyd, Indiana, US	18043	Indiana	2020-06-15	2020-03-25	2020-05-18	0	1	42.6632026693156	42.2447576111517	30	23.8571428571429	86.4286715257807	504.1276463	Monday	78522	82	28	2020-03-30	2020-03-10	2020-06-07	2020-04-08	77	97	8	68	1	1	1	1	0	1	0	1
Floyd, Indiana, US	18043	Indiana	2020-06-16	2020-03-25	2020-05-18	0	1	42.9179083568936	42.426690245136	22	24.1428571428571	86.4286715257807	504.1276463	Tuesday	78522	83	29	2020-03-30	2020-03-10	2020-06-07	2020-04-08	78	98	9	69	1	1	1	1	0	1	0	1
Floyd, Indiana, US	18043	Indiana	2020-06-17	2020-03-25	2020-05-18	0	1	43.0452612006826	42.5904296157219	21	24.4285714285714	86.4286715257807	504.1276463	Wednesday	78522	84	30	2020-03-30	2020-03-10	2020-06-07	2020-04-08	79	99	10	70	1	1	1	1	0	1	0	1
Floyd, Indiana, US	18043	Indiana	2020-06-18	2020-03-25	2020-05-18	0	1	43.1726140444716	42.7177824595109	23	25	86.4286715257807	504.1276463	Thursday	78522	85	31	2020-03-30	2020-03-10	2020-06-07	2020-04-08	80	100	11	71	1	1	1	1	0	1	0	1
Floyd, Indiana, US	18043	Indiana	2020-06-19	2020-03-25	2020-05-18	0	1	43.5546725758386	42.8815218300968	21	25.1428571428571	86.4286715257807	504.1276463	Friday	78522	86	32	2020-03-30	2020-03-10	2020-06-07	2020-04-08	81	101	12	72	1	1	1	1	0	1	0	1
Floyd, Indiana, US	18043	Indiana	2020-06-20	2020-03-25	2020-05-18	0	1	43.8093782634166	43.0816477274795	26	25.2857142857143	86.4286715257807	504.1276463	Saturday	78522	87	33	2020-03-30	2020-03-10	2020-06-07	2020-04-08	82	102	13	73	1	1	1	1	0	1	0	1
Floyd, Indiana, US	18043	Indiana	2020-06-21	2020-03-25	2020-05-18	0	1	43.8093782634166	43.2817736248622	34	25.2857142857143	86.4286715257807	504.1276463	Sunday	78522	88	34	2020-03-30	2020-03-10	2020-06-07	2020-04-08	83	103	14	74	1	1	1	1	0	1	0	1
Floyd, Indiana, US	18043	Indiana	2020-06-22	2020-03-25	2020-05-18	0	1	43.9367311072056	43.4637062588465	28	25	86.4286715257807	504.1276463	Monday	78522	89	35	2020-03-30	2020-03-10	2020-06-07	2020-04-08	84	104	15	75	1	1	1	1	0	1	0	1
Floyd, Indiana, US	18043	Indiana	2020-06-23	2020-03-25	2020-05-18	0	1	44.1914367947836	43.6456388928308	21	24.8571428571429	86.4286715257807	504.1276463	Tuesday	78522	90	36	2020-03-30	2020-03-10	2020-06-07	2020-04-08	85	105	16	76	1	1	1	1	0	1	0	1
Floyd, Indiana, US	18043	Indiana	2020-06-24	2020-03-25	2020-05-18	0	1	44.7008481699396	43.8821513170103	20	24.7142857142857	86.4286715257807	504.1276463	Wednesday	78522	91	37	2020-03-30	2020-03-10	2020-06-07	2020-04-08	86	106	17	77	1	1	1	1	0	1	0	1
Floyd, Indiana, US	18043	Indiana	2020-06-25	2020-03-25	2020-05-18	0	1	44.5734953261506	44.0822772143931	22	24.5714285714286	86.4286715257807	504.1276463	Thursday	78522	92	38	2020-03-30	2020-03-10	2020-06-07	2020-04-08	87	107	18	78	1	1	1	1	0	1	0	1
Floyd, Indiana, US	18043	Indiana	2020-06-26	2020-03-25	2020-05-18	0	1	45.0829067013066	44.3005963751742	21	24.5714285714286	86.4286715257807	504.1276463	Friday	78522	93	39	2020-03-30	2020-03-10	2020-06-07	2020-04-08	88	108	19	79	1	1	1	1	0	1	0	1
Floyd, Indiana, US	18043	Indiana	2020-06-27	2020-03-25	2020-05-18	0	1	45.4649652326736	44.5371087993538	34	25.7142857142857	86.4286715257807	504.1276463	Saturday	78522	94	40	2020-03-30	2020-03-10	2020-06-07	2020-04-08	89	109	20	80	1	1	1	1	0	1	0	1
Floyd, Indiana, US	18043	Indiana	2020-06-28	2020-03-25	2020-05-18	0	1	45.4649652326736	44.7736212235334	39	26.4285714285714	86.4286715257807	504.1276463	Sunday	78522	95	41	2020-03-30	2020-03-10	2020-06-07	2020-04-08	90	110	21	81	1	1	1	1	0	1	0	1
Floyd, Indiana, US	18043	Indiana	2020-06-29	2020-03-25	2020-05-18	0	1	45.5923180764626	45.0101336477129	39	28	86.4286715257807	504.1276463	Monday	78522	96	42	2020-03-30	2020-03-10	2020-06-07	2020-04-08	91	111	22	82	1	1	1	1	0	1	0	1
Floyd, Indiana, US	18043	Indiana	2020-06-30	2020-03-25	2020-05-18	0	1	46.1017294516187	45.2830325986894	30	29.2857142857143	86.4286715257807	504.1276463	Tuesday	78522	97	43	2020-03-30	2020-03-10	2020-06-07	2020-04-08	92	112	23	83	1	1	1	1	0	1	0	1
Floyd, Indiana, US	18043	Indiana	2020-07-01	2020-03-25	2020-05-18	0	1	46.2290822954077	45.5013517594705	23	29.7142857142857	86.4286715257807	504.1276463	Wednesday	78522	98	44	2020-03-30	2020-03-10	2020-06-07	2020-04-08	93	113	24	84	1	1	1	1	0	1	0	1
Floyd, Indiana, US	18043	Indiana	2020-07-02	2020-03-25	2020-05-18	0	1	47.1205522019307	45.8652170274391	20	29.4285714285714	86.4286715257807	504.1276463	Thursday	78522	99	45	2020-03-30	2020-03-10	2020-06-07	2020-04-08	94	114	25	85	1	1	1	1	0	1	0	1
Floyd, Indiana, US	18043	Indiana	2020-07-03	2020-03-25	2020-05-18	0	1	47.2479050457197	46.1745025052124	27	30.2857142857143	86.4286715257807	504.1276463	Friday	78522	100	46	2020-03-30	2020-03-10	2020-06-07	2020-04-08	95	115	26	86	1	1	1	1	0	1	0	1
Floyd, Indiana, US	18043	Indiana	2020-07-04	2020-03-25	2020-05-18	0	1	47.2479050457197	46.4292081927904	34	30.2857142857143	86.4286715257807	504.1276463	Saturday	78522	101	47	2020-03-30	2020-03-10	2020-06-07	2020-04-08	96	116	27	87	1	1	1	1	0	1	0	1
Floyd, Indiana, US	18043	Indiana	2020-07-05	2020-03-25	2020-05-18	0	1	48.2667277960317	46.8294599875558	41	30.5714285714286	86.4286715257807	504.1276463	Sunday	78522	102	48	2020-03-30	2020-03-10	2020-06-07	2020-04-08	97	117	28	88	1	1	1	1	0	1	0	1
Floyd, Virginia, US	51063	Virginia	2020-03-01	2020-03-30	2020-05-29	1	0	0	49.7699079631853	40	32.5714285714286	90.7413416632207	40.16347773	Sunday	15749	-29	-89	2020-04-04	2020-03-15	2020-06-18	2020-04-19	-34	-14	-109	-49	0	0	0	0	1	0	1	0
Floyd, Virginia, US	51063	Virginia	2020-03-02	2020-03-30	2020-05-29	1	0	0	42.7671068427371	14	30	90.7413416632207	40.16347773	Monday	15749	-28	-88	2020-04-04	2020-03-15	2020-06-18	2020-04-19	-33	-13	-108	-48	0	0	0	0	1	0	1	0
Floyd, Virginia, US	51063	Virginia	2020-03-03	2020-03-30	2020-05-29	1	0	0	35.0140056022409	12	27.2857142857143	90.7413416632207	40.16347773	Tuesday	15749	-27	-87	2020-04-04	2020-03-15	2020-06-18	2020-04-19	-32	-12	-107	-47	0	0	0	0	1	0	1	0
Floyd, Virginia, US	51063	Virginia	2020-03-04	2020-03-30	2020-05-29	1	0	0	26.5106042416967	14	25.7142857142857	90.7413416632207	40.16347773	Wednesday	15749	-26	-86	2020-04-04	2020-03-15	2020-06-18	2020-04-19	-31	-11	-106	-46	0	0	0	0	1	0	1	0
Floyd, Virginia, US	51063	Virginia	2020-03-05	2020-03-30	2020-05-29	1	0	0	18.0072028811525	8	22.8571428571429	90.7413416632207	40.16347773	Thursday	15749	-25	-85	2020-04-04	2020-03-15	2020-06-18	2020-04-19	-30	-10	-105	-45	0	0	0	0	1	0	1	0
Floyd, Virginia, US	51063	Virginia	2020-03-06	2020-03-30	2020-05-29	1	0	0	9.00360144057623	9	19	90.7413416632207	40.16347773	Friday	15749	-24	-84	2020-04-04	2020-03-15	2020-06-18	2020-04-19	-29	-9	-104	-44	0	0	0	0	1	0	1	0
Floyd, Virginia, US	51063	Virginia	2020-03-07	2020-03-30	2020-05-29	1	0	0	0	19	16.5714285714286	90.7413416632207	40.16347773	Saturday	15749	-23	-83	2020-04-04	2020-03-15	2020-06-18	2020-04-19	-28	-8	-103	-43	0	0	0	0	1	0	1	0
Floyd, Virginia, US	51063	Virginia	2020-03-08	2020-03-30	2020-05-29	1	0	0	0	30	15.1428571428571	90.7413416632207	40.16347773	Sunday	15749	-22	-82	2020-04-04	2020-03-15	2020-06-18	2020-04-19	-27	-7	-102	-42	0	0	0	0	1	0	1	0
Floyd, Virginia, US	51063	Virginia	2020-03-09	2020-03-30	2020-05-29	1	0	0	0	15	15.2857142857143	90.7413416632207	40.16347773	Monday	15749	-21	-81	2020-04-04	2020-03-15	2020-06-18	2020-04-19	-26	-6	-101	-41	0	0	0	0	1	0	1	0
Floyd, Virginia, US	51063	Virginia	2020-03-10	2020-03-30	2020-05-29	1	0	0	0	16	15.8571428571429	90.7413416632207	40.16347773	Tuesday	15749	-20	-80	2020-04-04	2020-03-15	2020-06-18	2020-04-19	-25	-5	-100	-40	0	0	0	0	1	0	1	0
Floyd, Virginia, US	51063	Virginia	2020-03-11	2020-03-30	2020-05-29	1	0	0	0	14	15.8571428571429	90.7413416632207	40.16347773	Wednesday	15749	-19	-79	2020-04-04	2020-03-15	2020-06-18	2020-04-19	-24	-4	-99	-39	0	0	0	0	1	0	1	0
Floyd, Virginia, US	51063	Virginia	2020-03-12	2020-03-30	2020-05-29	1	0	0	0	9	16	90.7413416632207	40.16347773	Thursday	15749	-18	-78	2020-04-04	2020-03-15	2020-06-18	2020-04-19	-23	-3	-98	-38	0	0	0	0	1	0	1	0
Floyd, Virginia, US	51063	Virginia	2020-03-13	2020-03-30	2020-05-29	1	0	0	0	12	16.4285714285714	90.7413416632207	40.16347773	Friday	15749	-17	-77	2020-04-04	2020-03-15	2020-06-18	2020-04-19	-22	-2	-97	-37	0	0	0	0	1	0	1	0
Floyd, Virginia, US	51063	Virginia	2020-03-14	2020-03-30	2020-05-29	1	0	0	0	23	17	90.7413416632207	40.16347773	Saturday	15749	-16	-76	2020-04-04	2020-03-15	2020-06-18	2020-04-19	-21	-1	-96	-36	0	0	0	0	1	0	1	0
Floyd, Virginia, US	51063	Virginia	2020-03-15	2020-03-30	2020-05-29	1	0	0	0	45	19.1428571428571	90.7413416632207	40.16347773	Sunday	15749	-15	-75	2020-04-04	2020-03-15	2020-06-18	2020-04-19	-20	0	-95	-35	0	0	0	0	1	0	1	0
Floyd, Virginia, US	51063	Virginia	2020-03-16	2020-03-30	2020-05-29	1	0	0	0	23	20.2857142857143	90.7413416632207	40.16347773	Monday	15749	-14	-74	2020-04-04	2020-03-15	2020-06-18	2020-04-19	-19	1	-94	-34	0	1	0	0	1	0	1	1
Floyd, Virginia, US	51063	Virginia	2020-03-17	2020-03-30	2020-05-29	1	0	0	0	24	21.4285714285714	90.7413416632207	40.16347773	Tuesday	15749	-13	-73	2020-04-04	2020-03-15	2020-06-18	2020-04-19	-18	2	-93	-33	0	1	0	0	1	0	1	1
Floyd, Virginia, US	51063	Virginia	2020-03-18	2020-03-30	2020-05-29	1	0	0	0	18	22	90.7413416632207	40.16347773	Wednesday	15749	-12	-72	2020-04-04	2020-03-15	2020-06-18	2020-04-19	-17	3	-92	-32	0	1	0	0	1	0	1	1
Floyd, Virginia, US	51063	Virginia	2020-03-19	2020-03-30	2020-05-29	1	0	0	0	19	23.4285714285714	90.7413416632207	40.16347773	Thursday	15749	-11	-71	2020-04-04	2020-03-15	2020-06-18	2020-04-19	-16	4	-91	-31	0	1	0	0	1	0	1	1
Floyd, Virginia, US	51063	Virginia	2020-03-20	2020-03-30	2020-05-29	1	0	0	0	21	24.7142857142857	90.7413416632207	40.16347773	Friday	15749	-10	-70	2020-04-04	2020-03-15	2020-06-18	2020-04-19	-15	5	-90	-30	0	1	0	0	1	0	1	1
Floyd, Virginia, US	51063	Virginia	2020-03-21	2020-03-30	2020-05-29	1	0	0	0	43	27.5714285714286	90.7413416632207	40.16347773	Saturday	15749	-9	-69	2020-04-04	2020-03-15	2020-06-18	2020-04-19	-14	6	-89	-29	0	1	0	0	1	0	1	1
Floyd, Virginia, US	51063	Virginia	2020-03-22	2020-03-30	2020-05-29	1	0	0	0	52	28.5714285714286	90.7413416632207	40.16347773	Sunday	15749	-8	-68	2020-04-04	2020-03-15	2020-06-18	2020-04-19	-13	7	-88	-28	0	1	0	0	1	0	1	1
Floyd, Virginia, US	51063	Virginia	2020-03-23	2020-03-30	2020-05-29	1	0	0	0	30	29.5714285714286	90.7413416632207	40.16347773	Monday	15749	-7	-67	2020-04-04	2020-03-15	2020-06-18	2020-04-19	-12	8	-87	-27	0	1	0	0	1	0	1	1
Floyd, Virginia, US	51063	Virginia	2020-03-24	2020-03-30	2020-05-29	1	0	0	0	32	30.7142857142857	90.7413416632207	40.16347773	Tuesday	15749	-6	-66	2020-04-04	2020-03-15	2020-06-18	2020-04-19	-11	9	-86	-26	0	1	0	0	1	0	1	1
Floyd, Virginia, US	51063	Virginia	2020-03-25	2020-03-30	2020-05-29	1	0	0	0	33	32.8571428571429	90.7413416632207	40.16347773	Wednesday	15749	-5	-65	2020-04-04	2020-03-15	2020-06-18	2020-04-19	-10	10	-85	-25	0	1	0	0	1	0	1	1
Floyd, Virginia, US	51063	Virginia	2020-03-26	2020-03-30	2020-05-29	1	0	0	0	17	32.5714285714286	90.7413416632207	40.16347773	Thursday	15749	-4	-64	2020-04-04	2020-03-15	2020-06-18	2020-04-19	-9	11	-84	-24	0	1	0	0	1	0	1	1
Floyd, Virginia, US	51063	Virginia	2020-03-27	2020-03-30	2020-05-29	1	0	0	0	36	34.7142857142857	90.7413416632207	40.16347773	Friday	15749	-3	-63	2020-04-04	2020-03-15	2020-06-18	2020-04-19	-8	12	-83	-23	0	1	0	0	1	0	1	1
Floyd, Virginia, US	51063	Virginia	2020-03-28	2020-03-30	2020-05-29	1	0	0	0	47	35.2857142857143	90.7413416632207	40.16347773	Saturday	15749	-2	-62	2020-04-04	2020-03-15	2020-06-18	2020-04-19	-7	13	-82	-22	0	1	0	0	1	0	1	1
Floyd, Virginia, US	51063	Virginia	2020-03-29	2020-03-30	2020-05-29	1	0	0	0	53	35.4285714285714	90.7413416632207	40.16347773	Sunday	15749	-1	-61	2020-04-04	2020-03-15	2020-06-18	2020-04-19	-6	14	-81	-21	0	1	0	0	1	0	1	1
Floyd, Virginia, US	51063	Virginia	2020-03-30	2020-03-30	2020-05-29	1	0	0	0	26	34.8571428571429	90.7413416632207	40.16347773	Monday	15749	0	-60	2020-04-04	2020-03-15	2020-06-18	2020-04-19	-5	15	-80	-20	0	1	0	0	1	0	1	1
Floyd, Virginia, US	51063	Virginia	2020-03-31	2020-03-30	2020-05-29	1	1	0	0	44	36.5714285714286	90.7413416632207	40.16347773	Tuesday	15749	1	-59	2020-04-04	2020-03-15	2020-06-18	2020-04-19	-4	16	-79	-19	0	1	0	0	1	0	1	1
Floyd, Virginia, US	51063	Virginia	2020-04-01	2020-03-30	2020-05-29	1	1	0	0	33	36.5714285714286	90.7413416632207	40.16347773	Wednesday	15749	2	-58	2020-04-04	2020-03-15	2020-06-18	2020-04-19	-3	17	-78	-18	0	1	0	0	1	0	1	1
Floyd, Virginia, US	51063	Virginia	2020-04-02	2020-03-30	2020-05-29	1	1	0	0	34	39	90.7413416632207	40.16347773	Thursday	15749	3	-57	2020-04-04	2020-03-15	2020-06-18	2020-04-19	-2	18	-77	-17	0	1	0	0	1	0	1	1
Floyd, Virginia, US	51063	Virginia	2020-04-03	2020-03-30	2020-05-29	1	1	0	0	25	37.4285714285714	90.7413416632207	40.16347773	Friday	15749	4	-56	2020-04-04	2020-03-15	2020-06-18	2020-04-19	-1	19	-76	-16	0	1	0	0	1	0	1	1
Floyd, Virginia, US	51063	Virginia	2020-04-04	2020-03-30	2020-05-29	1	1	0	0	47	37.4285714285714	90.7413416632207	40.16347773	Saturday	15749	5	-55	2020-04-04	2020-03-15	2020-06-18	2020-04-19	0	20	-75	-15	0	1	0	0	1	0	1	1
Floyd, Virginia, US	51063	Virginia	2020-04-05	2020-03-30	2020-05-29	1	1	0	0	51	37.1428571428571	90.7413416632207	40.16347773	Sunday	15749	6	-54	2020-04-04	2020-03-15	2020-06-18	2020-04-19	1	21	-74	-14	1	1	0	0	1	1	1	1
Floyd, Virginia, US	51063	Virginia	2020-04-06	2020-03-30	2020-05-29	1	1	0	0	37	38.7142857142857	90.7413416632207	40.16347773	Monday	15749	7	-53	2020-04-04	2020-03-15	2020-06-18	2020-04-19	2	22	-73	-13	1	1	0	0	1	1	1	1
Floyd, Virginia, US	51063	Virginia	2020-04-07	2020-03-30	2020-05-29	1	1	0	0	29	36.5714285714286	90.7413416632207	40.16347773	Tuesday	15749	8	-52	2020-04-04	2020-03-15	2020-06-18	2020-04-19	3	23	-72	-12	1	1	0	0	1	1	1	1
Floyd, Virginia, US	51063	Virginia	2020-04-08	2020-03-30	2020-05-29	1	1	0	0	37	37.1428571428571	90.7413416632207	40.16347773	Wednesday	15749	9	-51	2020-04-04	2020-03-15	2020-06-18	2020-04-19	4	24	-71	-11	1	1	0	0	1	1	1	1
Floyd, Virginia, US	51063	Virginia	2020-04-09	2020-03-30	2020-05-29	1	1	0.634960949901581	0.0907087071287973	27	36.1428571428571	90.7413416632207	40.16347773	Thursday	15749	10	-50	2020-04-04	2020-03-15	2020-06-18	2020-04-19	5	25	-70	-10	1	1	0	0	1	1	1	1
Floyd, Virginia, US	51063	Virginia	2020-04-10	2020-03-30	2020-05-29	1	1	0	0.0907087071287973	39	38.1428571428571	90.7413416632207	40.16347773	Friday	15749	11	-49	2020-04-04	2020-03-15	2020-06-18	2020-04-19	6	26	-69	-9	1	1	0	0	1	1	1	1
Floyd, Virginia, US	51063	Virginia	2020-04-11	2020-03-30	2020-05-29	1	1	0.634960949901581	0.181417414257595	35	36.4285714285714	90.7413416632207	40.16347773	Saturday	15749	12	-48	2020-04-04	2020-03-15	2020-06-18	2020-04-19	7	27	-68	-8	1	1	0	0	1	1	1	1
Floyd, Virginia, US	51063	Virginia	2020-04-12	2020-03-30	2020-05-29	1	1	0.634960949901581	0.272126121386392	64	38.2857142857143	90.7413416632207	40.16347773	Sunday	15749	13	-47	2020-04-04	2020-03-15	2020-06-18	2020-04-19	8	28	-67	-7	1	1	0	0	1	1	1	1
Floyd, Virginia, US	51063	Virginia	2020-04-13	2020-03-30	2020-05-29	1	1	0.634960949901581	0.362834828515189	37	38.2857142857143	90.7413416632207	40.16347773	Monday	15749	14	-46	2020-04-04	2020-03-15	2020-06-18	2020-04-19	9	29	-66	-6	1	1	0	0	1	1	1	1
Floyd, Virginia, US	51063	Virginia	2020-04-14	2020-03-30	2020-05-29	1	1	0.634960949901581	0.453543535643986	34	39	90.7413416632207	40.16347773	Tuesday	15749	15	-45	2020-04-04	2020-03-15	2020-06-18	2020-04-19	10	30	-65	-5	1	1	0	0	1	1	1	1
Floyd, Virginia, US	51063	Virginia	2020-04-15	2020-03-30	2020-05-29	1	1	0.634960949901581	0.544252242772784	34	38.5714285714286	90.7413416632207	40.16347773	Wednesday	15749	16	-44	2020-04-04	2020-03-15	2020-06-18	2020-04-19	11	31	-64	-4	1	1	0	0	1	1	1	1
Floyd, Virginia, US	51063	Virginia	2020-04-16	2020-03-30	2020-05-29	1	1	0.634960949901581	0.544252242772784	32	39.2857142857143	90.7413416632207	40.16347773	Thursday	15749	17	-43	2020-04-04	2020-03-15	2020-06-18	2020-04-19	12	32	-63	-3	1	1	0	0	1	1	1	1
Floyd, Virginia, US	51063	Virginia	2020-04-17	2020-03-30	2020-05-29	1	1	0.634960949901581	0.634960949901581	24	37.1428571428571	90.7413416632207	40.16347773	Friday	15749	18	-42	2020-04-04	2020-03-15	2020-06-18	2020-04-19	13	33	-62	-2	1	1	0	0	1	1	1	1
Floyd, Virginia, US	51063	Virginia	2020-04-18	2020-03-30	2020-05-29	1	1	0.634960949901581	0.634960949901581	37	37.4285714285714	90.7413416632207	40.16347773	Saturday	15749	19	-41	2020-04-04	2020-03-15	2020-06-18	2020-04-19	14	34	-61	-1	1	1	0	0	1	1	1	1
Floyd, Virginia, US	51063	Virginia	2020-04-19	2020-03-30	2020-05-29	1	1	0.634960949901581	0.634960949901581	53	35.8571428571429	90.7413416632207	40.16347773	Sunday	15749	20	-40	2020-04-04	2020-03-15	2020-06-18	2020-04-19	15	35	-60	0	1	1	0	0	1	1	0	1
Floyd, Virginia, US	51063	Virginia	2020-04-20	2020-03-30	2020-05-29	1	1	0.634960949901581	0.634960949901581	41	36.4285714285714	90.7413416632207	40.16347773	Monday	15749	21	-39	2020-04-04	2020-03-15	2020-06-18	2020-04-19	16	36	-59	1	1	1	0	1	1	1	0	1
Floyd, Virginia, US	51063	Virginia	2020-04-21	2020-03-30	2020-05-29	1	1	0.634960949901581	0.634960949901581	34	36.4285714285714	90.7413416632207	40.16347773	Tuesday	15749	22	-38	2020-04-04	2020-03-15	2020-06-18	2020-04-19	17	37	-58	2	1	1	0	1	1	1	0	1
Floyd, Virginia, US	51063	Virginia	2020-04-22	2020-03-30	2020-05-29	1	1	0.634960949901581	0.634960949901581	26	35.2857142857143	90.7413416632207	40.16347773	Wednesday	15749	23	-37	2020-04-04	2020-03-15	2020-06-18	2020-04-19	18	38	-57	3	1	1	0	1	1	1	0	1
Floyd, Virginia, US	51063	Virginia	2020-04-23	2020-03-30	2020-05-29	1	1	0.634960949901581	0.634960949901581	36	35.8571428571429	90.7413416632207	40.16347773	Thursday	15749	24	-36	2020-04-04	2020-03-15	2020-06-18	2020-04-19	19	39	-56	4	1	1	0	1	1	1	0	1
Floyd, Virginia, US	51063	Virginia	2020-04-24	2020-03-30	2020-05-29	1	1	0.634960949901581	0.634960949901581	24	35.8571428571429	90.7413416632207	40.16347773	Friday	15749	25	-35	2020-04-04	2020-03-15	2020-06-18	2020-04-19	20	40	-55	5	1	1	0	1	1	1	0	1
Floyd, Virginia, US	51063	Virginia	2020-04-25	2020-03-30	2020-05-29	1	1	0.634960949901581	0.634960949901581	45	37	90.7413416632207	40.16347773	Saturday	15749	26	-34	2020-04-04	2020-03-15	2020-06-18	2020-04-19	21	41	-54	6	1	1	0	1	1	1	0	1
Floyd, Virginia, US	51063	Virginia	2020-04-26	2020-03-30	2020-05-29	1	1	0.634960949901581	0.634960949901581	53	37	90.7413416632207	40.16347773	Sunday	15749	27	-33	2020-04-04	2020-03-15	2020-06-18	2020-04-19	22	42	-53	7	1	1	0	1	1	1	0	1
Floyd, Virginia, US	51063	Virginia	2020-04-27	2020-03-30	2020-05-29	1	1	0.634960949901581	0.634960949901581	32	35.7142857142857	90.7413416632207	40.16347773	Monday	15749	28	-32	2020-04-04	2020-03-15	2020-06-18	2020-04-19	23	43	-52	8	1	1	0	1	1	1	0	1
Floyd, Virginia, US	51063	Virginia	2020-04-28	2020-03-30	2020-05-29	1	1	0.634960949901581	0.634960949901581	23	34.1428571428571	90.7413416632207	40.16347773	Tuesday	15749	29	-31	2020-04-04	2020-03-15	2020-06-18	2020-04-19	24	44	-51	9	1	1	0	1	1	1	0	1
Floyd, Virginia, US	51063	Virginia	2020-04-29	2020-03-30	2020-05-29	1	1	1.26992189980316	0.725669657030378	30	34.7142857142857	90.7413416632207	40.16347773	Wednesday	15749	30	-30	2020-04-04	2020-03-15	2020-06-18	2020-04-19	25	45	-50	10	1	1	0	1	1	1	0	1
Floyd, Virginia, US	51063	Virginia	2020-04-30	2020-03-30	2020-05-29	1	1	1.26992189980316	0.816378364159176	22	32.7142857142857	90.7413416632207	40.16347773	Thursday	15749	31	-29	2020-04-04	2020-03-15	2020-06-18	2020-04-19	26	46	-49	11	1	1	0	1	1	1	0	1
Floyd, Virginia, US	51063	Virginia	2020-05-01	2020-03-30	2020-05-29	1	1	1.90488284970474	0.99779577841677	19	32	90.7413416632207	40.16347773	Friday	15749	32	-28	2020-04-04	2020-03-15	2020-06-18	2020-04-19	27	47	-48	12	1	1	0	1	1	1	0	1
Floyd, Virginia, US	51063	Virginia	2020-05-02	2020-03-30	2020-05-29	1	1	1.90488284970474	1.17921319267436	32	30.1428571428571	90.7413416632207	40.16347773	Saturday	15749	33	-27	2020-04-04	2020-03-15	2020-06-18	2020-04-19	28	48	-47	13	1	1	0	1	1	1	0	1
Floyd, Virginia, US	51063	Virginia	2020-05-03	2020-03-30	2020-05-29	1	1	1.90488284970474	1.36063060693196	37	27.8571428571429	90.7413416632207	40.16347773	Sunday	15749	34	-26	2020-04-04	2020-03-15	2020-06-18	2020-04-19	29	49	-46	14	1	1	0	1	1	1	0	1
Floyd, Virginia, US	51063	Virginia	2020-05-04	2020-03-30	2020-05-29	1	1	1.90488284970474	1.54204802118955	27	27.1428571428571	90.7413416632207	40.16347773	Monday	15749	35	-25	2020-04-04	2020-03-15	2020-06-18	2020-04-19	30	50	-45	15	1	1	0	1	1	1	0	1
Floyd, Virginia, US	51063	Virginia	2020-05-05	2020-03-30	2020-05-29	1	1	1.90488284970474	1.72346543544715	32	28.4285714285714	90.7413416632207	40.16347773	Tuesday	15749	36	-24	2020-04-04	2020-03-15	2020-06-18	2020-04-19	31	51	-44	16	1	1	0	1	1	1	0	1
Floyd, Virginia, US	51063	Virginia	2020-05-06	2020-03-30	2020-05-29	1	1	1.90488284970474	1.81417414257595	22	27.2857142857143	90.7413416632207	40.16347773	Wednesday	15749	37	-23	2020-04-04	2020-03-15	2020-06-18	2020-04-19	32	52	-43	17	1	1	0	1	1	1	0	1
Floyd, Virginia, US	51063	Virginia	2020-05-07	2020-03-30	2020-05-29	1	1	1.90488284970474	1.90488284970474	24	27.5714285714286	90.7413416632207	40.16347773	Thursday	15749	38	-22	2020-04-04	2020-03-15	2020-06-18	2020-04-19	33	53	-42	18	1	1	0	1	1	1	0	1
Floyd, Virginia, US	51063	Virginia	2020-05-08	2020-03-30	2020-05-29	1	1	1.90488284970474	1.90488284970474	22	28	90.7413416632207	40.16347773	Friday	15749	39	-21	2020-04-04	2020-03-15	2020-06-18	2020-04-19	34	54	-41	19	1	1	0	1	1	1	0	1
Floyd, Virginia, US	51063	Virginia	2020-05-09	2020-03-30	2020-05-29	1	1	1.90488284970474	1.90488284970474	33	28.1428571428571	90.7413416632207	40.16347773	Saturday	15749	40	-20	2020-04-04	2020-03-15	2020-06-18	2020-04-19	35	55	-40	20	1	1	0	1	1	1	0	1
Floyd, Virginia, US	51063	Virginia	2020-05-10	2020-03-30	2020-05-29	1	1	1.90488284970474	1.90488284970474	39	28.4285714285714	90.7413416632207	40.16347773	Sunday	15749	41	-19	2020-04-04	2020-03-15	2020-06-18	2020-04-19	36	56	-39	21	1	1	0	1	1	1	0	1
Floyd, Virginia, US	51063	Virginia	2020-05-11	2020-03-30	2020-05-29	1	1	1.90488284970474	1.90488284970474	29	28.7142857142857	90.7413416632207	40.16347773	Monday	15749	42	-18	2020-04-04	2020-03-15	2020-06-18	2020-04-19	37	57	-38	22	1	1	0	1	1	1	0	1
Floyd, Virginia, US	51063	Virginia	2020-05-12	2020-03-30	2020-05-29	1	1	1.90488284970474	1.90488284970474	24	27.5714285714286	90.7413416632207	40.16347773	Tuesday	15749	43	-17	2020-04-04	2020-03-15	2020-06-18	2020-04-19	38	58	-37	23	1	1	0	1	1	1	0	1
Floyd, Virginia, US	51063	Virginia	2020-05-13	2020-03-30	2020-05-29	1	1	2.53984379960632	1.99559155683354	17	26.8571428571429	90.7413416632207	40.16347773	Wednesday	15749	44	-16	2020-04-04	2020-03-15	2020-06-18	2020-04-19	39	59	-36	24	1	1	0	1	1	1	0	1
Floyd, Virginia, US	51063	Virginia	2020-05-14	2020-03-30	2020-05-29	1	1	2.53984379960632	2.08630026396234	21	26.4285714285714	90.7413416632207	40.16347773	Thursday	15749	45	-15	2020-04-04	2020-03-15	2020-06-18	2020-04-19	40	60	-35	25	1	1	0	1	1	1	0	1
Floyd, Virginia, US	51063	Virginia	2020-05-15	2020-03-30	2020-05-29	1	1	2.53984379960632	2.17700897109113	16	25.5714285714286	90.7413416632207	40.16347773	Friday	15749	46	-14	2020-04-04	2020-03-15	2020-06-18	2020-04-19	41	61	-34	26	1	1	0	1	1	1	0	1
Floyd, Virginia, US	51063	Virginia	2020-05-16	2020-03-30	2020-05-29	1	1	2.53984379960632	2.26771767821993	35	25.8571428571429	90.7413416632207	40.16347773	Saturday	15749	47	-13	2020-04-04	2020-03-15	2020-06-18	2020-04-19	42	62	-33	27	1	1	0	1	1	1	0	1
Floyd, Virginia, US	51063	Virginia	2020-05-17	2020-03-30	2020-05-29	1	1	2.53984379960632	2.35842638534873	45	26.7142857142857	90.7413416632207	40.16347773	Sunday	15749	48	-12	2020-04-04	2020-03-15	2020-06-18	2020-04-19	43	63	-32	28	1	1	0	1	1	1	0	1
Floyd, Virginia, US	51063	Virginia	2020-05-18	2020-03-30	2020-05-29	1	1	2.53984379960632	2.44913509247753	30	26.8571428571429	90.7413416632207	40.16347773	Monday	15749	49	-11	2020-04-04	2020-03-15	2020-06-18	2020-04-19	44	64	-31	29	1	1	0	1	1	1	0	1
Floyd, Virginia, US	51063	Virginia	2020-05-19	2020-03-30	2020-05-29	1	1	2.53984379960632	2.53984379960632	33	28.1428571428571	90.7413416632207	40.16347773	Tuesday	15749	50	-10	2020-04-04	2020-03-15	2020-06-18	2020-04-19	45	65	-30	30	1	1	0	1	1	1	0	1
Floyd, Virginia, US	51063	Virginia	2020-05-20	2020-03-30	2020-05-29	1	1	2.53984379960632	2.53984379960632	25	29.2857142857143	90.7413416632207	40.16347773	Wednesday	15749	51	-9	2020-04-04	2020-03-15	2020-06-18	2020-04-19	46	66	-29	31	1	1	0	1	1	1	0	1
Floyd, Virginia, US	51063	Virginia	2020-05-21	2020-03-30	2020-05-29	1	1	2.53984379960632	2.53984379960632	35	31.2857142857143	90.7413416632207	40.16347773	Thursday	15749	52	-8	2020-04-04	2020-03-15	2020-06-18	2020-04-19	47	67	-28	32	1	1	0	1	1	1	0	1
Floyd, Virginia, US	51063	Virginia	2020-05-22	2020-03-30	2020-05-29	1	1	2.53984379960632	2.53984379960632	22	32.1428571428571	90.7413416632207	40.16347773	Friday	15749	53	-7	2020-04-04	2020-03-15	2020-06-18	2020-04-19	48	68	-27	33	1	1	0	1	1	1	0	1
Floyd, Virginia, US	51063	Virginia	2020-05-23	2020-03-30	2020-05-29	1	1	2.53984379960632	2.53984379960632	29	31.2857142857143	90.7413416632207	40.16347773	Saturday	15749	54	-6	2020-04-04	2020-03-15	2020-06-18	2020-04-19	49	69	-26	34	1	1	0	1	1	1	0	1
Floyd, Virginia, US	51063	Virginia	2020-05-24	2020-03-30	2020-05-29	1	1	2.53984379960632	2.53984379960632	33	29.5714285714286	90.7413416632207	40.16347773	Sunday	15749	55	-5	2020-04-04	2020-03-15	2020-06-18	2020-04-19	50	70	-25	35	1	1	0	1	1	1	0	1
Floyd, Virginia, US	51063	Virginia	2020-05-25	2020-03-30	2020-05-29	1	1	3.17480474950791	2.63055250673512	48	32.1428571428571	90.7413416632207	40.16347773	Monday	15749	56	-4	2020-04-04	2020-03-15	2020-06-18	2020-04-19	51	71	-24	36	1	1	0	1	1	1	0	1
Floyd, Virginia, US	51063	Virginia	2020-05-26	2020-03-30	2020-05-29	1	1	3.17480474950791	2.72126121386392	22	30.5714285714286	90.7413416632207	40.16347773	Tuesday	15749	57	-3	2020-04-04	2020-03-15	2020-06-18	2020-04-19	52	72	-23	37	1	1	0	1	1	1	0	1
Floyd, Virginia, US	51063	Virginia	2020-05-27	2020-03-30	2020-05-29	1	1	3.17480474950791	2.81196992099272	19	29.7142857142857	90.7413416632207	40.16347773	Wednesday	15749	58	-2	2020-04-04	2020-03-15	2020-06-18	2020-04-19	53	73	-22	38	1	1	0	1	1	1	0	1
Floyd, Virginia, US	51063	Virginia	2020-05-28	2020-03-30	2020-05-29	1	1	3.17480474950791	2.90267862812151	17	27.1428571428571	90.7413416632207	40.16347773	Thursday	15749	59	-1	2020-04-04	2020-03-15	2020-06-18	2020-04-19	54	74	-21	39	1	1	0	1	1	1	0	1
Floyd, Virginia, US	51063	Virginia	2020-05-29	2020-03-30	2020-05-29	0	1	3.80976569940949	3.08409604237911	25	27.5714285714286	90.7413416632207	40.16347773	Friday	15749	60	0	2020-04-04	2020-03-15	2020-06-18	2020-04-19	55	75	-20	40	1	1	0	1	1	1	0	1
Floyd, Virginia, US	51063	Virginia	2020-05-30	2020-03-30	2020-05-29	0	1	3.80976569940949	3.2655134566367	20	26.2857142857143	90.7413416632207	40.16347773	Saturday	15749	61	1	2020-04-04	2020-03-15	2020-06-18	2020-04-19	56	76	-19	41	1	1	0	1	1	1	0	1
Floyd, Virginia, US	51063	Virginia	2020-05-31	2020-03-30	2020-05-29	0	1	3.80976569940949	3.4469308708943	30	25.8571428571429	90.7413416632207	40.16347773	Sunday	15749	62	2	2020-04-04	2020-03-15	2020-06-18	2020-04-19	57	77	-18	42	1	1	0	1	1	1	0	1
Floyd, Virginia, US	51063	Virginia	2020-06-01	2020-03-30	2020-05-29	0	1	3.80976569940949	3.53763957802309	21	22	90.7413416632207	40.16347773	Monday	15749	63	3	2020-04-04	2020-03-15	2020-06-18	2020-04-19	58	78	-17	43	1	1	0	1	1	1	0	1
Floyd, Virginia, US	51063	Virginia	2020-06-02	2020-03-30	2020-05-29	0	1	4.44472664931107	3.71905699228069	21	21.8571428571429	90.7413416632207	40.16347773	Tuesday	15749	64	4	2020-04-04	2020-03-15	2020-06-18	2020-04-19	59	79	-16	44	1	1	0	1	1	1	0	1
Floyd, Virginia, US	51063	Virginia	2020-06-03	2020-03-30	2020-05-29	0	1	4.44472664931107	3.90047440653828	17	21.5714285714286	90.7413416632207	40.16347773	Wednesday	15749	65	5	2020-04-04	2020-03-15	2020-06-18	2020-04-19	60	80	-15	45	1	1	0	1	1	1	0	1
Floyd, Virginia, US	51063	Virginia	2020-06-04	2020-03-30	2020-05-29	0	1	3.80976569940949	3.99118311366708	22	22.2857142857143	90.7413416632207	40.16347773	Thursday	15749	66	6	2020-04-04	2020-03-15	2020-06-18	2020-04-19	61	81	-14	46	1	1	0	1	1	1	0	1
Floyd, Virginia, US	51063	Virginia	2020-06-05	2020-03-30	2020-05-29	0	1	3.80976569940949	3.99118311366708	15	20.8571428571429	90.7413416632207	40.16347773	Friday	15749	67	7	2020-04-04	2020-03-15	2020-06-18	2020-04-19	62	82	-13	47	1	1	0	1	1	1	0	1
Floyd, Virginia, US	51063	Virginia	2020-06-06	2020-03-30	2020-05-29	0	1	3.80976569940949	3.99118311366708	29	22.1428571428571	90.7413416632207	40.16347773	Saturday	15749	68	8	2020-04-04	2020-03-15	2020-06-18	2020-04-19	63	83	-12	48	1	1	0	1	1	1	0	1
Floyd, Virginia, US	51063	Virginia	2020-06-07	2020-03-30	2020-05-29	0	1	3.80976569940949	3.99118311366708	27	21.7142857142857	90.7413416632207	40.16347773	Sunday	15749	69	9	2020-04-04	2020-03-15	2020-06-18	2020-04-19	64	84	-11	49	1	1	0	1	1	1	0	1
Floyd, Virginia, US	51063	Virginia	2020-06-08	2020-03-30	2020-05-29	0	1	5.07968759921265	4.17260052792468	21	21.7142857142857	90.7413416632207	40.16347773	Monday	15749	70	10	2020-04-04	2020-03-15	2020-06-18	2020-04-19	65	85	-10	50	1	1	0	1	1	1	0	1
Floyd, Virginia, US	51063	Virginia	2020-06-09	2020-03-30	2020-05-29	0	1	5.07968759921265	4.26330923505347	17	21.1428571428571	90.7413416632207	40.16347773	Tuesday	15749	71	11	2020-04-04	2020-03-15	2020-06-18	2020-04-19	66	86	-9	51	1	1	0	1	1	1	0	1
Floyd, Virginia, US	51063	Virginia	2020-06-10	2020-03-30	2020-05-29	0	1	5.07968759921265	4.35401794218227	19	21.4285714285714	90.7413416632207	40.16347773	Wednesday	15749	72	12	2020-04-04	2020-03-15	2020-06-18	2020-04-19	67	87	-8	52	1	1	0	1	1	1	0	1
Floyd, Virginia, US	51063	Virginia	2020-06-11	2020-03-30	2020-05-29	0	1	5.07968759921265	4.53543535643986	18	20.8571428571429	90.7413416632207	40.16347773	Thursday	15749	73	13	2020-04-04	2020-03-15	2020-06-18	2020-04-19	68	88	-7	53	1	1	0	1	1	1	0	1
Floyd, Virginia, US	51063	Virginia	2020-06-12	2020-03-30	2020-05-29	0	1	5.07968759921265	4.71685277069746	15	20.8571428571429	90.7413416632207	40.16347773	Friday	15749	74	14	2020-04-04	2020-03-15	2020-06-18	2020-04-19	69	89	-6	54	1	1	0	1	1	1	0	1
Floyd, Virginia, US	51063	Virginia	2020-06-13	2020-03-30	2020-05-29	0	1	5.71464854911423	4.98897889208385	37	22	90.7413416632207	40.16347773	Saturday	15749	75	15	2020-04-04	2020-03-15	2020-06-18	2020-04-19	70	90	-5	55	1	1	0	1	1	1	0	1
Floyd, Virginia, US	51063	Virginia	2020-06-14	2020-03-30	2020-05-29	0	1	5.71464854911423	5.26110501347024	28	22.1428571428571	90.7413416632207	40.16347773	Sunday	15749	76	16	2020-04-04	2020-03-15	2020-06-18	2020-04-19	71	91	-4	56	1	1	0	1	1	1	0	1
Floyd, Virginia, US	51063	Virginia	2020-06-15	2020-03-30	2020-05-29	0	1	6.34960949901581	5.44252242772784	28	23.1428571428571	90.7413416632207	40.16347773	Monday	15749	77	17	2020-04-04	2020-03-15	2020-06-18	2020-04-19	72	92	-3	57	1	1	0	1	1	1	0	1
Floyd, Virginia, US	51063	Virginia	2020-06-16	2020-03-30	2020-05-29	0	1	6.34960949901581	5.62393984198543	17	23.1428571428571	90.7413416632207	40.16347773	Tuesday	15749	78	18	2020-04-04	2020-03-15	2020-06-18	2020-04-19	73	93	-2	58	1	1	0	1	1	1	0	1
Floyd, Virginia, US	51063	Virginia	2020-06-17	2020-03-30	2020-05-29	0	1	6.34960949901581	5.80535725624303	22	23.5714285714286	90.7413416632207	40.16347773	Wednesday	15749	79	19	2020-04-04	2020-03-15	2020-06-18	2020-04-19	74	94	-1	59	1	1	0	1	1	1	0	1
Floyd, Virginia, US	51063	Virginia	2020-06-18	2020-03-30	2020-05-29	0	1	6.34960949901581	5.98677467050062	17	23.4285714285714	90.7413416632207	40.16347773	Thursday	15749	80	20	2020-04-04	2020-03-15	2020-06-18	2020-04-19	75	95	0	60	1	1	0	1	0	1	0	1
Floyd, Virginia, US	51063	Virginia	2020-06-19	2020-03-30	2020-05-29	0	1	6.34960949901581	6.16819208475822	19	24	90.7413416632207	40.16347773	Friday	15749	81	21	2020-04-04	2020-03-15	2020-06-18	2020-04-19	76	96	1	61	1	1	1	1	0	1	0	1
Floyd, Virginia, US	51063	Virginia	2020-06-20	2020-03-30	2020-05-29	0	1	6.34960949901581	6.25890079188701	21	21.7142857142857	90.7413416632207	40.16347773	Saturday	15749	82	22	2020-04-04	2020-03-15	2020-06-18	2020-04-19	77	97	2	62	1	1	1	1	0	1	0	1
Floyd, Virginia, US	51063	Virginia	2020-06-21	2020-03-30	2020-05-29	0	1	8.88945329862213	6.712444327531	21	20.7142857142857	90.7413416632207	40.16347773	Sunday	15749	83	23	2020-04-04	2020-03-15	2020-06-18	2020-04-19	78	98	3	63	1	1	1	1	0	1	0	1
Floyd, Virginia, US	51063	Virginia	2020-06-22	2020-03-30	2020-05-29	0	1	8.88945329862213	7.07527915604619	20	19.5714285714286	90.7413416632207	40.16347773	Monday	15749	84	24	2020-04-04	2020-03-15	2020-06-18	2020-04-19	79	99	4	64	1	1	1	1	0	1	0	1
Floyd, Virginia, US	51063	Virginia	2020-06-23	2020-03-30	2020-05-29	0	1	8.88945329862213	7.43811398456138	15	19.2857142857143	90.7413416632207	40.16347773	Tuesday	15749	85	25	2020-04-04	2020-03-15	2020-06-18	2020-04-19	80	100	5	65	1	1	1	1	0	1	0	1
Floyd, Virginia, US	51063	Virginia	2020-06-24	2020-03-30	2020-05-29	0	1	9.52441424852372	7.89165752020536	20	19	90.7413416632207	40.16347773	Wednesday	15749	86	26	2020-04-04	2020-03-15	2020-06-18	2020-04-19	81	101	6	66	1	1	1	1	0	1	0	1
Floyd, Virginia, US	51063	Virginia	2020-06-25	2020-03-30	2020-05-29	0	1	8.88945329862213	8.25449234872055	17	19	90.7413416632207	40.16347773	Thursday	15749	87	27	2020-04-04	2020-03-15	2020-06-18	2020-04-19	82	102	7	67	1	1	1	1	0	1	0	1
Floyd, Virginia, US	51063	Virginia	2020-06-26	2020-03-30	2020-05-29	0	1	9.52441424852372	8.70803588436454	18	18.8571428571429	90.7413416632207	40.16347773	Friday	15749	88	28	2020-04-04	2020-03-15	2020-06-18	2020-04-19	83	103	8	68	1	1	1	1	0	1	0	1
Floyd, Virginia, US	51063	Virginia	2020-06-27	2020-03-30	2020-05-29	0	1	9.52441424852372	9.16157942000853	22	19	90.7413416632207	40.16347773	Saturday	15749	89	29	2020-04-04	2020-03-15	2020-06-18	2020-04-19	84	104	9	69	1	1	1	1	0	1	0	1
Floyd, Virginia, US	51063	Virginia	2020-06-28	2020-03-30	2020-05-29	0	1	10.1593751984253	9.34299683426612	34	20.8571428571429	90.7413416632207	40.16347773	Sunday	15749	90	30	2020-04-04	2020-03-15	2020-06-18	2020-04-19	85	105	10	70	1	1	1	1	0	1	0	1
Floyd, Virginia, US	51063	Virginia	2020-06-29	2020-03-30	2020-05-29	0	1	10.7943361483269	9.61512295565251	29	22.1428571428571	90.7413416632207	40.16347773	Monday	15749	91	31	2020-04-04	2020-03-15	2020-06-18	2020-04-19	86	106	11	71	1	1	1	1	0	1	0	1
Floyd, Virginia, US	51063	Virginia	2020-06-30	2020-03-30	2020-05-29	0	1	10.7943361483269	9.88724907703891	23	23.2857142857143	90.7413416632207	40.16347773	Tuesday	15749	92	32	2020-04-04	2020-03-15	2020-06-18	2020-04-19	87	107	12	72	1	1	1	1	0	1	0	1
Floyd, Virginia, US	51063	Virginia	2020-07-01	2020-03-30	2020-05-29	0	1	11.4292970982285	10.1593751984253	15	22.5714285714286	90.7413416632207	40.16347773	Wednesday	15749	93	33	2020-04-04	2020-03-15	2020-06-18	2020-04-19	88	108	13	73	1	1	1	1	0	1	0	1
Floyd, Virginia, US	51063	Virginia	2020-07-02	2020-03-30	2020-05-29	0	1	11.4292970982285	10.5222100269405	14	22.1428571428571	90.7413416632207	40.16347773	Thursday	15749	94	34	2020-04-04	2020-03-15	2020-06-18	2020-04-19	89	109	14	74	1	1	1	1	0	1	0	1
Floyd, Virginia, US	51063	Virginia	2020-07-03	2020-03-30	2020-05-29	0	1	12.06425804813	10.8850448554557	20	22.4285714285714	90.7413416632207	40.16347773	Friday	15749	95	35	2020-04-04	2020-03-15	2020-06-18	2020-04-19	90	110	15	75	1	1	1	1	0	1	0	1
Floyd, Virginia, US	51063	Virginia	2020-07-04	2020-03-30	2020-05-29	0	1	12.6992189980316	11.3385883910997	22	22.4285714285714	90.7413416632207	40.16347773	Saturday	15749	96	36	2020-04-04	2020-03-15	2020-06-18	2020-04-19	91	111	16	76	1	1	1	1	0	1	0	1
Floyd, Virginia, US	51063	Virginia	2020-07-05	2020-03-30	2020-05-29	0	1	12.6992189980316	11.7014232196149	29	21.7142857142857	90.7413416632207	40.16347773	Sunday	15749	97	37	2020-04-04	2020-03-15	2020-06-18	2020-04-19	92	112	17	77	1	1	1	1	0	1	0	1
Fluvanna, Virginia, US	51065	Virginia	2020-03-01	2020-03-30	2020-05-29	1	0	0	10.1593751984253	33	22.2857142857143	68.2246929073457	89.82703095	Sunday	27270	-29	-89	2020-04-04	2020-03-15	2020-06-18	2020-04-19	-34	-14	-109	-49	0	0	0	0	1	0	1	0
Fluvanna, Virginia, US	51065	Virginia	2020-03-02	2020-03-30	2020-05-29	1	0	0	8.61732717723574	9	20.2857142857143	68.2246929073457	89.82703095	Monday	27270	-28	-88	2020-04-04	2020-03-15	2020-06-18	2020-04-19	-33	-13	-108	-48	0	0	0	0	1	0	1	0
Fluvanna, Virginia, US	51065	Virginia	2020-03-03	2020-03-30	2020-05-29	1	0	0	6.98457044891739	8	19.2857142857143	68.2246929073457	89.82703095	Tuesday	27270	-27	-87	2020-04-04	2020-03-15	2020-06-18	2020-04-19	-32	-12	-107	-47	0	0	0	0	1	0	1	0
Fluvanna, Virginia, US	51065	Virginia	2020-03-04	2020-03-30	2020-05-29	1	0	0	5.35181372059904	8	18.4285714285714	68.2246929073457	89.82703095	Wednesday	27270	-26	-86	2020-04-04	2020-03-15	2020-06-18	2020-04-19	-31	-11	-106	-46	0	0	0	0	1	0	1	0
Fluvanna, Virginia, US	51065	Virginia	2020-03-05	2020-03-30	2020-05-29	1	0	0	3.62834828515189	10	17	68.2246929073457	89.82703095	Thursday	27270	-25	-85	2020-04-04	2020-03-15	2020-06-18	2020-04-19	-30	-10	-105	-45	0	0	0	0	1	0	1	0
Fluvanna, Virginia, US	51065	Virginia	2020-03-06	2020-03-30	2020-05-29	1	0	0	1.81417414257595	7	14.8571428571429	68.2246929073457	89.82703095	Friday	27270	-24	-84	2020-04-04	2020-03-15	2020-06-18	2020-04-19	-29	-9	-104	-44	0	0	0	0	1	0	1	0
Fluvanna, Virginia, US	51065	Virginia	2020-03-07	2020-03-30	2020-05-29	1	0	0	0	30	15	68.2246929073457	89.82703095	Saturday	27270	-23	-83	2020-04-04	2020-03-15	2020-06-18	2020-04-19	-28	-8	-103	-43	0	0	0	0	1	0	1	0
Fluvanna, Virginia, US	51065	Virginia	2020-03-08	2020-03-30	2020-05-29	1	0	0	0	41	16.1428571428571	68.2246929073457	89.82703095	Sunday	27270	-22	-82	2020-04-04	2020-03-15	2020-06-18	2020-04-19	-27	-7	-102	-42	0	0	0	0	1	0	1	0
Fluvanna, Virginia, US	51065	Virginia	2020-03-09	2020-03-30	2020-05-29	1	0	0	0	10	16.2857142857143	68.2246929073457	89.82703095	Monday	27270	-21	-81	2020-04-04	2020-03-15	2020-06-18	2020-04-19	-26	-6	-101	-41	0	0	0	0	1	0	1	0
Fluvanna, Virginia, US	51065	Virginia	2020-03-10	2020-03-30	2020-05-29	1	0	0	0	11	16.7142857142857	68.2246929073457	89.82703095	Tuesday	27270	-20	-80	2020-04-04	2020-03-15	2020-06-18	2020-04-19	-25	-5	-100	-40	0	0	0	0	1	0	1	0
Fluvanna, Virginia, US	51065	Virginia	2020-03-11	2020-03-30	2020-05-29	1	0	0	0	9	16.8571428571429	68.2246929073457	89.82703095	Wednesday	27270	-19	-79	2020-04-04	2020-03-15	2020-06-18	2020-04-19	-24	-4	-99	-39	0	0	0	0	1	0	1	0
Fluvanna, Virginia, US	51065	Virginia	2020-03-12	2020-03-30	2020-05-29	1	0	0	0	9	16.7142857142857	68.2246929073457	89.82703095	Thursday	27270	-18	-78	2020-04-04	2020-03-15	2020-06-18	2020-04-19	-23	-3	-98	-38	0	0	0	0	1	0	1	0
Fluvanna, Virginia, US	51065	Virginia	2020-03-13	2020-03-30	2020-05-29	1	0	0	0	10	17.1428571428571	68.2246929073457	89.82703095	Friday	27270	-17	-77	2020-04-04	2020-03-15	2020-06-18	2020-04-19	-22	-2	-97	-37	0	0	0	0	1	0	1	0
Fluvanna, Virginia, US	51065	Virginia	2020-03-14	2020-03-30	2020-05-29	1	0	0	0	33	17.5714285714286	68.2246929073457	89.82703095	Saturday	27270	-16	-76	2020-04-04	2020-03-15	2020-06-18	2020-04-19	-21	-1	-96	-36	0	0	0	0	1	0	1	0
Fluvanna, Virginia, US	51065	Virginia	2020-03-15	2020-03-30	2020-05-29	1	0	0	0	56	19.7142857142857	68.2246929073457	89.82703095	Sunday	27270	-15	-75	2020-04-04	2020-03-15	2020-06-18	2020-04-19	-20	0	-95	-35	0	0	0	0	1	0	1	0
Fluvanna, Virginia, US	51065	Virginia	2020-03-16	2020-03-30	2020-05-29	1	0	0	0	21	21.2857142857143	68.2246929073457	89.82703095	Monday	27270	-14	-74	2020-04-04	2020-03-15	2020-06-18	2020-04-19	-19	1	-94	-34	0	1	0	0	1	0	1	1
Fluvanna, Virginia, US	51065	Virginia	2020-03-17	2020-03-30	2020-05-29	1	0	0	0	23	23	68.2246929073457	89.82703095	Tuesday	27270	-13	-73	2020-04-04	2020-03-15	2020-06-18	2020-04-19	-18	2	-93	-33	0	1	0	0	1	0	1	1
Fluvanna, Virginia, US	51065	Virginia	2020-03-18	2020-03-30	2020-05-29	1	0	0	0	28	25.7142857142857	68.2246929073457	89.82703095	Wednesday	27270	-12	-72	2020-04-04	2020-03-15	2020-06-18	2020-04-19	-17	3	-92	-32	0	1	0	0	1	0	1	1
Fluvanna, Virginia, US	51065	Virginia	2020-03-19	2020-03-30	2020-05-29	1	0	0	0	28	28.4285714285714	68.2246929073457	89.82703095	Thursday	27270	-11	-71	2020-04-04	2020-03-15	2020-06-18	2020-04-19	-16	4	-91	-31	0	1	0	0	1	0	1	1
Fluvanna, Virginia, US	51065	Virginia	2020-03-20	2020-03-30	2020-05-29	1	0	0	0	19	29.7142857142857	68.2246929073457	89.82703095	Friday	27270	-10	-70	2020-04-04	2020-03-15	2020-06-18	2020-04-19	-15	5	-90	-30	0	1	0	0	1	0	1	1
Fluvanna, Virginia, US	51065	Virginia	2020-03-21	2020-03-30	2020-05-29	1	0	0	0	50	32.1428571428571	68.2246929073457	89.82703095	Saturday	27270	-9	-69	2020-04-04	2020-03-15	2020-06-18	2020-04-19	-14	6	-89	-29	0	1	0	0	1	0	1	1
Fluvanna, Virginia, US	51065	Virginia	2020-03-22	2020-03-30	2020-05-29	1	0	0.366703337000367	0.0523861910000524	63	33.1428571428571	68.2246929073457	89.82703095	Sunday	27270	-8	-68	2020-04-04	2020-03-15	2020-06-18	2020-04-19	-13	7	-88	-28	0	1	0	0	1	0	1	1
Fluvanna, Virginia, US	51065	Virginia	2020-03-23	2020-03-30	2020-05-29	1	0	0.366703337000367	0.104772382000105	42	36.1428571428571	68.2246929073457	89.82703095	Monday	27270	-7	-67	2020-04-04	2020-03-15	2020-06-18	2020-04-19	-12	8	-87	-27	0	1	0	0	1	0	1	1
Fluvanna, Virginia, US	51065	Virginia	2020-03-24	2020-03-30	2020-05-29	1	0	0.366703337000367	0.157158573000157	33	37.5714285714286	68.2246929073457	89.82703095	Tuesday	27270	-6	-66	2020-04-04	2020-03-15	2020-06-18	2020-04-19	-11	9	-86	-26	0	1	0	0	1	0	1	1
Fluvanna, Virginia, US	51065	Virginia	2020-03-25	2020-03-30	2020-05-29	1	0	0.366703337000367	0.20954476400021	44	39.8571428571429	68.2246929073457	89.82703095	Wednesday	27270	-5	-65	2020-04-04	2020-03-15	2020-06-18	2020-04-19	-10	10	-85	-25	0	1	0	0	1	0	1	1
Fluvanna, Virginia, US	51065	Virginia	2020-03-26	2020-03-30	2020-05-29	1	0	1.1001100110011	0.366703337000367	31	40.2857142857143	68.2246929073457	89.82703095	Thursday	27270	-4	-64	2020-04-04	2020-03-15	2020-06-18	2020-04-19	-9	11	-84	-24	0	1	0	0	1	0	1	1
Fluvanna, Virginia, US	51065	Virginia	2020-03-27	2020-03-30	2020-05-29	1	0	1.1001100110011	0.523861910000524	29	41.7142857142857	68.2246929073457	89.82703095	Friday	27270	-3	-63	2020-04-04	2020-03-15	2020-06-18	2020-04-19	-8	12	-83	-23	0	1	0	0	1	0	1	1
Fluvanna, Virginia, US	51065	Virginia	2020-03-28	2020-03-30	2020-05-29	1	0	1.1001100110011	0.681020483000681	52	42	68.2246929073457	89.82703095	Saturday	27270	-2	-62	2020-04-04	2020-03-15	2020-06-18	2020-04-19	-7	13	-82	-22	0	1	0	0	1	0	1	1
Fluvanna, Virginia, US	51065	Virginia	2020-03-29	2020-03-30	2020-05-29	1	0	1.1001100110011	0.785792865000786	56	41	68.2246929073457	89.82703095	Sunday	27270	-1	-61	2020-04-04	2020-03-15	2020-06-18	2020-04-19	-6	14	-81	-21	0	1	0	0	1	0	1	1
Fluvanna, Virginia, US	51065	Virginia	2020-03-30	2020-03-30	2020-05-29	1	0	1.1001100110011	0.890565247000891	38	40.4285714285714	68.2246929073457	89.82703095	Monday	27270	0	-60	2020-04-04	2020-03-15	2020-06-18	2020-04-19	-5	15	-80	-20	0	1	0	0	1	0	1	1
Fluvanna, Virginia, US	51065	Virginia	2020-03-31	2020-03-30	2020-05-29	1	1	1.1001100110011	0.995337629000995	44	42	68.2246929073457	89.82703095	Tuesday	27270	1	-59	2020-04-04	2020-03-15	2020-06-18	2020-04-19	-4	16	-79	-19	0	1	0	0	1	0	1	1
Fluvanna, Virginia, US	51065	Virginia	2020-04-01	2020-03-30	2020-05-29	1	1	1.1001100110011	1.1001100110011	40	41.4285714285714	68.2246929073457	89.82703095	Wednesday	27270	2	-58	2020-04-04	2020-03-15	2020-06-18	2020-04-19	-3	17	-78	-18	0	1	0	0	1	0	1	1
Fluvanna, Virginia, US	51065	Virginia	2020-04-02	2020-03-30	2020-05-29	1	1	1.46681334800147	1.15249620200115	37	42.2857142857143	68.2246929073457	89.82703095	Thursday	27270	3	-57	2020-04-04	2020-03-15	2020-06-18	2020-04-19	-2	18	-77	-17	0	1	0	0	1	0	1	1
Fluvanna, Virginia, US	51065	Virginia	2020-04-03	2020-03-30	2020-05-29	1	1	1.83351668500183	1.25726858400126	31	42.5714285714286	68.2246929073457	89.82703095	Friday	27270	4	-56	2020-04-04	2020-03-15	2020-06-18	2020-04-19	-1	19	-76	-16	0	1	0	0	1	0	1	1
Fluvanna, Virginia, US	51065	Virginia	2020-04-04	2020-03-30	2020-05-29	1	1	1.83351668500183	1.36204096600136	55	43	68.2246929073457	89.82703095	Saturday	27270	5	-55	2020-04-04	2020-03-15	2020-06-18	2020-04-19	0	20	-75	-15	0	1	0	0	1	0	1	1
Fluvanna, Virginia, US	51065	Virginia	2020-04-05	2020-03-30	2020-05-29	1	1	2.56692335900257	1.57158573000157	65	44.2857142857143	68.2246929073457	89.82703095	Sunday	27270	6	-54	2020-04-04	2020-03-15	2020-06-18	2020-04-19	1	21	-74	-14	1	1	0	0	1	1	1	1
Fluvanna, Virginia, US	51065	Virginia	2020-04-06	2020-03-30	2020-05-29	1	1	3.3003300330033	1.88590287600189	36	44	68.2246929073457	89.82703095	Monday	27270	7	-53	2020-04-04	2020-03-15	2020-06-18	2020-04-19	2	22	-73	-13	1	1	0	0	1	1	1	1
Fluvanna, Virginia, US	51065	Virginia	2020-04-07	2020-03-30	2020-05-29	1	1	3.3003300330033	2.2002200220022	38	43.1428571428571	68.2246929073457	89.82703095	Tuesday	27270	8	-52	2020-04-04	2020-03-15	2020-06-18	2020-04-19	3	23	-72	-12	1	1	0	0	1	1	1	1
Fluvanna, Virginia, US	51065	Virginia	2020-04-08	2020-03-30	2020-05-29	1	1	4.4004400440044	2.67169574100267	38	42.8571428571429	68.2246929073457	89.82703095	Wednesday	27270	9	-51	2020-04-04	2020-03-15	2020-06-18	2020-04-19	4	24	-71	-11	1	1	0	0	1	1	1	1
Fluvanna, Virginia, US	51065	Virginia	2020-04-09	2020-03-30	2020-05-29	1	1	5.86725339200587	3.3003300330033	44	43.8571428571429	68.2246929073457	89.82703095	Thursday	27270	10	-50	2020-04-04	2020-03-15	2020-06-18	2020-04-19	5	25	-70	-10	1	1	0	0	1	1	1	1
Fluvanna, Virginia, US	51065	Virginia	2020-04-10	2020-03-30	2020-05-29	1	1	5.5005500550055	3.82419194300382	35	44.4285714285714	68.2246929073457	89.82703095	Friday	27270	11	-49	2020-04-04	2020-03-15	2020-06-18	2020-04-19	6	26	-69	-9	1	1	0	0	1	1	1	1
Fluvanna, Virginia, US	51065	Virginia	2020-04-11	2020-03-30	2020-05-29	1	1	6.96736340300697	4.55759861700456	46	43.1428571428571	68.2246929073457	89.82703095	Saturday	27270	12	-48	2020-04-04	2020-03-15	2020-06-18	2020-04-19	7	27	-68	-8	1	1	0	0	1	1	1	1
Fluvanna, Virginia, US	51065	Virginia	2020-04-12	2020-03-30	2020-05-29	1	1	7.7007700770077	5.29100529100529	68	43.5714285714286	68.2246929073457	89.82703095	Sunday	27270	13	-47	2020-04-04	2020-03-15	2020-06-18	2020-04-19	8	28	-67	-7	1	1	0	0	1	1	1	1
Fluvanna, Virginia, US	51065	Virginia	2020-04-13	2020-03-30	2020-05-29	1	1	8.43417675100843	6.02441196500602	46	45	68.2246929073457	89.82703095	Monday	27270	14	-46	2020-04-04	2020-03-15	2020-06-18	2020-04-19	9	29	-66	-6	1	1	0	0	1	1	1	1
Fluvanna, Virginia, US	51065	Virginia	2020-04-14	2020-03-30	2020-05-29	1	1	14.6681334800147	7.64838388600765	35	44.5714285714286	68.2246929073457	89.82703095	Tuesday	27270	15	-45	2020-04-04	2020-03-15	2020-06-18	2020-04-19	10	30	-65	-5	1	1	0	0	1	1	1	1
Fluvanna, Virginia, US	51065	Virginia	2020-04-15	2020-03-30	2020-05-29	1	1	22.7356068940227	10.2676934360103	33	43.8571428571429	68.2246929073457	89.82703095	Wednesday	27270	16	-44	2020-04-04	2020-03-15	2020-06-18	2020-04-19	11	31	-64	-4	1	1	0	0	1	1	1	1
Fluvanna, Virginia, US	51065	Virginia	2020-04-16	2020-03-30	2020-05-29	1	1	23.4690135680235	12.7822306040128	42	43.5714285714286	68.2246929073457	89.82703095	Thursday	27270	17	-43	2020-04-04	2020-03-15	2020-06-18	2020-04-19	12	32	-63	-3	1	1	0	0	1	1	1	1
Fluvanna, Virginia, US	51065	Virginia	2020-04-17	2020-03-30	2020-05-29	1	1	23.4690135680235	15.3491539630153	36	43.7142857142857	68.2246929073457	89.82703095	Friday	27270	18	-42	2020-04-04	2020-03-15	2020-06-18	2020-04-19	13	33	-62	-2	1	1	0	0	1	1	1	1
Fluvanna, Virginia, US	51065	Virginia	2020-04-18	2020-03-30	2020-05-29	1	1	24.2024202420242	17.8113049400178	44	43.4285714285714	68.2246929073457	89.82703095	Saturday	27270	19	-41	2020-04-04	2020-03-15	2020-06-18	2020-04-19	14	34	-61	-1	1	1	0	0	1	1	1	1
Fluvanna, Virginia, US	51065	Virginia	2020-04-19	2020-03-30	2020-05-29	1	1	24.2024202420242	20.1686835350202	55	41.5714285714286	68.2246929073457	89.82703095	Sunday	27270	20	-40	2020-04-04	2020-03-15	2020-06-18	2020-04-19	15	35	-60	0	1	1	0	0	1	1	0	1
Fluvanna, Virginia, US	51065	Virginia	2020-04-20	2020-03-30	2020-05-29	1	1	24.9358269160249	22.5260621300225	37	40.2857142857143	68.2246929073457	89.82703095	Monday	27270	21	-39	2020-04-04	2020-03-15	2020-06-18	2020-04-19	16	36	-59	1	1	1	0	1	1	1	0	1
Fluvanna, Virginia, US	51065	Virginia	2020-04-21	2020-03-30	2020-05-29	1	1	24.9358269160249	23.992875478024	33	40	68.2246929073457	89.82703095	Tuesday	27270	22	-38	2020-04-04	2020-03-15	2020-06-18	2020-04-19	17	37	-58	2	1	1	0	1	1	1	0	1
Fluvanna, Virginia, US	51065	Virginia	2020-04-22	2020-03-30	2020-05-29	1	1	25.3025302530253	24.3595788150244	34	40.1428571428571	68.2246929073457	89.82703095	Wednesday	27270	23	-37	2020-04-04	2020-03-15	2020-06-18	2020-04-19	18	38	-57	3	1	1	0	1	1	1	0	1
Fluvanna, Virginia, US	51065	Virginia	2020-04-23	2020-03-30	2020-05-29	1	1	26.4026402640264	24.7786683430248	40	39.8571428571429	68.2246929073457	89.82703095	Thursday	27270	24	-36	2020-04-04	2020-03-15	2020-06-18	2020-04-19	19	39	-56	4	1	1	0	1	1	1	0	1
Fluvanna, Virginia, US	51065	Virginia	2020-04-24	2020-03-30	2020-05-29	1	1	26.4026402640264	25.1977578710252	40	40.4285714285714	68.2246929073457	89.82703095	Friday	27270	25	-35	2020-04-04	2020-03-15	2020-06-18	2020-04-19	20	40	-55	5	1	1	0	1	1	1	0	1
Fluvanna, Virginia, US	51065	Virginia	2020-04-25	2020-03-30	2020-05-29	1	1	26.4026402640264	25.5120750170255	50	41.2857142857143	68.2246929073457	89.82703095	Saturday	27270	26	-34	2020-04-04	2020-03-15	2020-06-18	2020-04-19	21	41	-54	6	1	1	0	1	1	1	0	1
Fluvanna, Virginia, US	51065	Virginia	2020-04-26	2020-03-30	2020-05-29	1	1	26.4026402640264	25.8263921630258	60	42	68.2246929073457	89.82703095	Sunday	27270	27	-33	2020-04-04	2020-03-15	2020-06-18	2020-04-19	22	42	-53	7	1	1	0	1	1	1	0	1
Fluvanna, Virginia, US	51065	Virginia	2020-04-27	2020-03-30	2020-05-29	1	1	26.7693436010268	26.0883231180261	31	41.1428571428571	68.2246929073457	89.82703095	Monday	27270	28	-32	2020-04-04	2020-03-15	2020-06-18	2020-04-19	23	43	-52	8	1	1	0	1	1	1	0	1
Fluvanna, Virginia, US	51065	Virginia	2020-04-28	2020-03-30	2020-05-29	1	1	26.7693436010268	26.3502540730263	33	41.1428571428571	68.2246929073457	89.82703095	Tuesday	27270	29	-31	2020-04-04	2020-03-15	2020-06-18	2020-04-19	24	44	-51	9	1	1	0	1	1	1	0	1
Fluvanna, Virginia, US	51065	Virginia	2020-04-29	2020-03-30	2020-05-29	1	1	26.7693436010268	26.5597988370266	37	41.5714285714286	68.2246929073457	89.82703095	Wednesday	27270	30	-30	2020-04-04	2020-03-15	2020-06-18	2020-04-19	25	45	-50	10	1	1	0	1	1	1	0	1
Fluvanna, Virginia, US	51065	Virginia	2020-04-30	2020-03-30	2020-05-29	1	1	26.7693436010268	26.6121850280266	46	42.4285714285714	68.2246929073457	89.82703095	Thursday	27270	31	-29	2020-04-04	2020-03-15	2020-06-18	2020-04-19	26	46	-49	11	1	1	0	1	1	1	0	1
Fluvanna, Virginia, US	51065	Virginia	2020-05-01	2020-03-30	2020-05-29	1	1	27.1360469380271	26.7169574100267	26	40.4285714285714	68.2246929073457	89.82703095	Friday	27270	32	-28	2020-04-04	2020-03-15	2020-06-18	2020-04-19	27	47	-48	12	1	1	0	1	1	1	0	1
Fluvanna, Virginia, US	51065	Virginia	2020-05-02	2020-03-30	2020-05-29	1	1	27.8694536120279	26.9265021740269	41	39.1428571428571	68.2246929073457	89.82703095	Saturday	27270	33	-27	2020-04-04	2020-03-15	2020-06-18	2020-04-19	28	48	-47	13	1	1	0	1	1	1	0	1
Fluvanna, Virginia, US	51065	Virginia	2020-05-03	2020-03-30	2020-05-29	1	1	27.8694536120279	27.1360469380271	52	38	68.2246929073457	89.82703095	Sunday	27270	34	-26	2020-04-04	2020-03-15	2020-06-18	2020-04-19	29	49	-46	14	1	1	0	1	1	1	0	1
Fluvanna, Virginia, US	51065	Virginia	2020-05-04	2020-03-30	2020-05-29	1	1	27.8694536120279	27.2932055110273	29	37.7142857142857	68.2246929073457	89.82703095	Monday	27270	35	-25	2020-04-04	2020-03-15	2020-06-18	2020-04-19	30	50	-45	15	1	1	0	1	1	1	0	1
Fluvanna, Virginia, US	51065	Virginia	2020-05-05	2020-03-30	2020-05-29	1	1	27.8694536120279	27.4503640840274	38	38.4285714285714	68.2246929073457	89.82703095	Tuesday	27270	36	-24	2020-04-04	2020-03-15	2020-06-18	2020-04-19	31	51	-44	16	1	1	0	1	1	1	0	1
Fluvanna, Virginia, US	51065	Virginia	2020-05-06	2020-03-30	2020-05-29	1	1	27.8694536120279	27.6075226570276	32	37.7142857142857	68.2246929073457	89.82703095	Wednesday	27270	37	-23	2020-04-04	2020-03-15	2020-06-18	2020-04-19	32	52	-43	17	1	1	0	1	1	1	0	1
Fluvanna, Virginia, US	51065	Virginia	2020-05-07	2020-03-30	2020-05-29	1	1	28.6028602860286	27.8694536120279	33	35.8571428571429	68.2246929073457	89.82703095	Thursday	27270	38	-22	2020-04-04	2020-03-15	2020-06-18	2020-04-19	33	53	-42	18	1	1	0	1	1	1	0	1
Fluvanna, Virginia, US	51065	Virginia	2020-05-08	2020-03-30	2020-05-29	1	1	28.6028602860286	28.0789983760281	29	36.2857142857143	68.2246929073457	89.82703095	Friday	27270	39	-21	2020-04-04	2020-03-15	2020-06-18	2020-04-19	34	54	-41	19	1	1	0	1	1	1	0	1
Fluvanna, Virginia, US	51065	Virginia	2020-05-09	2020-03-30	2020-05-29	1	1	28.969563623029	28.2361569490282	48	37.2857142857143	68.2246929073457	89.82703095	Saturday	27270	40	-20	2020-04-04	2020-03-15	2020-06-18	2020-04-19	35	55	-40	20	1	1	0	1	1	1	0	1
Fluvanna, Virginia, US	51065	Virginia	2020-05-10	2020-03-30	2020-05-29	1	1	28.969563623029	28.3933155220284	51	37.1428571428571	68.2246929073457	89.82703095	Sunday	27270	41	-19	2020-04-04	2020-03-15	2020-06-18	2020-04-19	36	56	-39	21	1	1	0	1	1	1	0	1
Fluvanna, Virginia, US	51065	Virginia	2020-05-11	2020-03-30	2020-05-29	1	1	28.969563623029	28.5504740950285	36	38.1428571428571	68.2246929073457	89.82703095	Monday	27270	42	-18	2020-04-04	2020-03-15	2020-06-18	2020-04-19	37	57	-38	22	1	1	0	1	1	1	0	1
Fluvanna, Virginia, US	51065	Virginia	2020-05-12	2020-03-30	2020-05-29	1	1	28.6028602860286	28.6552464770287	29	36.8571428571429	68.2246929073457	89.82703095	Tuesday	27270	43	-17	2020-04-04	2020-03-15	2020-06-18	2020-04-19	38	58	-37	23	1	1	0	1	1	1	0	1
Fluvanna, Virginia, US	51065	Virginia	2020-05-13	2020-03-30	2020-05-29	1	1	28.969563623029	28.8124050500288	28	36.2857142857143	68.2246929073457	89.82703095	Wednesday	27270	44	-16	2020-04-04	2020-03-15	2020-06-18	2020-04-19	39	59	-36	24	1	1	0	1	1	1	0	1
Fluvanna, Virginia, US	51065	Virginia	2020-05-14	2020-03-30	2020-05-29	1	1	28.969563623029	28.8647912410289	25	35.1428571428571	68.2246929073457	89.82703095	Thursday	27270	45	-15	2020-04-04	2020-03-15	2020-06-18	2020-04-19	40	60	-35	25	1	1	0	1	1	1	0	1
Fluvanna, Virginia, US	51065	Virginia	2020-05-15	2020-03-30	2020-05-29	1	1	28.969563623029	28.9171774320289	22	34.1428571428571	68.2246929073457	89.82703095	Friday	27270	46	-14	2020-04-04	2020-03-15	2020-06-18	2020-04-19	41	61	-34	26	1	1	0	1	1	1	0	1
Fluvanna, Virginia, US	51065	Virginia	2020-05-16	2020-03-30	2020-05-29	1	1	29.7029702970297	29.021949814029	38	32.7142857142857	68.2246929073457	89.82703095	Saturday	27270	47	-13	2020-04-04	2020-03-15	2020-06-18	2020-04-19	42	62	-33	27	1	1	0	1	1	1	0	1
Fluvanna, Virginia, US	51065	Virginia	2020-05-17	2020-03-30	2020-05-29	1	1	29.7029702970297	29.1267221960291	50	32.5714285714286	68.2246929073457	89.82703095	Sunday	27270	48	-12	2020-04-04	2020-03-15	2020-06-18	2020-04-19	43	63	-32	28	1	1	0	1	1	1	0	1
Fluvanna, Virginia, US	51065	Virginia	2020-05-18	2020-03-30	2020-05-29	1	1	30.0696736340301	29.2838807690293	32	32	68.2246929073457	89.82703095	Monday	27270	49	-11	2020-04-04	2020-03-15	2020-06-18	2020-04-19	44	64	-31	29	1	1	0	1	1	1	0	1
Fluvanna, Virginia, US	51065	Virginia	2020-05-19	2020-03-30	2020-05-29	1	1	30.0696736340301	29.4934255330295	31	32.2857142857143	68.2246929073457	89.82703095	Tuesday	27270	50	-10	2020-04-04	2020-03-15	2020-06-18	2020-04-19	45	65	-30	30	1	1	0	1	1	1	0	1
Fluvanna, Virginia, US	51065	Virginia	2020-05-20	2020-03-30	2020-05-29	1	1	30.0696736340301	29.6505841060297	31	32.7142857142857	68.2246929073457	89.82703095	Wednesday	27270	51	-9	2020-04-04	2020-03-15	2020-06-18	2020-04-19	46	66	-29	31	1	1	0	1	1	1	0	1
Fluvanna, Virginia, US	51065	Virginia	2020-05-21	2020-03-30	2020-05-29	1	1	30.4363769710304	29.8601288700299	35	34.1428571428571	68.2246929073457	89.82703095	Thursday	27270	52	-8	2020-04-04	2020-03-15	2020-06-18	2020-04-19	47	67	-28	32	1	1	0	1	1	1	0	1
Fluvanna, Virginia, US	51065	Virginia	2020-05-22	2020-03-30	2020-05-29	1	1	30.8030803080308	30.1220598250301	20	33.8571428571429	68.2246929073457	89.82703095	Friday	27270	53	-7	2020-04-04	2020-03-15	2020-06-18	2020-04-19	48	68	-27	33	1	1	0	1	1	1	0	1
Fluvanna, Virginia, US	51065	Virginia	2020-05-23	2020-03-30	2020-05-29	1	1	30.8030803080308	30.2792183980303	35	33.4285714285714	68.2246929073457	89.82703095	Saturday	27270	54	-6	2020-04-04	2020-03-15	2020-06-18	2020-04-19	49	69	-26	34	1	1	0	1	1	1	0	1
Fluvanna, Virginia, US	51065	Virginia	2020-05-24	2020-03-30	2020-05-29	1	1	30.8030803080308	30.4363769710304	43	32.4285714285714	68.2246929073457	89.82703095	Sunday	27270	55	-5	2020-04-04	2020-03-15	2020-06-18	2020-04-19	50	70	-25	35	1	1	0	1	1	1	0	1
Fluvanna, Virginia, US	51065	Virginia	2020-05-25	2020-03-30	2020-05-29	1	1	31.1697836450312	30.5935355440306	47	34.5714285714286	68.2246929073457	89.82703095	Monday	27270	56	-4	2020-04-04	2020-03-15	2020-06-18	2020-04-19	51	71	-24	36	1	1	0	1	1	1	0	1
Fluvanna, Virginia, US	51065	Virginia	2020-05-26	2020-03-30	2020-05-29	1	1	31.9031903190319	30.8554664990309	35	35.1428571428571	68.2246929073457	89.82703095	Tuesday	27270	57	-3	2020-04-04	2020-03-15	2020-06-18	2020-04-19	52	72	-23	37	1	1	0	1	1	1	0	1
Fluvanna, Virginia, US	51065	Virginia	2020-05-27	2020-03-30	2020-05-29	1	1	31.9031903190319	31.1173974540311	29	34.8571428571429	68.2246929073457	89.82703095	Wednesday	27270	58	-2	2020-04-04	2020-03-15	2020-06-18	2020-04-19	53	73	-22	38	1	1	0	1	1	1	0	1
Fluvanna, Virginia, US	51065	Virginia	2020-05-28	2020-03-30	2020-05-29	1	1	32.2698936560323	31.3793284090314	28	33.8571428571429	68.2246929073457	89.82703095	Thursday	27270	59	-1	2020-04-04	2020-03-15	2020-06-18	2020-04-19	54	74	-21	39	1	1	0	1	1	1	0	1
Fluvanna, Virginia, US	51065	Virginia	2020-05-29	2020-03-30	2020-05-29	0	1	33.003300330033	31.6936455550317	21	34	68.2246929073457	89.82703095	Friday	27270	60	0	2020-04-04	2020-03-15	2020-06-18	2020-04-19	55	75	-20	40	1	1	0	1	1	1	0	1
Fluvanna, Virginia, US	51065	Virginia	2020-05-30	2020-03-30	2020-05-29	0	1	33.3700036670334	32.0603488920321	33	33.7142857142857	68.2246929073457	89.82703095	Saturday	27270	61	1	2020-04-04	2020-03-15	2020-06-18	2020-04-19	56	76	-19	41	1	1	0	1	1	1	0	1
Fluvanna, Virginia, US	51065	Virginia	2020-05-31	2020-03-30	2020-05-29	0	1	33.7367070040337	32.4794384200325	44	33.8571428571429	68.2246929073457	89.82703095	Sunday	27270	62	2	2020-04-04	2020-03-15	2020-06-18	2020-04-19	57	77	-18	42	1	1	0	1	1	1	0	1
Fluvanna, Virginia, US	51065	Virginia	2020-06-01	2020-03-30	2020-05-29	0	1	33.7367070040337	32.8461417570328	26	30.8571428571429	68.2246929073457	89.82703095	Monday	27270	63	3	2020-04-04	2020-03-15	2020-06-18	2020-04-19	58	78	-17	43	1	1	0	1	1	1	0	1
Fluvanna, Virginia, US	51065	Virginia	2020-06-02	2020-03-30	2020-05-29	0	1	33.7367070040337	33.1080727120331	21	28.8571428571429	68.2246929073457	89.82703095	Tuesday	27270	64	4	2020-04-04	2020-03-15	2020-06-18	2020-04-19	59	79	-16	44	1	1	0	1	1	1	0	1
Fluvanna, Virginia, US	51065	Virginia	2020-06-03	2020-03-30	2020-05-29	0	1	33.7367070040337	33.3700036670334	19	27.4285714285714	68.2246929073457	89.82703095	Wednesday	27270	65	5	2020-04-04	2020-03-15	2020-06-18	2020-04-19	60	80	-15	45	1	1	0	1	1	1	0	1
Fluvanna, Virginia, US	51065	Virginia	2020-06-04	2020-03-30	2020-05-29	0	1	34.4701136780345	33.6843208130337	26	27.1428571428571	68.2246929073457	89.82703095	Thursday	27270	66	6	2020-04-04	2020-03-15	2020-06-18	2020-04-19	61	81	-14	46	1	1	0	1	1	1	0	1
Fluvanna, Virginia, US	51065	Virginia	2020-06-05	2020-03-30	2020-05-29	0	1	34.4701136780345	33.8938655770339	25	27.7142857142857	68.2246929073457	89.82703095	Friday	27270	67	7	2020-04-04	2020-03-15	2020-06-18	2020-04-19	62	82	-13	47	1	1	0	1	1	1	0	1
Fluvanna, Virginia, US	51065	Virginia	2020-06-06	2020-03-30	2020-05-29	0	1	34.4701136780345	34.0510241500341	36	28.1428571428571	68.2246929073457	89.82703095	Saturday	27270	68	8	2020-04-04	2020-03-15	2020-06-18	2020-04-19	63	83	-12	48	1	1	0	1	1	1	0	1
Fluvanna, Virginia, US	51065	Virginia	2020-06-07	2020-03-30	2020-05-29	0	1	34.4701136780345	34.1557965320342	41	27.7142857142857	68.2246929073457	89.82703095	Sunday	27270	69	9	2020-04-04	2020-03-15	2020-06-18	2020-04-19	64	84	-11	49	1	1	0	1	1	1	0	1
Fluvanna, Virginia, US	51065	Virginia	2020-06-08	2020-03-30	2020-05-29	0	1	34.8368170150348	34.3129551050343	26	27.7142857142857	68.2246929073457	89.82703095	Monday	27270	70	10	2020-04-04	2020-03-15	2020-06-18	2020-04-19	65	85	-10	50	1	1	0	1	1	1	0	1
Fluvanna, Virginia, US	51065	Virginia	2020-06-09	2020-03-30	2020-05-29	0	1	34.8368170150348	34.4701136780345	28	28.7142857142857	68.2246929073457	89.82703095	Tuesday	27270	71	11	2020-04-04	2020-03-15	2020-06-18	2020-04-19	66	86	-9	51	1	1	0	1	1	1	0	1
Fluvanna, Virginia, US	51065	Virginia	2020-06-10	2020-03-30	2020-05-29	0	1	35.9369270260359	34.7844308240348	28	30	68.2246929073457	89.82703095	Wednesday	27270	72	12	2020-04-04	2020-03-15	2020-06-18	2020-04-19	67	87	-8	52	1	1	0	1	1	1	0	1
Fluvanna, Virginia, US	51065	Virginia	2020-06-11	2020-03-30	2020-05-29	0	1	35.9369270260359	34.993975588035	24	29.7142857142857	68.2246929073457	89.82703095	Thursday	27270	73	13	2020-04-04	2020-03-15	2020-06-18	2020-04-19	68	88	-7	53	1	1	0	1	1	1	0	1
Fluvanna, Virginia, US	51065	Virginia	2020-06-12	2020-03-30	2020-05-29	0	1	37.037037037037	35.3606789250354	18	28.7142857142857	68.2246929073457	89.82703095	Friday	27270	74	14	2020-04-04	2020-03-15	2020-06-18	2020-04-19	69	89	-6	54	1	1	0	1	1	1	0	1
Fluvanna, Virginia, US	51065	Virginia	2020-06-13	2020-03-30	2020-05-29	0	1	37.037037037037	35.7273822620357	25	27.1428571428571	68.2246929073457	89.82703095	Saturday	27270	75	15	2020-04-04	2020-03-15	2020-06-18	2020-04-19	70	90	-5	55	1	1	0	1	1	1	0	1
Fluvanna, Virginia, US	51065	Virginia	2020-06-14	2020-03-30	2020-05-29	0	1	37.4037403740374	36.1464717900361	41	27.1428571428571	68.2246929073457	89.82703095	Sunday	27270	76	16	2020-04-04	2020-03-15	2020-06-18	2020-04-19	71	91	-4	56	1	1	0	1	1	1	0	1
Fluvanna, Virginia, US	51065	Virginia	2020-06-15	2020-03-30	2020-05-29	0	1	37.4037403740374	36.5131751270365	35	28.4285714285714	68.2246929073457	89.82703095	Monday	27270	77	17	2020-04-04	2020-03-15	2020-06-18	2020-04-19	72	92	-3	57	1	1	0	1	1	1	0	1
Fluvanna, Virginia, US	51065	Virginia	2020-06-16	2020-03-30	2020-05-29	0	1	37.4037403740374	36.8798784640369	28	28.4285714285714	68.2246929073457	89.82703095	Tuesday	27270	78	18	2020-04-04	2020-03-15	2020-06-18	2020-04-19	73	93	-2	58	1	1	0	1	1	1	0	1
Fluvanna, Virginia, US	51065	Virginia	2020-06-17	2020-03-30	2020-05-29	0	1	37.7704437110378	37.1418094190371	30	28.7142857142857	68.2246929073457	89.82703095	Wednesday	27270	79	19	2020-04-04	2020-03-15	2020-06-18	2020-04-19	74	94	-1	59	1	1	0	1	1	1	0	1
Fluvanna, Virginia, US	51065	Virginia	2020-06-18	2020-03-30	2020-05-29	0	1	37.7704437110378	37.4037403740374	24	28.7142857142857	68.2246929073457	89.82703095	Thursday	27270	80	20	2020-04-04	2020-03-15	2020-06-18	2020-04-19	75	95	0	60	1	1	0	1	0	1	0	1
Fluvanna, Virginia, US	51065	Virginia	2020-06-19	2020-03-30	2020-05-29	0	1	37.7704437110378	37.5085127560375	23	29.4285714285714	68.2246929073457	89.82703095	Friday	27270	81	21	2020-04-04	2020-03-15	2020-06-18	2020-04-19	76	96	1	61	1	1	1	1	0	1	0	1
Fluvanna, Virginia, US	51065	Virginia	2020-06-20	2020-03-30	2020-05-29	0	1	38.1371470480381	37.6656713290377	27	29.7142857142857	68.2246929073457	89.82703095	Saturday	27270	82	22	2020-04-04	2020-03-15	2020-06-18	2020-04-19	77	97	2	62	1	1	1	1	0	1	0	1
Fluvanna, Virginia, US	51065	Virginia	2020-06-21	2020-03-30	2020-05-29	0	1	38.5038503850385	37.8228299020378	30	28.1428571428571	68.2246929073457	89.82703095	Sunday	27270	83	23	2020-04-04	2020-03-15	2020-06-18	2020-04-19	78	98	3	63	1	1	1	1	0	1	0	1
Fluvanna, Virginia, US	51065	Virginia	2020-06-22	2020-03-30	2020-05-29	0	1	38.5038503850385	37.979988475038	32	27.7142857142857	68.2246929073457	89.82703095	Monday	27270	84	24	2020-04-04	2020-03-15	2020-06-18	2020-04-19	79	99	4	64	1	1	1	1	0	1	0	1
Fluvanna, Virginia, US	51065	Virginia	2020-06-23	2020-03-30	2020-05-29	0	1	39.6039603960396	38.2943056210383	26	27.4285714285714	68.2246929073457	89.82703095	Tuesday	27270	85	25	2020-04-04	2020-03-15	2020-06-18	2020-04-19	80	100	5	65	1	1	1	1	0	1	0	1
Fluvanna, Virginia, US	51065	Virginia	2020-06-24	2020-03-30	2020-05-29	0	1	39.2372570590392	38.5038503850385	29	27.2857142857143	68.2246929073457	89.82703095	Wednesday	27270	86	26	2020-04-04	2020-03-15	2020-06-18	2020-04-19	81	101	6	66	1	1	1	1	0	1	0	1
Fluvanna, Virginia, US	51065	Virginia	2020-06-25	2020-03-30	2020-05-29	0	1	39.2372570590392	38.7133951490387	22	27	68.2246929073457	89.82703095	Thursday	27270	87	27	2020-04-04	2020-03-15	2020-06-18	2020-04-19	82	102	7	67	1	1	1	1	0	1	0	1
Fluvanna, Virginia, US	51065	Virginia	2020-06-26	2020-03-30	2020-05-29	0	1	39.97066373304	39.027712295039	23	27	68.2246929073457	89.82703095	Friday	27270	88	28	2020-04-04	2020-03-15	2020-06-18	2020-04-19	83	103	8	68	1	1	1	1	0	1	0	1
Fluvanna, Virginia, US	51065	Virginia	2020-06-27	2020-03-30	2020-05-29	0	1	39.97066373304	39.2896432500393	32	27.7142857142857	68.2246929073457	89.82703095	Saturday	27270	89	29	2020-04-04	2020-03-15	2020-06-18	2020-04-19	84	104	9	69	1	1	1	1	0	1	0	1
Fluvanna, Virginia, US	51065	Virginia	2020-06-28	2020-03-30	2020-05-29	0	1	39.97066373304	39.4991880140395	44	29.7142857142857	68.2246929073457	89.82703095	Sunday	27270	90	30	2020-04-04	2020-03-15	2020-06-18	2020-04-19	85	105	10	70	1	1	1	1	0	1	0	1
Fluvanna, Virginia, US	51065	Virginia	2020-06-29	2020-03-30	2020-05-29	0	1	40.3373670700403	39.7611189690398	36	30.2857142857143	68.2246929073457	89.82703095	Monday	27270	91	31	2020-04-04	2020-03-15	2020-06-18	2020-04-19	86	106	11	71	1	1	1	1	0	1	0	1
Fluvanna, Virginia, US	51065	Virginia	2020-06-30	2020-03-30	2020-05-29	0	1	40.3373670700403	39.8658913510399	34	31.4285714285714	68.2246929073457	89.82703095	Tuesday	27270	92	32	2020-04-04	2020-03-15	2020-06-18	2020-04-19	87	107	12	72	1	1	1	1	0	1	0	1
Fluvanna, Virginia, US	51065	Virginia	2020-07-01	2020-03-30	2020-05-29	0	1	41.0707737440411	40.1278223060401	22	30.4285714285714	68.2246929073457	89.82703095	Wednesday	27270	93	33	2020-04-04	2020-03-15	2020-06-18	2020-04-19	88	108	13	73	1	1	1	1	0	1	0	1
Fluvanna, Virginia, US	51065	Virginia	2020-07-02	2020-03-30	2020-05-29	0	1	41.8041804180418	40.4945256430405	18	29.8571428571429	68.2246929073457	89.82703095	Thursday	27270	94	34	2020-04-04	2020-03-15	2020-06-18	2020-04-19	89	109	14	74	1	1	1	1	0	1	0	1
Fluvanna, Virginia, US	51065	Virginia	2020-07-03	2020-03-30	2020-05-29	0	1	42.5375870920425	40.8612289800409	24	30	68.2246929073457	89.82703095	Friday	27270	95	35	2020-04-04	2020-03-15	2020-06-18	2020-04-19	90	110	15	75	1	1	1	1	0	1	0	1
Fluvanna, Virginia, US	51065	Virginia	2020-07-04	2020-03-30	2020-05-29	0	1	44.004400440044	41.4374770810414	28	29.4285714285714	68.2246929073457	89.82703095	Saturday	27270	96	36	2020-04-04	2020-03-15	2020-06-18	2020-04-19	91	111	16	76	1	1	1	1	0	1	0	1
Fluvanna, Virginia, US	51065	Virginia	2020-07-05	2020-03-30	2020-05-29	0	1	44.004400440044	42.013725182042	41	29	68.2246929073457	89.82703095	Sunday	27270	97	37	2020-04-04	2020-03-15	2020-06-18	2020-04-19	92	112	17	77	1	1	1	1	0	1	0	1
Fond du Lac, Wisconsin, US	55039	Wisconsin	2020-03-01	2020-03-25	2020-05-13	1	0	0	0	31	19	86.3074948460906	141.2446725	Sunday	103403	-24	-73	2020-03-30	2020-03-10	2020-06-02	2020-04-03	-29	-9	-93	-33	0	0	0	0	1	0	1	0
Fond du Lac, Wisconsin, US	55039	Wisconsin	2020-03-02	2020-03-25	2020-05-13	1	0	0	0	14	18.7142857142857	86.3074948460906	141.2446725	Monday	103403	-23	-72	2020-03-30	2020-03-10	2020-06-02	2020-04-03	-28	-8	-92	-32	0	0	0	0	1	0	1	0
Fond du Lac, Wisconsin, US	55039	Wisconsin	2020-03-03	2020-03-25	2020-05-13	1	0	0	0	13	18.1428571428571	86.3074948460906	141.2446725	Tuesday	103403	-22	-71	2020-03-30	2020-03-10	2020-06-02	2020-04-03	-27	-7	-91	-31	0	0	0	0	1	0	1	0
Fond du Lac, Wisconsin, US	55039	Wisconsin	2020-03-04	2020-03-25	2020-05-13	1	0	0	0	12	17.5714285714286	86.3074948460906	141.2446725	Wednesday	103403	-21	-70	2020-03-30	2020-03-10	2020-06-02	2020-04-03	-26	-6	-90	-30	0	0	0	0	1	0	1	0
Fond du Lac, Wisconsin, US	55039	Wisconsin	2020-03-05	2020-03-25	2020-05-13	1	0	0	0	13	17.7142857142857	86.3074948460906	141.2446725	Thursday	103403	-20	-69	2020-03-30	2020-03-10	2020-06-02	2020-04-03	-25	-5	-89	-29	0	0	0	0	1	0	1	0
Fond du Lac, Wisconsin, US	55039	Wisconsin	2020-03-06	2020-03-25	2020-05-13	1	0	0	0	10	17.1428571428571	86.3074948460906	141.2446725	Friday	103403	-19	-68	2020-03-30	2020-03-10	2020-06-02	2020-04-03	-24	-4	-88	-28	0	0	0	0	1	0	1	0
Fond du Lac, Wisconsin, US	55039	Wisconsin	2020-03-07	2020-03-25	2020-05-13	1	0	0	0	21	16.2857142857143	86.3074948460906	141.2446725	Saturday	103403	-18	-67	2020-03-30	2020-03-10	2020-06-02	2020-04-03	-23	-3	-87	-27	0	0	0	0	1	0	1	0
Fond du Lac, Wisconsin, US	55039	Wisconsin	2020-03-08	2020-03-25	2020-05-13	1	0	0	0	35	16.8571428571429	86.3074948460906	141.2446725	Sunday	103403	-17	-66	2020-03-30	2020-03-10	2020-06-02	2020-04-03	-22	-2	-86	-26	0	0	0	0	1	0	1	0
Fond du Lac, Wisconsin, US	55039	Wisconsin	2020-03-09	2020-03-25	2020-05-13	1	0	0	0	18	17.4285714285714	86.3074948460906	141.2446725	Monday	103403	-16	-65	2020-03-30	2020-03-10	2020-06-02	2020-04-03	-21	-1	-85	-25	0	0	0	0	1	0	1	0
Fond du Lac, Wisconsin, US	55039	Wisconsin	2020-03-10	2020-03-25	2020-05-13	1	0	0	0	13	17.4285714285714	86.3074948460906	141.2446725	Tuesday	103403	-15	-64	2020-03-30	2020-03-10	2020-06-02	2020-04-03	-20	0	-84	-24	0	0	0	0	1	0	1	0
Fond du Lac, Wisconsin, US	55039	Wisconsin	2020-03-11	2020-03-25	2020-05-13	1	0	0	0	13	17.5714285714286	86.3074948460906	141.2446725	Wednesday	103403	-14	-63	2020-03-30	2020-03-10	2020-06-02	2020-04-03	-19	1	-83	-23	0	1	0	0	1	0	1	1
Fond du Lac, Wisconsin, US	55039	Wisconsin	2020-03-12	2020-03-25	2020-05-13	1	0	0.193417985938512	0.0276311408483589	13	17.5714285714286	86.3074948460906	141.2446725	Thursday	103403	-13	-62	2020-03-30	2020-03-10	2020-06-02	2020-04-03	-18	2	-82	-22	0	1	0	0	1	0	1	1
Fond du Lac, Wisconsin, US	55039	Wisconsin	2020-03-13	2020-03-25	2020-05-13	1	0	0.580253957815537	0.110524563393436	12	17.8571428571429	86.3074948460906	141.2446725	Friday	103403	-12	-61	2020-03-30	2020-03-10	2020-06-02	2020-04-03	-17	3	-81	-21	0	1	0	0	1	0	1	1
Fond du Lac, Wisconsin, US	55039	Wisconsin	2020-03-14	2020-03-25	2020-05-13	1	0	0.580253957815537	0.193417985938512	34	19.7142857142857	86.3074948460906	141.2446725	Saturday	103403	-11	-60	2020-03-30	2020-03-10	2020-06-02	2020-04-03	-16	4	-80	-20	0	1	0	0	1	0	1	1
Fond du Lac, Wisconsin, US	55039	Wisconsin	2020-03-15	2020-03-25	2020-05-13	1	0	0.676962950784794	0.290126978907769	49	21.7142857142857	86.3074948460906	141.2446725	Sunday	103403	-10	-59	2020-03-30	2020-03-10	2020-06-02	2020-04-03	-15	5	-79	-19	0	1	0	0	1	0	1	1
Fond du Lac, Wisconsin, US	55039	Wisconsin	2020-03-16	2020-03-25	2020-05-13	1	0	1.06379892266182	0.442098253573743	25	22.7142857142857	86.3074948460906	141.2446725	Monday	103403	-9	-58	2020-03-30	2020-03-10	2020-06-02	2020-04-03	-14	6	-78	-18	0	1	0	0	1	0	1	1
Fond du Lac, Wisconsin, US	55039	Wisconsin	2020-03-17	2020-03-25	2020-05-13	1	0	1.16050791563107	0.607885098663896	24	24.2857142857143	86.3074948460906	141.2446725	Tuesday	103403	-8	-57	2020-03-30	2020-03-10	2020-06-02	2020-04-03	-13	7	-77	-17	0	1	0	0	1	0	1	1
Fond du Lac, Wisconsin, US	55039	Wisconsin	2020-03-18	2020-03-25	2020-05-13	1	0	1.25721690860033	0.787487514178229	30	26.7142857142857	86.3074948460906	141.2446725	Wednesday	103403	-7	-56	2020-03-30	2020-03-10	2020-06-02	2020-04-03	-12	8	-76	-16	0	1	0	0	1	0	1	1
Fond du Lac, Wisconsin, US	55039	Wisconsin	2020-03-19	2020-03-25	2020-05-13	1	0	1.35392590156959	0.953274359268383	33	29.5714285714286	86.3074948460906	141.2446725	Thursday	103403	-6	-55	2020-03-30	2020-03-10	2020-06-02	2020-04-03	-11	9	-75	-15	0	1	0	0	1	0	1	1
Fond du Lac, Wisconsin, US	55039	Wisconsin	2020-03-20	2020-03-25	2020-05-13	1	0	1.35392590156959	1.06379892266182	27	31.7142857142857	86.3074948460906	141.2446725	Friday	103403	-5	-54	2020-03-30	2020-03-10	2020-06-02	2020-04-03	-10	10	-74	-14	0	1	0	0	1	0	1	1
Fond du Lac, Wisconsin, US	55039	Wisconsin	2020-03-21	2020-03-25	2020-05-13	1	0	1.45063489453884	1.18813905647943	53	34.4285714285714	86.3074948460906	141.2446725	Saturday	103403	-4	-53	2020-03-30	2020-03-10	2020-06-02	2020-04-03	-9	11	-73	-13	0	1	0	0	1	0	1	1
Fond du Lac, Wisconsin, US	55039	Wisconsin	2020-03-22	2020-03-25	2020-05-13	1	0	1.5473438875081	1.31247919029705	66	36.8571428571429	86.3074948460906	141.2446725	Sunday	103403	-3	-52	2020-03-30	2020-03-10	2020-06-02	2020-04-03	-8	12	-72	-12	0	1	0	0	1	0	1	1
Fond du Lac, Wisconsin, US	55039	Wisconsin	2020-03-23	2020-03-25	2020-05-13	1	0	1.5473438875081	1.38155704241795	36	38.4285714285714	86.3074948460906	141.2446725	Monday	103403	-2	-51	2020-03-30	2020-03-10	2020-06-02	2020-04-03	-7	13	-71	-11	0	1	0	0	1	0	1	1
Fond du Lac, Wisconsin, US	55039	Wisconsin	2020-03-24	2020-03-25	2020-05-13	1	0	1.74076187344661	1.46445046496302	40	40.7142857142857	86.3074948460906	141.2446725	Tuesday	103403	-1	-50	2020-03-30	2020-03-10	2020-06-02	2020-04-03	-6	14	-70	-10	0	1	0	0	1	0	1	1
Fond du Lac, Wisconsin, US	55039	Wisconsin	2020-03-25	2020-03-25	2020-05-13	1	0	1.74076187344661	1.53352831708392	45	42.8571428571429	86.3074948460906	141.2446725	Wednesday	103403	0	-49	2020-03-30	2020-03-10	2020-06-02	2020-04-03	-5	15	-69	-9	0	1	0	0	1	0	1	1
Fond du Lac, Wisconsin, US	55039	Wisconsin	2020-03-26	2020-03-25	2020-05-13	1	1	1.64405288047736	1.57497502835646	42	44.1428571428571	86.3074948460906	141.2446725	Thursday	103403	1	-48	2020-03-30	2020-03-10	2020-06-02	2020-04-03	-4	16	-68	-8	0	1	0	0	1	0	1	1
Fond du Lac, Wisconsin, US	55039	Wisconsin	2020-03-27	2020-03-25	2020-05-13	1	1	1.74076187344661	1.63023731005318	38	45.7142857142857	86.3074948460906	141.2446725	Friday	103403	2	-47	2020-03-30	2020-03-10	2020-06-02	2020-04-03	-3	17	-67	-7	0	1	0	0	1	0	1	1
Fond du Lac, Wisconsin, US	55039	Wisconsin	2020-03-28	2020-03-25	2020-05-13	1	1	1.93417985938512	1.69931516217407	63	47.1428571428571	86.3074948460906	141.2446725	Saturday	103403	3	-46	2020-03-30	2020-03-10	2020-06-02	2020-04-03	-2	18	-66	-6	0	1	0	0	1	0	1	1
Fond du Lac, Wisconsin, US	55039	Wisconsin	2020-03-29	2020-03-25	2020-05-13	1	1	1.93417985938512	1.75457744387079	69	47.5714285714286	86.3074948460906	141.2446725	Sunday	103403	4	-45	2020-03-30	2020-03-10	2020-06-02	2020-04-03	-1	19	-65	-5	0	1	0	0	1	0	1	1
Fond du Lac, Wisconsin, US	55039	Wisconsin	2020-03-30	2020-03-25	2020-05-13	1	1	2.03088885235438	1.82365529599169	40	48.1428571428571	86.3074948460906	141.2446725	Monday	103403	5	-44	2020-03-30	2020-03-10	2020-06-02	2020-04-03	0	20	-64	-4	0	1	0	0	1	0	1	1
Fond du Lac, Wisconsin, US	55039	Wisconsin	2020-03-31	2020-03-25	2020-05-13	1	1	2.12759784532364	1.87891757768841	46	49	86.3074948460906	141.2446725	Tuesday	103403	6	-43	2020-03-30	2020-03-10	2020-06-02	2020-04-03	1	21	-63	-3	1	1	0	0	1	1	1	1
Fond du Lac, Wisconsin, US	55039	Wisconsin	2020-04-01	2020-03-25	2020-05-13	1	1	2.32101583126215	1.96181100023348	41	48.4285714285714	86.3074948460906	141.2446725	Wednesday	103403	7	-42	2020-03-30	2020-03-10	2020-06-02	2020-04-03	2	22	-62	-2	1	1	0	0	1	1	1	1
Fond du Lac, Wisconsin, US	55039	Wisconsin	2020-04-02	2020-03-25	2020-05-13	1	1	2.70785180313917	2.11378227489946	38	47.8571428571429	86.3074948460906	141.2446725	Thursday	103403	8	-41	2020-03-30	2020-03-10	2020-06-02	2020-04-03	3	23	-61	-1	1	1	0	0	1	1	1	1
Fond du Lac, Wisconsin, US	55039	Wisconsin	2020-04-03	2020-03-25	2020-05-13	1	1	2.90126978907769	2.27956911998961	37	47.7142857142857	86.3074948460906	141.2446725	Friday	103403	9	-40	2020-03-30	2020-03-10	2020-06-02	2020-04-03	4	24	-60	0	1	1	0	0	1	1	0	1
Fond du Lac, Wisconsin, US	55039	Wisconsin	2020-04-04	2020-03-25	2020-05-13	1	1	2.90126978907769	2.41772482423141	56	46.7142857142857	86.3074948460906	141.2446725	Saturday	103403	10	-39	2020-03-30	2020-03-10	2020-06-02	2020-04-03	5	25	-59	1	1	1	0	1	1	1	0	1
Fond du Lac, Wisconsin, US	55039	Wisconsin	2020-04-05	2020-03-25	2020-05-13	1	1	4.15848669767802	2.73548294398753	63	45.8571428571429	86.3074948460906	141.2446725	Sunday	103403	11	-38	2020-03-30	2020-03-10	2020-06-02	2020-04-03	6	26	-58	2	1	1	0	1	1	1	0	1
Fond du Lac, Wisconsin, US	55039	Wisconsin	2020-04-06	2020-03-25	2020-05-13	1	1	4.15848669767802	3.03942549331948	44	46.4285714285714	86.3074948460906	141.2446725	Monday	103403	12	-37	2020-03-30	2020-03-10	2020-06-02	2020-04-03	7	27	-57	3	1	1	0	1	1	1	0	1
Fond du Lac, Wisconsin, US	55039	Wisconsin	2020-04-07	2020-03-25	2020-05-13	1	1	4.25519569064727	3.34336804265143	39	45.4285714285714	86.3074948460906	141.2446725	Tuesday	103403	13	-36	2020-03-30	2020-03-10	2020-06-02	2020-04-03	8	28	-56	4	1	1	0	1	1	1	0	1
Fond du Lac, Wisconsin, US	55039	Wisconsin	2020-04-08	2020-03-25	2020-05-13	1	1	4.25519569064727	3.61967945113502	40	45.2857142857143	86.3074948460906	141.2446725	Wednesday	103403	14	-35	2020-03-30	2020-03-10	2020-06-02	2020-04-03	9	29	-55	5	1	1	0	1	1	1	0	1
Fond du Lac, Wisconsin, US	55039	Wisconsin	2020-04-09	2020-03-25	2020-05-13	1	1	4.73874065549355	3.90980643004279	40	45.5714285714286	86.3074948460906	141.2446725	Thursday	103403	15	-34	2020-03-30	2020-03-10	2020-06-02	2020-04-03	10	30	-54	6	1	1	0	1	1	1	0	1
Fond du Lac, Wisconsin, US	55039	Wisconsin	2020-04-10	2020-03-25	2020-05-13	1	1	5.02886763440132	4.21374897937473	38	45.7142857142857	86.3074948460906	141.2446725	Friday	103403	16	-33	2020-03-30	2020-03-10	2020-06-02	2020-04-03	11	31	-53	7	1	1	0	1	1	1	0	1
Fond du Lac, Wisconsin, US	55039	Wisconsin	2020-04-11	2020-03-25	2020-05-13	1	1	5.02886763440132	4.51769152870668	51	45	86.3074948460906	141.2446725	Saturday	103403	17	-32	2020-03-30	2020-03-10	2020-06-02	2020-04-03	12	32	-52	8	1	1	0	1	1	1	0	1
Fond du Lac, Wisconsin, US	55039	Wisconsin	2020-04-12	2020-03-25	2020-05-13	1	1	5.22228562033983	4.66966280337266	76	46.8571428571429	86.3074948460906	141.2446725	Sunday	103403	18	-31	2020-03-30	2020-03-10	2020-06-02	2020-04-03	13	33	-51	9	1	1	0	1	1	1	0	1
Fond du Lac, Wisconsin, US	55039	Wisconsin	2020-04-13	2020-03-25	2020-05-13	1	1	5.5124125992476	4.86308078931117	49	47.5714285714286	86.3074948460906	141.2446725	Monday	103403	19	-30	2020-03-30	2020-03-10	2020-06-02	2020-04-03	14	34	-50	10	1	1	0	1	1	1	0	1
Fond du Lac, Wisconsin, US	55039	Wisconsin	2020-04-14	2020-03-25	2020-05-13	1	1	5.70583058518612	5.07031434567386	41	47.8571428571429	86.3074948460906	141.2446725	Tuesday	103403	20	-29	2020-03-30	2020-03-10	2020-06-02	2020-04-03	15	35	-49	11	1	1	0	1	1	1	0	1
Fond du Lac, Wisconsin, US	55039	Wisconsin	2020-04-15	2020-03-25	2020-05-13	1	1	5.70583058518612	5.27754790203655	40	47.8571428571429	86.3074948460906	141.2446725	Wednesday	103403	21	-28	2020-03-30	2020-03-10	2020-06-02	2020-04-03	16	36	-48	12	1	1	0	1	1	1	0	1
Fond du Lac, Wisconsin, US	55039	Wisconsin	2020-04-16	2020-03-25	2020-05-13	1	1	5.70583058518612	5.41570360627835	38	47.5714285714286	86.3074948460906	141.2446725	Thursday	103403	22	-27	2020-03-30	2020-03-10	2020-06-02	2020-04-03	17	37	-47	13	1	1	0	1	1	1	0	1
Fond du Lac, Wisconsin, US	55039	Wisconsin	2020-04-17	2020-03-25	2020-05-13	1	1	5.89924857112463	5.54004374009596	32	46.7142857142857	86.3074948460906	141.2446725	Friday	103403	23	-26	2020-03-30	2020-03-10	2020-06-02	2020-04-03	18	38	-46	14	1	1	0	1	1	1	0	1
Fond du Lac, Wisconsin, US	55039	Wisconsin	2020-04-18	2020-03-25	2020-05-13	1	1	5.99595756409389	5.67819944433776	45	45.8571428571429	86.3074948460906	141.2446725	Saturday	103403	24	-25	2020-03-30	2020-03-10	2020-06-02	2020-04-03	19	39	-45	15	1	1	0	1	1	1	0	1
Fond du Lac, Wisconsin, US	55039	Wisconsin	2020-04-19	2020-03-25	2020-05-13	1	1	5.99595756409389	5.78872400773119	56	43	86.3074948460906	141.2446725	Sunday	103403	25	-24	2020-03-30	2020-03-10	2020-06-02	2020-04-03	20	40	-44	16	1	1	0	1	1	1	0	1
Fond du Lac, Wisconsin, US	55039	Wisconsin	2020-04-20	2020-03-25	2020-05-13	1	1	6.28608454300165	5.89924857112463	37	41.2857142857143	86.3074948460906	141.2446725	Monday	103403	26	-23	2020-03-30	2020-03-10	2020-06-02	2020-04-03	21	41	-43	17	1	1	0	1	1	1	0	1
Fond du Lac, Wisconsin, US	55039	Wisconsin	2020-04-21	2020-03-25	2020-05-13	1	1	6.28608454300165	5.98214199366971	35	40.4285714285714	86.3074948460906	141.2446725	Tuesday	103403	27	-22	2020-03-30	2020-03-10	2020-06-02	2020-04-03	22	42	-42	18	1	1	0	1	1	1	0	1
Fond du Lac, Wisconsin, US	55039	Wisconsin	2020-04-22	2020-03-25	2020-05-13	1	1	6.28608454300165	6.06503541621478	34	39.5714285714286	86.3074948460906	141.2446725	Wednesday	103403	28	-21	2020-03-30	2020-03-10	2020-06-02	2020-04-03	23	43	-41	19	1	1	0	1	1	1	0	1
Fond du Lac, Wisconsin, US	55039	Wisconsin	2020-04-23	2020-03-25	2020-05-13	1	1	6.38279353597091	6.16174440918404	35	39.1428571428571	86.3074948460906	141.2446725	Thursday	103403	29	-20	2020-03-30	2020-03-10	2020-06-02	2020-04-03	24	44	-40	20	1	1	0	1	1	1	0	1
Fond du Lac, Wisconsin, US	55039	Wisconsin	2020-04-24	2020-03-25	2020-05-13	1	1	6.47950252894017	6.24463783172912	29	38.7142857142857	86.3074948460906	141.2446725	Friday	103403	30	-19	2020-03-30	2020-03-10	2020-06-02	2020-04-03	25	45	-39	21	1	1	0	1	1	1	0	1
Fond du Lac, Wisconsin, US	55039	Wisconsin	2020-04-25	2020-03-25	2020-05-13	1	1	6.47950252894017	6.31371568385001	39	37.8571428571429	86.3074948460906	141.2446725	Saturday	103403	31	-18	2020-03-30	2020-03-10	2020-06-02	2020-04-03	26	46	-38	22	1	1	0	1	1	1	0	1
Fond du Lac, Wisconsin, US	55039	Wisconsin	2020-04-26	2020-03-25	2020-05-13	1	1	6.67292051487868	6.41042467681927	46	36.4285714285714	86.3074948460906	141.2446725	Sunday	103403	32	-17	2020-03-30	2020-03-10	2020-06-02	2020-04-03	27	47	-37	23	1	1	0	1	1	1	0	1
Fond du Lac, Wisconsin, US	55039	Wisconsin	2020-04-27	2020-03-25	2020-05-13	1	1	6.67292051487868	6.46568695851599	39	36.7142857142857	86.3074948460906	141.2446725	Monday	103403	33	-16	2020-03-30	2020-03-10	2020-06-02	2020-04-03	28	48	-36	24	1	1	0	1	1	1	0	1
Fond du Lac, Wisconsin, US	55039	Wisconsin	2020-04-28	2020-03-25	2020-05-13	1	1	6.67292051487868	6.5209492402127	32	36.2857142857143	86.3074948460906	141.2446725	Tuesday	103403	34	-15	2020-03-30	2020-03-10	2020-06-02	2020-04-03	29	49	-35	25	1	1	0	1	1	1	0	1
Fond du Lac, Wisconsin, US	55039	Wisconsin	2020-04-29	2020-03-25	2020-05-13	1	1	6.67292051487868	6.57621152190942	39	37	86.3074948460906	141.2446725	Wednesday	103403	35	-14	2020-03-30	2020-03-10	2020-06-02	2020-04-03	30	50	-34	26	1	1	0	1	1	1	0	1
Fond du Lac, Wisconsin, US	55039	Wisconsin	2020-04-30	2020-03-25	2020-05-13	1	1	6.67292051487868	6.61765823318196	29	36.1428571428571	86.3074948460906	141.2446725	Thursday	103403	36	-13	2020-03-30	2020-03-10	2020-06-02	2020-04-03	31	51	-33	27	1	1	0	1	1	1	0	1
Fond du Lac, Wisconsin, US	55039	Wisconsin	2020-05-01	2020-03-25	2020-05-13	1	1	6.86633850081719	6.67292051487868	22	35.1428571428571	86.3074948460906	141.2446725	Friday	103403	37	-12	2020-03-30	2020-03-10	2020-06-02	2020-04-03	32	52	-32	28	1	1	0	1	1	1	0	1
Fond du Lac, Wisconsin, US	55039	Wisconsin	2020-05-02	2020-03-25	2020-05-13	1	1	7.0597564867557	6.75581393742376	30	33.8571428571429	86.3074948460906	141.2446725	Saturday	103403	38	-11	2020-03-30	2020-03-10	2020-06-02	2020-04-03	33	53	-31	29	1	1	0	1	1	1	0	1
Fond du Lac, Wisconsin, US	55039	Wisconsin	2020-05-03	2020-03-25	2020-05-13	1	1	7.0597564867557	6.81107621912047	42	33.2857142857143	86.3074948460906	141.2446725	Sunday	103403	39	-10	2020-03-30	2020-03-10	2020-06-02	2020-04-03	34	54	-30	30	1	1	0	1	1	1	0	1
Fond du Lac, Wisconsin, US	55039	Wisconsin	2020-05-04	2020-03-25	2020-05-13	1	1	7.25317447269422	6.89396964166555	29	31.8571428571429	86.3074948460906	141.2446725	Monday	103403	40	-9	2020-03-30	2020-03-10	2020-06-02	2020-04-03	35	55	-29	31	1	1	0	1	1	1	0	1
Fond du Lac, Wisconsin, US	55039	Wisconsin	2020-05-05	2020-03-25	2020-05-13	1	1	7.44659245863273	7.00449420505899	27	31.1428571428571	86.3074948460906	141.2446725	Tuesday	103403	41	-8	2020-03-30	2020-03-10	2020-06-02	2020-04-03	36	56	-28	32	1	1	0	1	1	1	0	1
Fond du Lac, Wisconsin, US	55039	Wisconsin	2020-05-06	2020-03-25	2020-05-13	1	1	8.02684641644827	7.1979121909975	23	28.8571428571429	86.3074948460906	141.2446725	Wednesday	103403	42	-7	2020-03-30	2020-03-10	2020-06-02	2020-04-03	37	57	-27	33	1	1	0	1	1	1	0	1
Fond du Lac, Wisconsin, US	55039	Wisconsin	2020-05-07	2020-03-25	2020-05-13	1	1	8.12355540941752	7.40514574736019	26	28.4285714285714	86.3074948460906	141.2446725	Thursday	103403	43	-6	2020-03-30	2020-03-10	2020-06-02	2020-04-03	38	58	-26	34	1	1	0	1	1	1	0	1
Fond du Lac, Wisconsin, US	55039	Wisconsin	2020-05-08	2020-03-25	2020-05-13	1	1	8.22026440238678	7.5985637332987	23	28.5714285714286	86.3074948460906	141.2446725	Friday	103403	44	-5	2020-03-30	2020-03-10	2020-06-02	2020-04-03	39	59	-25	35	1	1	0	1	1	1	0	1
Fond du Lac, Wisconsin, US	55039	Wisconsin	2020-05-09	2020-03-25	2020-05-13	1	1	8.31697339535603	7.77816614881304	32	28.8571428571429	86.3074948460906	141.2446725	Saturday	103403	45	-4	2020-03-30	2020-03-10	2020-06-02	2020-04-03	40	60	-24	36	1	1	0	1	1	1	0	1
Fond du Lac, Wisconsin, US	55039	Wisconsin	2020-05-10	2020-03-25	2020-05-13	1	1	8.99393634614083	8.05447755729663	51	30.1428571428571	86.3074948460906	141.2446725	Sunday	103403	46	-3	2020-03-30	2020-03-10	2020-06-02	2020-04-03	41	61	-23	37	1	1	0	1	1	1	0	1
Fond du Lac, Wisconsin, US	55039	Wisconsin	2020-05-11	2020-03-25	2020-05-13	1	1	9.76760828989488	8.41368238832529	24	29.4285714285714	86.3074948460906	141.2446725	Monday	103403	47	-2	2020-03-30	2020-03-10	2020-06-02	2020-04-03	42	62	-22	38	1	1	0	1	1	1	0	1
Fond du Lac, Wisconsin, US	55039	Wisconsin	2020-05-12	2020-03-25	2020-05-13	1	1	10.4445712406797	8.84196507147485	22	28.7142857142857	86.3074948460906	141.2446725	Tuesday	103403	48	-1	2020-03-30	2020-03-10	2020-06-02	2020-04-03	43	63	-21	39	1	1	0	1	1	1	0	1
Fond du Lac, Wisconsin, US	55039	Wisconsin	2020-05-13	2020-03-25	2020-05-13	0	1	10.7346982195874	9.22880104335188	22	28.5714285714286	86.3074948460906	141.2446725	Wednesday	103403	49	0	2020-03-30	2020-03-10	2020-06-02	2020-04-03	44	64	-20	40	1	1	0	1	1	1	0	1
Fond du Lac, Wisconsin, US	55039	Wisconsin	2020-05-14	2020-03-25	2020-05-13	0	1	11.5083701633415	9.71234600819816	21	27.8571428571429	86.3074948460906	141.2446725	Thursday	103403	50	1	2020-03-30	2020-03-10	2020-06-02	2020-04-03	45	65	-19	41	1	1	0	1	1	1	0	1
Fond du Lac, Wisconsin, US	55039	Wisconsin	2020-05-15	2020-03-25	2020-05-13	0	1	11.5083701633415	10.1820754026203	17	27	86.3074948460906	141.2446725	Friday	103403	51	2	2020-03-30	2020-03-10	2020-06-02	2020-04-03	46	66	-18	42	1	1	0	1	1	1	0	1
Fond du Lac, Wisconsin, US	55039	Wisconsin	2020-05-16	2020-03-25	2020-05-13	0	1	11.9919151281878	10.7070670787391	27	26.2857142857143	86.3074948460906	141.2446725	Saturday	103403	52	3	2020-03-30	2020-03-10	2020-06-02	2020-04-03	47	67	-17	43	1	1	0	1	1	1	0	1
Fond du Lac, Wisconsin, US	55039	Wisconsin	2020-05-17	2020-03-25	2020-05-13	0	1	13.4425500227266	11.3425833182513	59	27.4285714285714	86.3074948460906	141.2446725	Sunday	103403	53	4	2020-03-30	2020-03-10	2020-06-02	2020-04-03	48	68	-16	44	1	1	0	1	1	1	0	1
Fond du Lac, Wisconsin, US	55039	Wisconsin	2020-05-18	2020-03-25	2020-05-13	0	1	13.7326770016344	11.9090217056427	29	28.1428571428571	86.3074948460906	141.2446725	Monday	103403	54	5	2020-03-30	2020-03-10	2020-06-02	2020-04-03	49	69	-15	45	1	1	0	1	1	1	0	1
Fond du Lac, Wisconsin, US	55039	Wisconsin	2020-05-19	2020-03-25	2020-05-13	0	1	14.0228039805422	12.4201978113373	22	28.1428571428571	86.3074948460906	141.2446725	Tuesday	103403	55	6	2020-03-30	2020-03-10	2020-06-02	2020-04-03	50	70	-14	46	1	1	0	1	1	1	0	1
Fond du Lac, Wisconsin, US	55039	Wisconsin	2020-05-20	2020-03-25	2020-05-13	0	1	14.3129309594499	12.931373917032	19	27.7142857142857	86.3074948460906	141.2446725	Wednesday	103403	56	7	2020-03-30	2020-03-10	2020-06-02	2020-04-03	51	71	-13	47	1	1	0	1	1	1	0	1
Fond du Lac, Wisconsin, US	55039	Wisconsin	2020-05-21	2020-03-25	2020-05-13	0	1	14.3129309594499	13.3320254593332	16	27	86.3074948460906	141.2446725	Thursday	103403	57	8	2020-03-30	2020-03-10	2020-06-02	2020-04-03	52	72	-12	48	1	1	0	1	1	1	0	1
Fond du Lac, Wisconsin, US	55039	Wisconsin	2020-05-22	2020-03-25	2020-05-13	0	1	14.9898939102347	13.8293859946036	17	27	86.3074948460906	141.2446725	Friday	103403	58	9	2020-03-30	2020-03-10	2020-06-02	2020-04-03	53	73	-11	49	1	1	0	1	1	1	0	1
Fond du Lac, Wisconsin, US	55039	Wisconsin	2020-05-23	2020-03-25	2020-05-13	0	1	15.2800208891425	14.2991153890257	31	27.5714285714286	86.3074948460906	141.2446725	Saturday	103403	59	10	2020-03-30	2020-03-10	2020-06-02	2020-04-03	54	74	-10	50	1	1	0	1	1	1	0	1
Fond du Lac, Wisconsin, US	55039	Wisconsin	2020-05-24	2020-03-25	2020-05-13	0	1	15.9569838399273	14.6583202200544	35	24.1428571428571	86.3074948460906	141.2446725	Sunday	103403	60	11	2020-03-30	2020-03-10	2020-06-02	2020-04-03	55	75	-9	51	1	1	0	1	1	1	0	1
Fond du Lac, Wisconsin, US	55039	Wisconsin	2020-05-25	2020-03-25	2020-05-13	0	1	16.8273647766506	15.1004184736281	34	24.8571428571429	86.3074948460906	141.2446725	Monday	103403	61	12	2020-03-30	2020-03-10	2020-06-02	2020-04-03	56	76	-8	52	1	1	0	1	1	1	0	1
Fond du Lac, Wisconsin, US	55039	Wisconsin	2020-05-26	2020-03-25	2020-05-13	0	1	17.3109097414969	15.5701478680503	19	24.4285714285714	86.3074948460906	141.2446725	Tuesday	103403	62	13	2020-03-30	2020-03-10	2020-06-02	2020-04-03	57	77	-7	53	1	1	0	1	1	1	0	1
Fond du Lac, Wisconsin, US	55039	Wisconsin	2020-05-27	2020-03-25	2020-05-13	0	1	17.8911636993124	16.0813239737449	17	24.1428571428571	86.3074948460906	141.2446725	Wednesday	103403	63	14	2020-03-30	2020-03-10	2020-06-02	2020-04-03	58	78	-6	54	1	1	0	1	1	1	0	1
Fond du Lac, Wisconsin, US	55039	Wisconsin	2020-05-28	2020-03-25	2020-05-13	0	1	18.5681266500972	16.6892090724088	21	24.8571428571429	86.3074948460906	141.2446725	Thursday	103403	64	15	2020-03-30	2020-03-10	2020-06-02	2020-04-03	59	79	-5	55	1	1	0	1	1	1	0	1
Fond du Lac, Wisconsin, US	55039	Wisconsin	2020-05-29	2020-03-25	2020-05-13	0	1	18.7615446360357	17.2280163189518	15	24.5714285714286	86.3074948460906	141.2446725	Friday	103403	65	16	2020-03-30	2020-03-10	2020-06-02	2020-04-03	60	80	-4	56	1	1	0	1	1	1	0	1
Fond du Lac, Wisconsin, US	55039	Wisconsin	2020-05-30	2020-03-25	2020-05-13	0	1	19.631925572759	17.8497169880399	22	23.2857142857143	86.3074948460906	141.2446725	Saturday	103403	66	17	2020-03-30	2020-03-10	2020-06-02	2020-04-03	61	81	-3	57	1	1	0	1	1	1	0	1
Fond du Lac, Wisconsin, US	55039	Wisconsin	2020-05-31	2020-03-25	2020-05-13	0	1	20.5990155024516	18.5128643684005	29	22.4285714285714	86.3074948460906	141.2446725	Sunday	103403	67	18	2020-03-30	2020-03-10	2020-06-02	2020-04-03	62	82	-2	58	1	1	0	1	1	1	0	1
Fond du Lac, Wisconsin, US	55039	Wisconsin	2020-06-01	2020-03-25	2020-05-13	0	1	20.6957244954208	19.0654871853677	19	20.2857142857143	86.3074948460906	141.2446725	Monday	103403	68	19	2020-03-30	2020-03-10	2020-06-02	2020-04-03	63	83	-1	59	1	1	0	1	1	1	0	1
Fond du Lac, Wisconsin, US	55039	Wisconsin	2020-06-02	2020-03-25	2020-05-13	0	1	20.7924334883901	19.5628477206381	15	19.7142857142857	86.3074948460906	141.2446725	Tuesday	103403	69	20	2020-03-30	2020-03-10	2020-06-02	2020-04-03	64	84	0	60	1	1	0	1	0	1	0	1
Fond du Lac, Wisconsin, US	55039	Wisconsin	2020-06-03	2020-03-25	2020-05-13	0	1	21.3726874462056	20.0602082559086	15	19.4285714285714	86.3074948460906	141.2446725	Wednesday	103403	70	21	2020-03-30	2020-03-10	2020-06-02	2020-04-03	65	85	1	61	1	1	1	1	0	1	0	1
Fond du Lac, Wisconsin, US	55039	Wisconsin	2020-06-04	2020-03-25	2020-05-13	0	1	21.7595234180827	20.5161220799065	14	18.4285714285714	86.3074948460906	141.2446725	Thursday	103403	71	22	2020-03-30	2020-03-10	2020-06-02	2020-04-03	66	86	2	62	1	1	1	1	0	1	0	1
Fond du Lac, Wisconsin, US	55039	Wisconsin	2020-06-05	2020-03-25	2020-05-13	0	1	21.8562324110519	20.9582203334802	14	18.2857142857143	86.3074948460906	141.2446725	Friday	103403	72	23	2020-03-30	2020-03-10	2020-06-02	2020-04-03	67	87	3	63	1	1	1	1	0	1	0	1
Fond du Lac, Wisconsin, US	55039	Wisconsin	2020-06-06	2020-03-25	2020-05-13	0	1	22.5331953618367	21.3726874462056	23	18.4285714285714	86.3074948460906	141.2446725	Saturday	103403	73	24	2020-03-30	2020-03-10	2020-06-02	2020-04-03	68	88	4	64	1	1	1	1	0	1	0	1
Fond du Lac, Wisconsin, US	55039	Wisconsin	2020-06-07	2020-03-25	2020-05-13	0	1	22.5331953618367	21.6489988546892	27	18.1428571428571	86.3074948460906	141.2446725	Sunday	103403	74	25	2020-03-30	2020-03-10	2020-06-02	2020-04-03	69	89	5	65	1	1	1	1	0	1	0	1
Fond du Lac, Wisconsin, US	55039	Wisconsin	2020-06-08	2020-03-25	2020-05-13	0	1	23.1134493196522	21.9943881152937	18	18	86.3074948460906	141.2446725	Monday	103403	75	26	2020-03-30	2020-03-10	2020-06-02	2020-04-03	70	90	6	66	1	1	1	1	0	1	0	1
Fond du Lac, Wisconsin, US	55039	Wisconsin	2020-06-09	2020-03-25	2020-05-13	0	1	23.3068673055907	22.3535929463224	16	18.1428571428571	86.3074948460906	141.2446725	Tuesday	103403	76	27	2020-03-30	2020-03-10	2020-06-02	2020-04-03	71	91	7	67	1	1	1	1	0	1	0	1
Fond du Lac, Wisconsin, US	55039	Wisconsin	2020-06-10	2020-03-25	2020-05-13	0	1	23.8871212634063	22.712797777351	16	18.2857142857143	86.3074948460906	141.2446725	Wednesday	103403	77	28	2020-03-30	2020-03-10	2020-06-02	2020-04-03	72	92	8	68	1	1	1	1	0	1	0	1
Fond du Lac, Wisconsin, US	55039	Wisconsin	2020-06-11	2020-03-25	2020-05-13	0	1	24.2739572352833	23.0720026083797	12	18	86.3074948460906	141.2446725	Thursday	103403	78	29	2020-03-30	2020-03-10	2020-06-02	2020-04-03	73	93	9	69	1	1	1	1	0	1	0	1
Fond du Lac, Wisconsin, US	55039	Wisconsin	2020-06-12	2020-03-25	2020-05-13	0	1	24.4673752212218	23.4450230098325	14	18	86.3074948460906	141.2446725	Friday	103403	79	30	2020-03-30	2020-03-10	2020-06-02	2020-04-03	74	94	10	70	1	1	1	1	0	1	0	1
Fond du Lac, Wisconsin, US	55039	Wisconsin	2020-06-13	2020-03-25	2020-05-13	0	1	25.0476291790374	23.8042278408612	24	18.1428571428571	86.3074948460906	141.2446725	Saturday	103403	80	31	2020-03-30	2020-03-10	2020-06-02	2020-04-03	75	95	11	71	1	1	1	1	0	1	0	1
Fond du Lac, Wisconsin, US	55039	Wisconsin	2020-06-14	2020-03-25	2020-05-13	0	1	25.3377561579451	24.2048793831624	26	18	86.3074948460906	141.2446725	Sunday	103403	81	32	2020-03-30	2020-03-10	2020-06-02	2020-04-03	76	96	12	72	1	1	1	1	0	1	0	1
Fond du Lac, Wisconsin, US	55039	Wisconsin	2020-06-15	2020-03-25	2020-05-13	0	1	26.0147191087299	24.6193464958878	22	18.5714285714286	86.3074948460906	141.2446725	Monday	103403	82	33	2020-03-30	2020-03-10	2020-06-02	2020-04-03	77	97	13	73	1	1	1	1	0	1	0	1
Fond du Lac, Wisconsin, US	55039	Wisconsin	2020-06-16	2020-03-25	2020-05-13	0	1	26.3048460876377	25.0476291790374	17	18.7142857142857	86.3074948460906	141.2446725	Tuesday	103403	83	34	2020-03-30	2020-03-10	2020-06-02	2020-04-03	78	98	14	74	1	1	1	1	0	1	0	1
Fond du Lac, Wisconsin, US	55039	Wisconsin	2020-06-17	2020-03-25	2020-05-13	0	1	26.4982640735762	25.4206495804902	17	18.8571428571429	86.3074948460906	141.2446725	Wednesday	103403	84	35	2020-03-30	2020-03-10	2020-06-02	2020-04-03	79	99	15	75	1	1	1	1	0	1	0	1
Fond du Lac, Wisconsin, US	55039	Wisconsin	2020-06-18	2020-03-25	2020-05-13	0	1	26.788391052484	25.7798544115189	15	19.2857142857143	86.3074948460906	141.2446725	Thursday	103403	85	36	2020-03-30	2020-03-10	2020-06-02	2020-04-03	80	100	16	76	1	1	1	1	0	1	0	1
Fond du Lac, Wisconsin, US	55039	Wisconsin	2020-06-19	2020-03-25	2020-05-13	0	1	26.8851000454532	26.1252436721234	16	19.5714285714286	86.3074948460906	141.2446725	Friday	103403	86	37	2020-03-30	2020-03-10	2020-06-02	2020-04-03	81	101	17	77	1	1	1	1	0	1	0	1
Fond du Lac, Wisconsin, US	55039	Wisconsin	2020-06-20	2020-03-25	2020-05-13	0	1	27.6587719892073	26.4982640735762	25	19.7142857142857	86.3074948460906	141.2446725	Saturday	103403	87	38	2020-03-30	2020-03-10	2020-06-02	2020-04-03	82	102	18	78	1	1	1	1	0	1	0	1
Fond du Lac, Wisconsin, US	55039	Wisconsin	2020-06-21	2020-03-25	2020-05-13	0	1	28.0456079610843	26.8851000454532	23	19.2857142857143	86.3074948460906	141.2446725	Sunday	103403	88	39	2020-03-30	2020-03-10	2020-06-02	2020-04-03	83	103	19	79	1	1	1	1	0	1	0	1
Fond du Lac, Wisconsin, US	55039	Wisconsin	2020-06-22	2020-03-25	2020-05-13	0	1	28.5291529259306	27.2443048764819	22	19.2857142857143	86.3074948460906	141.2446725	Monday	103403	89	40	2020-03-30	2020-03-10	2020-06-02	2020-04-03	84	104	20	80	1	1	1	1	0	1	0	1
Fond du Lac, Wisconsin, US	55039	Wisconsin	2020-06-23	2020-03-25	2020-05-13	0	1	28.6258619188998	27.5758785666622	18	19.4285714285714	86.3074948460906	141.2446725	Tuesday	103403	90	41	2020-03-30	2020-03-10	2020-06-02	2020-04-03	85	105	21	81	1	1	1	1	0	1	0	1
Fond du Lac, Wisconsin, US	55039	Wisconsin	2020-06-24	2020-03-25	2020-05-13	0	1	28.7225709118691	27.8936366864183	18	19.5714285714286	86.3074948460906	141.2446725	Wednesday	103403	91	42	2020-03-30	2020-03-10	2020-06-02	2020-04-03	86	106	22	82	1	1	1	1	0	1	0	1
Fond du Lac, Wisconsin, US	55039	Wisconsin	2020-06-25	2020-03-25	2020-05-13	0	1	28.9159888978076	28.1975792357503	16	19.7142857142857	86.3074948460906	141.2446725	Thursday	103403	92	43	2020-03-30	2020-03-10	2020-06-02	2020-04-03	87	107	23	83	1	1	1	1	0	1	0	1
Fond du Lac, Wisconsin, US	55039	Wisconsin	2020-06-26	2020-03-25	2020-05-13	0	1	29.5929518485924	28.5844152076273	17	19.8571428571429	86.3074948460906	141.2446725	Friday	103403	93	44	2020-03-30	2020-03-10	2020-06-02	2020-04-03	88	108	24	84	1	1	1	1	0	1	0	1
Fond du Lac, Wisconsin, US	55039	Wisconsin	2020-06-27	2020-03-25	2020-05-13	0	1	29.6896608415617	28.8745421865351	23	19.5714285714286	86.3074948460906	141.2446725	Saturday	103403	94	45	2020-03-30	2020-03-10	2020-06-02	2020-04-03	89	109	25	85	1	1	1	1	0	1	0	1
Fond du Lac, Wisconsin, US	55039	Wisconsin	2020-06-28	2020-03-25	2020-05-13	0	1	29.7863698345309	29.1232224541703	26	20	86.3074948460906	141.2446725	Sunday	103403	95	46	2020-03-30	2020-03-10	2020-06-02	2020-04-03	90	110	26	86	1	1	1	1	0	1	0	1
Fond du Lac, Wisconsin, US	55039	Wisconsin	2020-06-29	2020-03-25	2020-05-13	0	1	29.8830788275002	29.3166404401088	30	21.1428571428571	86.3074948460906	141.2446725	Monday	103403	96	47	2020-03-30	2020-03-10	2020-06-02	2020-04-03	91	111	27	87	1	1	1	1	0	1	0	1
Fond du Lac, Wisconsin, US	55039	Wisconsin	2020-06-30	2020-03-25	2020-05-13	0	1	30.0764968134387	29.5238739964715	21	21.5714285714286	86.3074948460906	141.2446725	Tuesday	103403	97	48	2020-03-30	2020-03-10	2020-06-02	2020-04-03	92	112	28	88	1	1	1	1	0	1	0	1
Fond du Lac, Wisconsin, US	55039	Wisconsin	2020-07-01	2020-03-25	2020-05-13	0	1	30.2699147993772	29.7449231232584	16	21.2857142857143	86.3074948460906	141.2446725	Wednesday	103403	98	49	2020-03-30	2020-03-10	2020-06-02	2020-04-03	93	113	29	89	1	1	1	1	0	1	0	1
Fond du Lac, Wisconsin, US	55039	Wisconsin	2020-07-02	2020-03-25	2020-05-13	0	1	30.3666237923464	29.9521566796211	15	21.1428571428571	86.3074948460906	141.2446725	Thursday	103403	99	50	2020-03-30	2020-03-10	2020-06-02	2020-04-03	94	114	30	90	1	1	1	1	0	1	0	1
Fond du Lac, Wisconsin, US	55039	Wisconsin	2020-07-03	2020-03-25	2020-05-13	0	1	30.3666237923464	30.0626812430145	23	22	86.3074948460906	141.2446725	Friday	103403	100	51	2020-03-30	2020-03-10	2020-06-02	2020-04-03	95	115	31	91	1	1	1	1	0	1	0	1
Fond du Lac, Wisconsin, US	55039	Wisconsin	2020-07-04	2020-03-25	2020-05-13	0	1	30.7534597642235	30.2146525176805	26	22.4285714285714	86.3074948460906	141.2446725	Saturday	103403	101	52	2020-03-30	2020-03-10	2020-06-02	2020-04-03	96	116	32	92	1	1	1	1	0	1	0	1
Fond du Lac, Wisconsin, US	55039	Wisconsin	2020-07-05	2020-03-25	2020-05-13	0	1	30.946877750162	30.3804393627706	29	22.8571428571429	86.3074948460906	141.2446725	Sunday	103403	102	53	2020-03-30	2020-03-10	2020-06-02	2020-04-03	97	117	33	93	1	1	1	1	0	1	0	1
Ford, Illinois, US	17053	Illinois	2020-03-01	2020-03-21	2020-05-29	1	0	0	26.1114281016992	41	24.4285714285714	97.1886123070846	28.99618702	Sunday	12961	-20	-89	2020-03-26	2020-03-06	2020-06-18	2020-04-19	-25	-5	-109	-49	0	0	0	0	1	0	1	0
Ford, Illinois, US	17053	Illinois	2020-03-02	2020-03-21	2020-05-29	1	0	0	21.8147856997794	26	25.1428571428571	97.1886123070846	28.99618702	Monday	12961	-19	-88	2020-03-26	2020-03-06	2020-06-18	2020-04-19	-24	-4	-108	-48	0	0	0	0	1	0	1	0
Ford, Illinois, US	17053	Illinois	2020-03-03	2020-03-21	2020-05-29	1	0	0	17.4905121570112	19	25.5714285714286	97.1886123070846	28.99618702	Tuesday	12961	-18	-87	2020-03-26	2020-03-06	2020-06-18	2020-04-19	-23	-3	-107	-47	0	0	0	0	1	0	1	0
Ford, Illinois, US	17053	Illinois	2020-03-04	2020-03-21	2020-05-29	1	0	0	13.1524230438188	14	25.4285714285714	97.1886123070846	28.99618702	Wednesday	12961	-17	-86	2020-03-26	2020-03-06	2020-06-18	2020-04-19	-22	-2	-106	-46	0	0	0	0	1	0	1	0
Ford, Illinois, US	17053	Illinois	2020-03-05	2020-03-21	2020-05-29	1	0	0	8.81433393062649	16	24.4285714285714	97.1886123070846	28.99618702	Thursday	12961	-16	-85	2020-03-26	2020-03-06	2020-06-18	2020-04-19	-21	-1	-105	-45	0	0	0	0	1	0	1	0
Ford, Illinois, US	17053	Illinois	2020-03-06	2020-03-21	2020-05-29	1	0	0	4.42098253573743	13	22.5714285714286	97.1886123070846	28.99618702	Friday	12961	-15	-84	2020-03-26	2020-03-06	2020-06-18	2020-04-19	-20	0	-104	-44	0	0	0	0	1	0	1	0
Ford, Illinois, US	17053	Illinois	2020-03-07	2020-03-21	2020-05-29	1	0	0	0	17	20.8571428571429	97.1886123070846	28.99618702	Saturday	12961	-14	-83	2020-03-26	2020-03-06	2020-06-18	2020-04-19	-19	1	-103	-43	0	1	0	0	1	0	1	1
Ford, Illinois, US	17053	Illinois	2020-03-08	2020-03-21	2020-05-29	1	0	0	0	41	20.8571428571429	97.1886123070846	28.99618702	Sunday	12961	-13	-82	2020-03-26	2020-03-06	2020-06-18	2020-04-19	-18	2	-102	-42	0	1	0	0	1	0	1	1
Ford, Illinois, US	17053	Illinois	2020-03-09	2020-03-21	2020-05-29	1	0	0	0	19	19.8571428571429	97.1886123070846	28.99618702	Monday	12961	-12	-81	2020-03-26	2020-03-06	2020-06-18	2020-04-19	-17	3	-101	-41	0	1	0	0	1	0	1	1
Ford, Illinois, US	17053	Illinois	2020-03-10	2020-03-21	2020-05-29	1	0	0	0	15	19.2857142857143	97.1886123070846	28.99618702	Tuesday	12961	-11	-80	2020-03-26	2020-03-06	2020-06-18	2020-04-19	-16	4	-100	-40	0	1	0	0	1	0	1	1
Ford, Illinois, US	17053	Illinois	2020-03-11	2020-03-21	2020-05-29	1	0	0	0	25	20.8571428571429	97.1886123070846	28.99618702	Wednesday	12961	-10	-79	2020-03-26	2020-03-06	2020-06-18	2020-04-19	-15	5	-99	-39	0	1	0	0	1	0	1	1
Ford, Illinois, US	17053	Illinois	2020-03-12	2020-03-21	2020-05-29	1	0	0	0	19	21.2857142857143	97.1886123070846	28.99618702	Thursday	12961	-9	-78	2020-03-26	2020-03-06	2020-06-18	2020-04-19	-14	6	-98	-38	0	1	0	0	1	0	1	1
Ford, Illinois, US	17053	Illinois	2020-03-13	2020-03-21	2020-05-29	1	0	0	0	16	21.7142857142857	97.1886123070846	28.99618702	Friday	12961	-8	-77	2020-03-26	2020-03-06	2020-06-18	2020-04-19	-13	7	-97	-37	0	1	0	0	1	0	1	1
Ford, Illinois, US	17053	Illinois	2020-03-14	2020-03-21	2020-05-29	1	0	0	0	50	26.4285714285714	97.1886123070846	28.99618702	Saturday	12961	-7	-76	2020-03-26	2020-03-06	2020-06-18	2020-04-19	-12	8	-96	-36	0	1	0	0	1	0	1	1
Ford, Illinois, US	17053	Illinois	2020-03-15	2020-03-21	2020-05-29	1	0	0	0	53	28.1428571428571	97.1886123070846	28.99618702	Sunday	12961	-6	-75	2020-03-26	2020-03-06	2020-06-18	2020-04-19	-11	9	-95	-35	0	1	0	0	1	0	1	1
Ford, Illinois, US	17053	Illinois	2020-03-16	2020-03-21	2020-05-29	1	0	0	0	19	28.1428571428571	97.1886123070846	28.99618702	Monday	12961	-5	-74	2020-03-26	2020-03-06	2020-06-18	2020-04-19	-10	10	-94	-34	0	1	0	0	1	0	1	1
Ford, Illinois, US	17053	Illinois	2020-03-17	2020-03-21	2020-05-29	1	0	0	0	23	29.2857142857143	97.1886123070846	28.99618702	Tuesday	12961	-4	-73	2020-03-26	2020-03-06	2020-06-18	2020-04-19	-9	11	-93	-33	0	1	0	0	1	0	1	1
Ford, Illinois, US	17053	Illinois	2020-03-18	2020-03-21	2020-05-29	1	0	0	0	42	31.7142857142857	97.1886123070846	28.99618702	Wednesday	12961	-3	-72	2020-03-26	2020-03-06	2020-06-18	2020-04-19	-8	12	-92	-32	0	1	0	0	1	0	1	1
Ford, Illinois, US	17053	Illinois	2020-03-19	2020-03-21	2020-05-29	1	0	0	0	33	33.7142857142857	97.1886123070846	28.99618702	Thursday	12961	-2	-71	2020-03-26	2020-03-06	2020-06-18	2020-04-19	-7	13	-91	-31	0	1	0	0	1	0	1	1
Ford, Illinois, US	17053	Illinois	2020-03-20	2020-03-21	2020-05-29	1	0	0	0	29	35.5714285714286	97.1886123070846	28.99618702	Friday	12961	-1	-70	2020-03-26	2020-03-06	2020-06-18	2020-04-19	-6	14	-90	-30	0	1	0	0	1	0	1	1
Ford, Illinois, US	17053	Illinois	2020-03-21	2020-03-21	2020-05-29	1	0	0	0	57	36.5714285714286	97.1886123070846	28.99618702	Saturday	12961	0	-69	2020-03-26	2020-03-06	2020-06-18	2020-04-19	-5	15	-89	-29	0	1	0	0	1	0	1	1
Ford, Illinois, US	17053	Illinois	2020-03-22	2020-03-21	2020-05-29	1	1	0	0	75	39.7142857142857	97.1886123070846	28.99618702	Sunday	12961	1	-68	2020-03-26	2020-03-06	2020-06-18	2020-04-19	-4	16	-88	-28	0	1	0	0	1	0	1	1
Ford, Illinois, US	17053	Illinois	2020-03-23	2020-03-21	2020-05-29	1	1	0	0	52	44.4285714285714	97.1886123070846	28.99618702	Monday	12961	2	-67	2020-03-26	2020-03-06	2020-06-18	2020-04-19	-3	17	-87	-27	0	1	0	0	1	0	1	1
Ford, Illinois, US	17053	Illinois	2020-03-24	2020-03-21	2020-05-29	1	1	0	0	37	46.4285714285714	97.1886123070846	28.99618702	Tuesday	12961	3	-66	2020-03-26	2020-03-06	2020-06-18	2020-04-19	-2	18	-86	-26	0	1	0	0	1	0	1	1
Ford, Illinois, US	17053	Illinois	2020-03-25	2020-03-21	2020-05-29	1	1	0	0	37	45.7142857142857	97.1886123070846	28.99618702	Wednesday	12961	4	-65	2020-03-26	2020-03-06	2020-06-18	2020-04-19	-1	19	-85	-25	0	1	0	0	1	0	1	1
Ford, Illinois, US	17053	Illinois	2020-03-26	2020-03-21	2020-05-29	1	1	0	0	43	47.1428571428571	97.1886123070846	28.99618702	Thursday	12961	5	-64	2020-03-26	2020-03-06	2020-06-18	2020-04-19	0	20	-84	-24	0	1	0	0	1	0	1	1
Ford, Illinois, US	17053	Illinois	2020-03-27	2020-03-21	2020-05-29	1	1	0	0	44	49.2857142857143	97.1886123070846	28.99618702	Friday	12961	6	-63	2020-03-26	2020-03-06	2020-06-18	2020-04-19	1	21	-83	-23	1	1	0	0	1	1	1	1
Ford, Illinois, US	17053	Illinois	2020-03-28	2020-03-21	2020-05-29	1	1	0	0	58	49.4285714285714	97.1886123070846	28.99618702	Saturday	12961	7	-62	2020-03-26	2020-03-06	2020-06-18	2020-04-19	2	22	-82	-22	1	1	0	0	1	1	1	1
Ford, Illinois, US	17053	Illinois	2020-03-29	2020-03-21	2020-05-29	1	1	0	0	64	47.8571428571429	97.1886123070846	28.99618702	Sunday	12961	8	-61	2020-03-26	2020-03-06	2020-06-18	2020-04-19	3	23	-81	-21	1	1	0	0	1	1	1	1
Ford, Illinois, US	17053	Illinois	2020-03-30	2020-03-21	2020-05-29	1	1	0	0	34	45.2857142857143	97.1886123070846	28.99618702	Monday	12961	9	-60	2020-03-26	2020-03-06	2020-06-18	2020-04-19	4	24	-80	-20	1	1	0	0	1	1	1	1
Ford, Illinois, US	17053	Illinois	2020-03-31	2020-03-21	2020-05-29	1	1	0.771545405447111	0.11022077220673	41	45.8571428571429	97.1886123070846	28.99618702	Tuesday	12961	10	-59	2020-03-26	2020-03-06	2020-06-18	2020-04-19	5	25	-79	-19	1	1	0	0	1	1	1	1
Ford, Illinois, US	17053	Illinois	2020-04-01	2020-03-21	2020-05-29	1	1	0.771545405447111	0.22044154441346	40	46.2857142857143	97.1886123070846	28.99618702	Wednesday	12961	11	-58	2020-03-26	2020-03-06	2020-06-18	2020-04-19	6	26	-78	-18	1	1	0	0	1	1	1	1
Ford, Illinois, US	17053	Illinois	2020-04-02	2020-03-21	2020-05-29	1	1	0.771545405447111	0.33066231662019	37	45.4285714285714	97.1886123070846	28.99618702	Thursday	12961	12	-57	2020-03-26	2020-03-06	2020-06-18	2020-04-19	7	27	-77	-17	1	1	0	0	1	1	1	1
Ford, Illinois, US	17053	Illinois	2020-04-03	2020-03-21	2020-05-29	1	1	0.771545405447111	0.44088308882692	34	44	97.1886123070846	28.99618702	Friday	12961	13	-56	2020-03-26	2020-03-06	2020-06-18	2020-04-19	8	28	-76	-16	1	1	0	0	1	1	1	1
Ford, Illinois, US	17053	Illinois	2020-04-04	2020-03-21	2020-05-29	1	1	0.771545405447111	0.55110386103365	60	44.2857142857143	97.1886123070846	28.99618702	Saturday	12961	14	-55	2020-03-26	2020-03-06	2020-06-18	2020-04-19	9	29	-75	-15	1	1	0	0	1	1	1	1
Ford, Illinois, US	17053	Illinois	2020-04-05	2020-03-21	2020-05-29	1	1	0.771545405447111	0.66132463324038	61	43.8571428571429	97.1886123070846	28.99618702	Sunday	12961	15	-54	2020-03-26	2020-03-06	2020-06-18	2020-04-19	10	30	-74	-14	1	1	0	0	1	1	1	1
Ford, Illinois, US	17053	Illinois	2020-04-06	2020-03-21	2020-05-29	1	1	0.771545405447111	0.771545405447111	40	44.7142857142857	97.1886123070846	28.99618702	Monday	12961	16	-53	2020-03-26	2020-03-06	2020-06-18	2020-04-19	11	31	-73	-13	1	1	0	0	1	1	1	1
Ford, Illinois, US	17053	Illinois	2020-04-07	2020-03-21	2020-05-29	1	1	3.85772702723555	1.21242849427403	43	45	97.1886123070846	28.99618702	Tuesday	12961	17	-52	2020-03-26	2020-03-06	2020-06-18	2020-04-19	12	32	-72	-12	1	1	0	0	1	1	1	1
Ford, Illinois, US	17053	Illinois	2020-04-08	2020-03-21	2020-05-29	1	1	2.31463621634133	1.43287003868749	36	44.4285714285714	97.1886123070846	28.99618702	Wednesday	12961	18	-51	2020-03-26	2020-03-06	2020-06-18	2020-04-19	13	33	-71	-11	1	1	0	0	1	1	1	1
Ford, Illinois, US	17053	Illinois	2020-04-09	2020-03-21	2020-05-29	1	1	2.31463621634133	1.65331158310095	36	44.2857142857143	97.1886123070846	28.99618702	Thursday	12961	19	-50	2020-03-26	2020-03-06	2020-06-18	2020-04-19	14	34	-70	-10	1	1	0	0	1	1	1	1
Ford, Illinois, US	17053	Illinois	2020-04-10	2020-03-21	2020-05-29	1	1	3.08618162178844	1.98397389972114	30	43.7142857142857	97.1886123070846	28.99618702	Friday	12961	20	-49	2020-03-26	2020-03-06	2020-06-18	2020-04-19	15	35	-69	-9	1	1	0	0	1	1	1	1
Ford, Illinois, US	17053	Illinois	2020-04-11	2020-03-21	2020-05-29	1	1	3.08618162178844	2.31463621634133	41	41	97.1886123070846	28.99618702	Saturday	12961	21	-48	2020-03-26	2020-03-06	2020-06-18	2020-04-19	16	36	-68	-8	1	1	0	0	1	1	1	1
Ford, Illinois, US	17053	Illinois	2020-04-12	2020-03-21	2020-05-29	1	1	3.08618162178844	2.64529853296152	72	42.5714285714286	97.1886123070846	28.99618702	Sunday	12961	22	-47	2020-03-26	2020-03-06	2020-06-18	2020-04-19	17	37	-67	-7	1	1	0	0	1	1	1	1
Ford, Illinois, US	17053	Illinois	2020-04-13	2020-03-21	2020-05-29	1	1	3.08618162178844	2.97596084958171	39	42.4285714285714	97.1886123070846	28.99618702	Monday	12961	23	-46	2020-03-26	2020-03-06	2020-06-18	2020-04-19	18	38	-66	-6	1	1	0	0	1	1	1	1
Ford, Illinois, US	17053	Illinois	2020-04-14	2020-03-21	2020-05-29	1	1	3.08618162178844	2.86574007737498	39	41.8571428571429	97.1886123070846	28.99618702	Tuesday	12961	24	-45	2020-03-26	2020-03-06	2020-06-18	2020-04-19	19	39	-65	-5	1	1	0	0	1	1	1	1
Ford, Illinois, US	17053	Illinois	2020-04-15	2020-03-21	2020-05-29	1	1	3.08618162178844	2.97596084958171	36	41.8571428571429	97.1886123070846	28.99618702	Wednesday	12961	25	-44	2020-03-26	2020-03-06	2020-06-18	2020-04-19	20	40	-64	-4	1	1	0	0	1	1	1	1
Ford, Illinois, US	17053	Illinois	2020-04-16	2020-03-21	2020-05-29	1	1	3.08618162178844	3.08618162178844	31	41.1428571428571	97.1886123070846	28.99618702	Thursday	12961	26	-43	2020-03-26	2020-03-06	2020-06-18	2020-04-19	21	41	-63	-3	1	1	0	0	1	1	1	1
Ford, Illinois, US	17053	Illinois	2020-04-17	2020-03-21	2020-05-29	1	1	3.08618162178844	3.08618162178844	41	42.7142857142857	97.1886123070846	28.99618702	Friday	12961	27	-42	2020-03-26	2020-03-06	2020-06-18	2020-04-19	22	42	-62	-2	1	1	0	0	1	1	1	1
Ford, Illinois, US	17053	Illinois	2020-04-18	2020-03-21	2020-05-29	1	1	3.85772702723555	3.19640239399517	39	42.4285714285714	97.1886123070846	28.99618702	Saturday	12961	28	-41	2020-03-26	2020-03-06	2020-06-18	2020-04-19	23	43	-61	-1	1	1	0	0	1	1	1	1
Ford, Illinois, US	17053	Illinois	2020-04-19	2020-03-21	2020-05-29	1	1	3.85772702723555	3.3066231662019	59	40.5714285714286	97.1886123070846	28.99618702	Sunday	12961	29	-40	2020-03-26	2020-03-06	2020-06-18	2020-04-19	24	44	-60	0	1	1	0	0	1	1	0	1
Ford, Illinois, US	17053	Illinois	2020-04-20	2020-03-21	2020-05-29	1	1	4.62927243268266	3.52706471061536	24	38.4285714285714	97.1886123070846	28.99618702	Monday	12961	30	-39	2020-03-26	2020-03-06	2020-06-18	2020-04-19	25	45	-59	1	1	1	0	1	1	1	0	1
Ford, Illinois, US	17053	Illinois	2020-04-21	2020-03-21	2020-05-29	1	1	4.62927243268266	3.74750625502882	25	36.4285714285714	97.1886123070846	28.99618702	Tuesday	12961	31	-38	2020-03-26	2020-03-06	2020-06-18	2020-04-19	26	46	-58	2	1	1	0	1	1	1	0	1
Ford, Illinois, US	17053	Illinois	2020-04-22	2020-03-21	2020-05-29	1	1	4.62927243268266	3.96794779944228	22	34.4285714285714	97.1886123070846	28.99618702	Wednesday	12961	32	-37	2020-03-26	2020-03-06	2020-06-18	2020-04-19	27	47	-57	3	1	1	0	1	1	1	0	1
Ford, Illinois, US	17053	Illinois	2020-04-23	2020-03-21	2020-05-29	1	1	6.17236324357688	4.4088308882692	29	34.1428571428571	97.1886123070846	28.99618702	Thursday	12961	33	-36	2020-03-26	2020-03-06	2020-06-18	2020-04-19	28	48	-56	4	1	1	0	1	1	1	0	1
Ford, Illinois, US	17053	Illinois	2020-04-24	2020-03-21	2020-05-29	1	1	5.40081783812977	4.73949320488939	21	31.2857142857143	97.1886123070846	28.99618702	Friday	12961	34	-35	2020-03-26	2020-03-06	2020-06-18	2020-04-19	29	49	-55	5	1	1	0	1	1	1	0	1
Ford, Illinois, US	17053	Illinois	2020-04-25	2020-03-21	2020-05-29	1	1	6.17236324357688	5.07015552150958	41	31.5714285714286	97.1886123070846	28.99618702	Saturday	12961	35	-34	2020-03-26	2020-03-06	2020-06-18	2020-04-19	30	50	-54	6	1	1	0	1	1	1	0	1
Ford, Illinois, US	17053	Illinois	2020-04-26	2020-03-21	2020-05-29	1	1	6.17236324357688	5.40081783812977	45	29.5714285714286	97.1886123070846	28.99618702	Sunday	12961	36	-33	2020-03-26	2020-03-06	2020-06-18	2020-04-19	31	51	-53	7	1	1	0	1	1	1	0	1
Ford, Illinois, US	17053	Illinois	2020-04-27	2020-03-21	2020-05-29	1	1	6.17236324357688	5.62125938254323	21	29.1428571428571	97.1886123070846	28.99618702	Monday	12961	37	-32	2020-03-26	2020-03-06	2020-06-18	2020-04-19	32	52	-52	8	1	1	0	1	1	1	0	1
Ford, Illinois, US	17053	Illinois	2020-04-28	2020-03-21	2020-05-29	1	1	6.17236324357688	5.84170092695669	24	29	97.1886123070846	28.99618702	Tuesday	12961	38	-31	2020-03-26	2020-03-06	2020-06-18	2020-04-19	33	53	-51	9	1	1	0	1	1	1	0	1
Ford, Illinois, US	17053	Illinois	2020-04-29	2020-03-21	2020-05-29	1	1	7.71545405447111	6.28258401578361	35	30.8571428571429	97.1886123070846	28.99618702	Wednesday	12961	39	-30	2020-03-26	2020-03-06	2020-06-18	2020-04-19	34	54	-50	10	1	1	0	1	1	1	0	1
Ford, Illinois, US	17053	Illinois	2020-04-30	2020-03-21	2020-05-29	1	1	6.94390864902399	6.39280478799034	25	30.2857142857143	97.1886123070846	28.99618702	Thursday	12961	40	-29	2020-03-26	2020-03-06	2020-06-18	2020-04-19	35	55	-49	11	1	1	0	1	1	1	0	1
Ford, Illinois, US	17053	Illinois	2020-05-01	2020-03-21	2020-05-29	1	1	6.94390864902399	6.61324633240381	21	30.2857142857143	97.1886123070846	28.99618702	Friday	12961	41	-28	2020-03-26	2020-03-06	2020-06-18	2020-04-19	36	56	-48	12	1	1	0	1	1	1	0	1
Ford, Illinois, US	17053	Illinois	2020-05-02	2020-03-21	2020-05-29	1	1	6.94390864902399	6.72346710461053	20	27.2857142857143	97.1886123070846	28.99618702	Saturday	12961	42	-27	2020-03-26	2020-03-06	2020-06-18	2020-04-19	37	57	-47	13	1	1	0	1	1	1	0	1
Ford, Illinois, US	17053	Illinois	2020-05-03	2020-03-21	2020-05-29	1	1	6.94390864902399	6.83368787681727	44	27.1428571428571	97.1886123070846	28.99618702	Sunday	12961	43	-26	2020-03-26	2020-03-06	2020-06-18	2020-04-19	38	58	-46	14	1	1	0	1	1	1	0	1
Ford, Illinois, US	17053	Illinois	2020-05-04	2020-03-21	2020-05-29	1	1	6.94390864902399	6.94390864902399	17	26.5714285714286	97.1886123070846	28.99618702	Monday	12961	44	-25	2020-03-26	2020-03-06	2020-06-18	2020-04-19	39	59	-45	15	1	1	0	1	1	1	0	1
Ford, Illinois, US	17053	Illinois	2020-05-05	2020-03-21	2020-05-29	1	1	8.48699945991822	7.27457096564418	25	26.7142857142857	97.1886123070846	28.99618702	Tuesday	12961	45	-24	2020-03-26	2020-03-06	2020-06-18	2020-04-19	40	60	-44	16	1	1	0	1	1	1	0	1
Ford, Illinois, US	17053	Illinois	2020-05-06	2020-03-21	2020-05-29	1	1	8.48699945991822	7.38479173785092	24	25.1428571428571	97.1886123070846	28.99618702	Wednesday	12961	46	-23	2020-03-26	2020-03-06	2020-06-18	2020-04-19	41	61	-43	17	1	1	0	1	1	1	0	1
Ford, Illinois, US	17053	Illinois	2020-05-07	2020-03-21	2020-05-29	1	1	9.25854486536533	7.71545405447111	19	24.2857142857143	97.1886123070846	28.99618702	Thursday	12961	47	-22	2020-03-26	2020-03-06	2020-06-18	2020-04-19	42	62	-42	18	1	1	0	1	1	1	0	1
Ford, Illinois, US	17053	Illinois	2020-05-08	2020-03-21	2020-05-29	1	1	9.25854486536533	8.0461163710913	22	24.4285714285714	97.1886123070846	28.99618702	Friday	12961	48	-21	2020-03-26	2020-03-06	2020-06-18	2020-04-19	43	63	-41	19	1	1	0	1	1	1	0	1
Ford, Illinois, US	17053	Illinois	2020-05-09	2020-03-21	2020-05-29	1	1	10.0300902708124	8.48699945991822	29	25.7142857142857	97.1886123070846	28.99618702	Saturday	12961	49	-20	2020-03-26	2020-03-06	2020-06-18	2020-04-19	44	64	-40	20	1	1	0	1	1	1	0	1
Ford, Illinois, US	17053	Illinois	2020-05-10	2020-03-21	2020-05-29	1	1	10.8016356762595	9.03810332095187	47	26.1428571428571	97.1886123070846	28.99618702	Sunday	12961	50	-19	2020-03-26	2020-03-06	2020-06-18	2020-04-19	45	65	-39	21	1	1	0	1	1	1	0	1
Ford, Illinois, US	17053	Illinois	2020-05-11	2020-03-21	2020-05-29	1	1	10.8016356762595	9.58920718198552	32	28.2857142857143	97.1886123070846	28.99618702	Monday	12961	51	-18	2020-03-26	2020-03-06	2020-06-18	2020-04-19	46	66	-38	22	1	1	0	1	1	1	0	1
Ford, Illinois, US	17053	Illinois	2020-05-12	2020-03-21	2020-05-29	1	1	10.8016356762595	9.91986949860571	17	27.1428571428571	97.1886123070846	28.99618702	Tuesday	12961	52	-17	2020-03-26	2020-03-06	2020-06-18	2020-04-19	47	67	-37	23	1	1	0	1	1	1	0	1
Ford, Illinois, US	17053	Illinois	2020-05-13	2020-03-21	2020-05-29	1	1	10.8016356762595	10.2505318152259	21	26.7142857142857	97.1886123070846	28.99618702	Wednesday	12961	53	-16	2020-03-26	2020-03-06	2020-06-18	2020-04-19	48	68	-36	24	1	1	0	1	1	1	0	1
Ford, Illinois, US	17053	Illinois	2020-05-14	2020-03-21	2020-05-29	1	1	11.5731810817067	10.5811941318461	30	28.2857142857143	97.1886123070846	28.99618702	Thursday	12961	54	-15	2020-03-26	2020-03-06	2020-06-18	2020-04-19	49	69	-35	25	1	1	0	1	1	1	0	1
Ford, Illinois, US	17053	Illinois	2020-05-15	2020-03-21	2020-05-29	1	1	12.3447264871538	11.022077220673	14	27.1428571428571	97.1886123070846	28.99618702	Friday	12961	55	-14	2020-03-26	2020-03-06	2020-06-18	2020-04-19	50	70	-34	26	1	1	0	1	1	1	0	1
Ford, Illinois, US	17053	Illinois	2020-05-16	2020-03-21	2020-05-29	1	1	13.1162718926009	11.4629603094999	26	26.7142857142857	97.1886123070846	28.99618702	Saturday	12961	56	-13	2020-03-26	2020-03-06	2020-06-18	2020-04-19	51	71	-33	27	1	1	0	1	1	1	0	1
Ford, Illinois, US	17053	Illinois	2020-05-17	2020-03-21	2020-05-29	1	1	13.1162718926009	11.7936226261201	53	27.5714285714286	97.1886123070846	28.99618702	Sunday	12961	57	-12	2020-03-26	2020-03-06	2020-06-18	2020-04-19	52	72	-32	28	1	1	0	1	1	1	0	1
Ford, Illinois, US	17053	Illinois	2020-05-18	2020-03-21	2020-05-29	1	1	13.887817298048	12.234505714947	24	26.4285714285714	97.1886123070846	28.99618702	Monday	12961	58	-11	2020-03-26	2020-03-06	2020-06-18	2020-04-19	53	73	-31	29	1	1	0	1	1	1	0	1
Ford, Illinois, US	17053	Illinois	2020-05-19	2020-03-21	2020-05-29	1	1	13.887817298048	12.675388803774	18	26.5714285714286	97.1886123070846	28.99618702	Tuesday	12961	59	-10	2020-03-26	2020-03-06	2020-06-18	2020-04-19	54	74	-30	30	1	1	0	1	1	1	0	1
Ford, Illinois, US	17053	Illinois	2020-05-20	2020-03-21	2020-05-29	1	1	13.887817298048	13.1162718926009	27	27.4285714285714	97.1886123070846	28.99618702	Wednesday	12961	60	-9	2020-03-26	2020-03-06	2020-06-18	2020-04-19	55	75	-29	31	1	1	0	1	1	1	0	1
Ford, Illinois, US	17053	Illinois	2020-05-21	2020-03-21	2020-05-29	1	1	13.887817298048	13.4469342092211	17	25.5714285714286	97.1886123070846	28.99618702	Thursday	12961	61	-8	2020-03-26	2020-03-06	2020-06-18	2020-04-19	56	76	-28	32	1	1	0	1	1	1	0	1
Ford, Illinois, US	17053	Illinois	2020-05-22	2020-03-21	2020-05-29	1	1	14.6593627034951	13.7775965258413	13	25.4285714285714	97.1886123070846	28.99618702	Friday	12961	62	-7	2020-03-26	2020-03-06	2020-06-18	2020-04-19	57	77	-27	33	1	1	0	1	1	1	0	1
Ford, Illinois, US	17053	Illinois	2020-05-23	2020-03-21	2020-05-29	1	1	14.6593627034951	13.9980380702547	22	24.8571428571429	97.1886123070846	28.99618702	Saturday	12961	63	-6	2020-03-26	2020-03-06	2020-06-18	2020-04-19	58	78	-26	34	1	1	0	1	1	1	0	1
Ford, Illinois, US	17053	Illinois	2020-05-24	2020-03-21	2020-05-29	1	1	15.4309081089422	14.3287003868749	31	21.7142857142857	97.1886123070846	28.99618702	Sunday	12961	64	-5	2020-03-26	2020-03-06	2020-06-18	2020-04-19	59	79	-25	35	1	1	0	1	1	1	0	1
Ford, Illinois, US	17053	Illinois	2020-05-25	2020-03-21	2020-05-29	1	1	15.4309081089422	14.5491419312884	32	22.8571428571429	97.1886123070846	28.99618702	Monday	12961	65	-4	2020-03-26	2020-03-06	2020-06-18	2020-04-19	60	80	-24	36	1	1	0	1	1	1	0	1
Ford, Illinois, US	17053	Illinois	2020-05-26	2020-03-21	2020-05-29	1	1	15.4309081089422	14.7695834757018	22	23.4285714285714	97.1886123070846	28.99618702	Tuesday	12961	66	-3	2020-03-26	2020-03-06	2020-06-18	2020-04-19	61	81	-23	37	1	1	0	1	1	1	0	1
Ford, Illinois, US	17053	Illinois	2020-05-27	2020-03-21	2020-05-29	1	1	15.4309081089422	14.9900250201153	22	22.7142857142857	97.1886123070846	28.99618702	Wednesday	12961	67	-2	2020-03-26	2020-03-06	2020-06-18	2020-04-19	62	82	-22	38	1	1	0	1	1	1	0	1
Ford, Illinois, US	17053	Illinois	2020-05-28	2020-03-21	2020-05-29	1	1	15.4309081089422	15.2104665645288	21	23.2857142857143	97.1886123070846	28.99618702	Thursday	12961	68	-1	2020-03-26	2020-03-06	2020-06-18	2020-04-19	63	83	-21	39	1	1	0	1	1	1	0	1
Ford, Illinois, US	17053	Illinois	2020-05-29	2020-03-21	2020-05-29	0	1	15.4309081089422	15.3206873367355	14	23.4285714285714	97.1886123070846	28.99618702	Friday	12961	69	0	2020-03-26	2020-03-06	2020-06-18	2020-04-19	64	84	-20	40	1	1	0	1	1	1	0	1
Ford, Illinois, US	17053	Illinois	2020-05-30	2020-03-21	2020-05-29	0	1	15.4309081089422	15.4309081089422	24	23.7142857142857	97.1886123070846	28.99618702	Saturday	12961	70	1	2020-03-26	2020-03-06	2020-06-18	2020-04-19	65	85	-19	41	1	1	0	1	1	1	0	1
Ford, Illinois, US	17053	Illinois	2020-05-31	2020-03-21	2020-05-29	0	1	15.4309081089422	15.4309081089422	31	23.7142857142857	97.1886123070846	28.99618702	Sunday	12961	71	2	2020-03-26	2020-03-06	2020-06-18	2020-04-19	66	86	-18	42	1	1	0	1	1	1	0	1
Ford, Illinois, US	17053	Illinois	2020-06-01	2020-03-21	2020-05-29	0	1	15.4309081089422	15.4309081089422	19	21.8571428571429	97.1886123070846	28.99618702	Monday	12961	72	3	2020-03-26	2020-03-06	2020-06-18	2020-04-19	67	87	-17	43	1	1	0	1	1	1	0	1
Ford, Illinois, US	17053	Illinois	2020-06-02	2020-03-21	2020-05-29	0	1	15.4309081089422	15.4309081089422	19	21.4285714285714	97.1886123070846	28.99618702	Tuesday	12961	73	4	2020-03-26	2020-03-06	2020-06-18	2020-04-19	68	88	-16	44	1	1	0	1	1	1	0	1
Ford, Illinois, US	17053	Illinois	2020-06-03	2020-03-21	2020-05-29	0	1	15.4309081089422	15.4309081089422	17	20.7142857142857	97.1886123070846	28.99618702	Wednesday	12961	74	5	2020-03-26	2020-03-06	2020-06-18	2020-04-19	69	89	-15	45	1	1	0	1	1	1	0	1
Ford, Illinois, US	17053	Illinois	2020-06-04	2020-03-21	2020-05-29	0	1	15.4309081089422	15.4309081089422	16	20	97.1886123070846	28.99618702	Thursday	12961	75	6	2020-03-26	2020-03-06	2020-06-18	2020-04-19	70	90	-14	46	1	1	0	1	1	1	0	1
Ford, Illinois, US	17053	Illinois	2020-06-05	2020-03-21	2020-05-29	0	1	16.2024535143893	15.5411288811489	13	19.8571428571429	97.1886123070846	28.99618702	Friday	12961	76	7	2020-03-26	2020-03-06	2020-06-18	2020-04-19	71	91	-13	47	1	1	0	1	1	1	0	1
Ford, Illinois, US	17053	Illinois	2020-06-06	2020-03-21	2020-05-29	0	1	16.2024535143893	15.6513496533557	16	18.7142857142857	97.1886123070846	28.99618702	Saturday	12961	77	8	2020-03-26	2020-03-06	2020-06-18	2020-04-19	72	92	-12	48	1	1	0	1	1	1	0	1
Ford, Illinois, US	17053	Illinois	2020-06-07	2020-03-21	2020-05-29	0	1	16.2024535143893	15.7615704255624	38	19.7142857142857	97.1886123070846	28.99618702	Sunday	12961	78	9	2020-03-26	2020-03-06	2020-06-18	2020-04-19	73	93	-11	49	1	1	0	1	1	1	0	1
Ford, Illinois, US	17053	Illinois	2020-06-08	2020-03-21	2020-05-29	0	1	16.2024535143893	15.8717911977691	18	19.5714285714286	97.1886123070846	28.99618702	Monday	12961	79	10	2020-03-26	2020-03-06	2020-06-18	2020-04-19	74	94	-10	50	1	1	0	1	1	1	0	1
Ford, Illinois, US	17053	Illinois	2020-06-09	2020-03-21	2020-05-29	0	1	16.2024535143893	15.9820119699759	22	20	97.1886123070846	28.99618702	Tuesday	12961	80	11	2020-03-26	2020-03-06	2020-06-18	2020-04-19	75	95	-9	51	1	1	0	1	1	1	0	1
Ford, Illinois, US	17053	Illinois	2020-06-10	2020-03-21	2020-05-29	0	1	16.9739989198364	16.2024535143893	19	20.2857142857143	97.1886123070846	28.99618702	Wednesday	12961	81	12	2020-03-26	2020-03-06	2020-06-18	2020-04-19	76	96	-8	52	1	1	0	1	1	1	0	1
Ford, Illinois, US	17053	Illinois	2020-06-11	2020-03-21	2020-05-29	0	1	16.9739989198364	16.4228950588028	16	20.2857142857143	97.1886123070846	28.99618702	Thursday	12961	82	13	2020-03-26	2020-03-06	2020-06-18	2020-04-19	77	97	-7	53	1	1	0	1	1	1	0	1
Ford, Illinois, US	17053	Illinois	2020-06-12	2020-03-21	2020-05-29	0	1	16.2024535143893	16.4228950588028	11	20	97.1886123070846	28.99618702	Friday	12961	83	14	2020-03-26	2020-03-06	2020-06-18	2020-04-19	78	98	-6	54	1	1	0	1	1	1	0	1
Ford, Illinois, US	17053	Illinois	2020-06-13	2020-03-21	2020-05-29	0	1	16.9739989198364	16.5331158310095	18	20.2857142857143	97.1886123070846	28.99618702	Saturday	12961	84	15	2020-03-26	2020-03-06	2020-06-18	2020-04-19	79	99	-5	55	1	1	0	1	1	1	0	1
Ford, Illinois, US	17053	Illinois	2020-06-14	2020-03-21	2020-05-29	0	1	16.9739989198364	16.6433366032162	33	19.5714285714286	97.1886123070846	28.99618702	Sunday	12961	85	16	2020-03-26	2020-03-06	2020-06-18	2020-04-19	80	100	-4	56	1	1	0	1	1	1	0	1
Ford, Illinois, US	17053	Illinois	2020-06-15	2020-03-21	2020-05-29	0	1	16.9739989198364	16.753557375423	26	20.7142857142857	97.1886123070846	28.99618702	Monday	12961	86	17	2020-03-26	2020-03-06	2020-06-18	2020-04-19	81	101	-3	57	1	1	0	1	1	1	0	1
Ford, Illinois, US	17053	Illinois	2020-06-16	2020-03-21	2020-05-29	0	1	16.9739989198364	16.8637781476297	18	20.1428571428571	97.1886123070846	28.99618702	Tuesday	12961	87	18	2020-03-26	2020-03-06	2020-06-18	2020-04-19	82	102	-2	58	1	1	0	1	1	1	0	1
Ford, Illinois, US	17053	Illinois	2020-06-17	2020-03-21	2020-05-29	0	1	16.9739989198364	16.8637781476297	20	20.2857142857143	97.1886123070846	28.99618702	Wednesday	12961	88	19	2020-03-26	2020-03-06	2020-06-18	2020-04-19	83	103	-1	59	1	1	0	1	1	1	0	1
Ford, Illinois, US	17053	Illinois	2020-06-18	2020-03-21	2020-05-29	0	1	16.9739989198364	16.8637781476297	17	20.4285714285714	97.1886123070846	28.99618702	Thursday	12961	89	20	2020-03-26	2020-03-06	2020-06-18	2020-04-19	84	104	0	60	1	1	0	1	0	1	0	1
Ford, Illinois, US	17053	Illinois	2020-06-19	2020-03-21	2020-05-29	0	1	16.9739989198364	16.9739989198364	14	20.8571428571429	97.1886123070846	28.99618702	Friday	12961	90	21	2020-03-26	2020-03-06	2020-06-18	2020-04-19	85	105	1	61	1	1	1	1	0	1	0	1
Ford, Illinois, US	17053	Illinois	2020-06-20	2020-03-21	2020-05-29	0	1	16.9739989198364	16.9739989198364	25	21.8571428571429	97.1886123070846	28.99618702	Saturday	12961	91	22	2020-03-26	2020-03-06	2020-06-18	2020-04-19	86	106	2	62	1	1	1	1	0	1	0	1
Ford, Illinois, US	17053	Illinois	2020-06-21	2020-03-21	2020-05-29	0	1	16.9739989198364	16.9739989198364	30	21.4285714285714	97.1886123070846	28.99618702	Sunday	12961	92	23	2020-03-26	2020-03-06	2020-06-18	2020-04-19	87	107	3	63	1	1	1	1	0	1	0	1
Ford, Illinois, US	17053	Illinois	2020-06-22	2020-03-21	2020-05-29	0	1	19.2886351361778	17.3046612364566	27	21.5714285714286	97.1886123070846	28.99618702	Monday	12961	93	24	2020-03-26	2020-03-06	2020-06-18	2020-04-19	88	108	4	64	1	1	1	1	0	1	0	1
Ford, Illinois, US	17053	Illinois	2020-06-23	2020-03-21	2020-05-29	0	1	20.0601805416249	17.7455443252835	19	21.7142857142857	97.1886123070846	28.99618702	Tuesday	12961	94	25	2020-03-26	2020-03-06	2020-06-18	2020-04-19	89	109	5	65	1	1	1	1	0	1	0	1
Ford, Illinois, US	17053	Illinois	2020-06-24	2020-03-21	2020-05-29	0	1	20.0601805416249	18.1864274141105	21	21.8571428571429	97.1886123070846	28.99618702	Wednesday	12961	95	26	2020-03-26	2020-03-06	2020-06-18	2020-04-19	90	110	6	66	1	1	1	1	0	1	0	1
Ford, Illinois, US	17053	Illinois	2020-06-25	2020-03-21	2020-05-29	0	1	20.0601805416249	18.6273105029374	18	22	97.1886123070846	28.99618702	Thursday	12961	96	27	2020-03-26	2020-03-06	2020-06-18	2020-04-19	91	111	7	67	1	1	1	1	0	1	0	1
Ford, Illinois, US	17053	Illinois	2020-06-26	2020-03-21	2020-05-29	0	1	20.831725947072	19.178414363971	15	22.1428571428571	97.1886123070846	28.99618702	Friday	12961	97	28	2020-03-26	2020-03-06	2020-06-18	2020-04-19	92	112	8	68	1	1	1	1	0	1	0	1
Ford, Illinois, US	17053	Illinois	2020-06-27	2020-03-21	2020-05-29	0	1	23.1463621634133	20.0601805416249	27	22.4285714285714	97.1886123070846	28.99618702	Saturday	12961	98	29	2020-03-26	2020-03-06	2020-06-18	2020-04-19	93	113	9	69	1	1	1	1	0	1	0	1
Ford, Illinois, US	17053	Illinois	2020-06-28	2020-03-21	2020-05-29	0	1	23.1463621634133	20.9419467192787	34	23	97.1886123070846	28.99618702	Sunday	12961	99	30	2020-03-26	2020-03-06	2020-06-18	2020-04-19	94	114	10	70	1	1	1	1	0	1	0	1
Ford, Illinois, US	17053	Illinois	2020-06-29	2020-03-21	2020-05-29	0	1	23.9179075688604	21.6032713525191	38	24.5714285714286	97.1886123070846	28.99618702	Monday	12961	100	31	2020-03-26	2020-03-06	2020-06-18	2020-04-19	95	115	11	71	1	1	1	1	0	1	0	1
Ford, Illinois, US	17053	Illinois	2020-06-30	2020-03-21	2020-05-29	0	1	23.9179075688604	22.1543752135527	27	25.7142857142857	97.1886123070846	28.99618702	Tuesday	12961	101	32	2020-03-26	2020-03-06	2020-06-18	2020-04-19	96	116	12	72	1	1	1	1	0	1	0	1
Ford, Illinois, US	17053	Illinois	2020-07-01	2020-03-21	2020-05-29	0	1	25.4609983797546	22.9259206189999	21	25.7142857142857	97.1886123070846	28.99618702	Wednesday	12961	102	33	2020-03-26	2020-03-06	2020-06-18	2020-04-19	97	117	13	73	1	1	1	1	0	1	0	1
Ford, Illinois, US	17053	Illinois	2020-07-02	2020-03-21	2020-05-29	0	1	26.2325437852018	23.8076867966537	19	25.8571428571429	97.1886123070846	28.99618702	Thursday	12961	103	34	2020-03-26	2020-03-06	2020-06-18	2020-04-19	98	118	14	74	1	1	1	1	0	1	0	1
Ford, Illinois, US	17053	Illinois	2020-07-03	2020-03-21	2020-05-29	0	1	28.5471800015431	24.909894518721	21	26.7142857142857	97.1886123070846	28.99618702	Friday	12961	104	35	2020-03-26	2020-03-06	2020-06-18	2020-04-19	99	119	15	75	1	1	1	1	0	1	0	1
Ford, Illinois, US	17053	Illinois	2020-07-04	2020-03-21	2020-05-29	0	1	28.5471800015431	25.6814399241681	30	27.1428571428571	97.1886123070846	28.99618702	Saturday	12961	105	36	2020-03-26	2020-03-06	2020-06-18	2020-04-19	100	120	16	76	1	1	1	1	0	1	0	1
Ford, Illinois, US	17053	Illinois	2020-07-05	2020-03-21	2020-05-29	0	1	29.3187254069902	26.5632061018219	35	27.2857142857143	97.1886123070846	28.99618702	Sunday	12961	106	37	2020-03-26	2020-03-06	2020-06-18	2020-04-19	101	121	17	77	1	1	1	1	0	1	0	1
Ford, Kansas, US	20057	Kansas	2020-03-01	2020-03-30	2020-05-04	1	0	0	23.1463621634133	34	26.7142857142857	112.286123028012	30.81935649	Sunday	33619	-29	-64	2020-04-04	2020-03-15	2020-05-24	2020-03-25	-34	-14	-84	-24	0	0	0	0	1	0	1	0
Ford, Kansas, US	20057	Kansas	2020-03-02	2020-03-30	2020-05-04	1	0	0	19.7295182250047	14	24.8571428571429	112.286123028012	30.81935649	Monday	33619	-28	-63	2020-04-04	2020-03-15	2020-05-24	2020-03-25	-33	-13	-83	-23	0	0	0	0	1	0	1	0
Ford, Kansas, US	20057	Kansas	2020-03-03	2020-03-30	2020-05-04	1	0	0	16.0922327421826	13	23.7142857142857	112.286123028012	30.81935649	Tuesday	33619	-27	-62	2020-04-04	2020-03-15	2020-05-24	2020-03-25	-32	-12	-82	-22	0	0	0	0	1	0	1	0
Ford, Kansas, US	20057	Kansas	2020-03-04	2020-03-30	2020-05-04	1	0	0	12.3447264871538	13	22.8571428571429	112.286123028012	30.81935649	Wednesday	33619	-26	-61	2020-04-04	2020-03-15	2020-05-24	2020-03-25	-31	-11	-81	-21	0	0	0	0	1	0	1	0
Ford, Kansas, US	20057	Kansas	2020-03-05	2020-03-30	2020-05-04	1	0	0	8.26655791550476	10	21.2857142857143	112.286123028012	30.81935649	Thursday	33619	-25	-60	2020-04-04	2020-03-15	2020-05-24	2020-03-25	-30	-10	-80	-20	0	0	0	0	1	0	1	0
Ford, Kansas, US	20057	Kansas	2020-03-06	2020-03-30	2020-05-04	1	0	0	4.18838934385574	11	18.5714285714286	112.286123028012	30.81935649	Friday	33619	-24	-59	2020-04-04	2020-03-15	2020-05-24	2020-03-25	-29	-9	-79	-19	0	0	0	0	1	0	1	0
Ford, Kansas, US	20057	Kansas	2020-03-07	2020-03-30	2020-05-04	1	0	0	0	23	16.8571428571429	112.286123028012	30.81935649	Saturday	33619	-23	-58	2020-04-04	2020-03-15	2020-05-24	2020-03-25	-28	-8	-78	-18	0	0	0	0	1	0	1	0
Ford, Kansas, US	20057	Kansas	2020-03-08	2020-03-30	2020-05-04	1	0	0	0	44	18.2857142857143	112.286123028012	30.81935649	Sunday	33619	-22	-57	2020-04-04	2020-03-15	2020-05-24	2020-03-25	-27	-7	-77	-17	0	0	0	0	1	0	1	0
Ford, Kansas, US	20057	Kansas	2020-03-09	2020-03-30	2020-05-04	1	0	0	0	17	18.7142857142857	112.286123028012	30.81935649	Monday	33619	-21	-56	2020-04-04	2020-03-15	2020-05-24	2020-03-25	-26	-6	-76	-16	0	0	0	0	1	0	1	0
Ford, Kansas, US	20057	Kansas	2020-03-10	2020-03-30	2020-05-04	1	0	0	0	10	18.2857142857143	112.286123028012	30.81935649	Tuesday	33619	-20	-55	2020-04-04	2020-03-15	2020-05-24	2020-03-25	-25	-5	-75	-15	0	0	0	0	1	0	1	0
Ford, Kansas, US	20057	Kansas	2020-03-11	2020-03-30	2020-05-04	1	0	0	0	12	18.1428571428571	112.286123028012	30.81935649	Wednesday	33619	-19	-54	2020-04-04	2020-03-15	2020-05-24	2020-03-25	-24	-4	-74	-14	0	0	0	0	1	0	1	0
Ford, Kansas, US	20057	Kansas	2020-03-12	2020-03-30	2020-05-04	1	0	0	0	11	18.2857142857143	112.286123028012	30.81935649	Thursday	33619	-18	-53	2020-04-04	2020-03-15	2020-05-24	2020-03-25	-23	-3	-73	-13	0	0	0	0	1	0	1	0
Ford, Kansas, US	20057	Kansas	2020-03-13	2020-03-30	2020-05-04	1	0	0	0	13	18.5714285714286	112.286123028012	30.81935649	Friday	33619	-17	-52	2020-04-04	2020-03-15	2020-05-24	2020-03-25	-22	-2	-72	-12	0	0	0	0	1	0	1	0
Ford, Kansas, US	20057	Kansas	2020-03-14	2020-03-30	2020-05-04	1	0	0	0	32	19.8571428571429	112.286123028012	30.81935649	Saturday	33619	-16	-51	2020-04-04	2020-03-15	2020-05-24	2020-03-25	-21	-1	-71	-11	0	0	0	0	1	0	1	0
Ford, Kansas, US	20057	Kansas	2020-03-15	2020-03-30	2020-05-04	1	0	0	0	48	20.4285714285714	112.286123028012	30.81935649	Sunday	33619	-15	-50	2020-04-04	2020-03-15	2020-05-24	2020-03-25	-20	0	-70	-10	0	0	0	0	1	0	1	0
Ford, Kansas, US	20057	Kansas	2020-03-16	2020-03-30	2020-05-04	1	0	0	0	19	20.7142857142857	112.286123028012	30.81935649	Monday	33619	-14	-49	2020-04-04	2020-03-15	2020-05-24	2020-03-25	-19	1	-69	-9	0	1	0	0	1	0	1	1
Ford, Kansas, US	20057	Kansas	2020-03-17	2020-03-30	2020-05-04	1	0	0.297450846247658	0.0424929780353797	29	23.4285714285714	112.286123028012	30.81935649	Tuesday	33619	-13	-48	2020-04-04	2020-03-15	2020-05-24	2020-03-25	-18	2	-68	-8	0	1	0	0	1	0	1	1
Ford, Kansas, US	20057	Kansas	2020-03-18	2020-03-30	2020-05-04	1	0	0.297450846247658	0.0849859560707593	18	24.2857142857143	112.286123028012	30.81935649	Wednesday	33619	-12	-47	2020-04-04	2020-03-15	2020-05-24	2020-03-25	-17	3	-67	-7	0	1	0	0	1	0	1	1
Ford, Kansas, US	20057	Kansas	2020-03-19	2020-03-30	2020-05-04	1	0	0	0.0849859560707593	26	26.4285714285714	112.286123028012	30.81935649	Thursday	33619	-11	-46	2020-04-04	2020-03-15	2020-05-24	2020-03-25	-16	4	-66	-6	0	1	0	0	1	0	1	1
Ford, Kansas, US	20057	Kansas	2020-03-20	2020-03-30	2020-05-04	1	0	0	0.0849859560707593	32	29.1428571428571	112.286123028012	30.81935649	Friday	33619	-10	-45	2020-04-04	2020-03-15	2020-05-24	2020-03-25	-15	5	-65	-5	0	1	0	0	1	0	1	1
Ford, Kansas, US	20057	Kansas	2020-03-21	2020-03-30	2020-05-04	1	0	0	0.0849859560707593	50	31.7142857142857	112.286123028012	30.81935649	Saturday	33619	-9	-44	2020-04-04	2020-03-15	2020-05-24	2020-03-25	-14	6	-64	-4	0	1	0	0	1	0	1	1
Ford, Kansas, US	20057	Kansas	2020-03-22	2020-03-30	2020-05-04	1	0	0	0.0849859560707593	61	33.5714285714286	112.286123028012	30.81935649	Sunday	33619	-8	-43	2020-04-04	2020-03-15	2020-05-24	2020-03-25	-13	7	-63	-3	0	1	0	0	1	0	1	1
Ford, Kansas, US	20057	Kansas	2020-03-23	2020-03-30	2020-05-04	1	0	0	0.0849859560707593	40	36.5714285714286	112.286123028012	30.81935649	Monday	33619	-7	-42	2020-04-04	2020-03-15	2020-05-24	2020-03-25	-12	8	-62	-2	0	1	0	0	1	0	1	1
Ford, Kansas, US	20057	Kansas	2020-03-24	2020-03-30	2020-05-04	1	0	0	0.0424929780353797	28	36.4285714285714	112.286123028012	30.81935649	Tuesday	33619	-6	-41	2020-04-04	2020-03-15	2020-05-24	2020-03-25	-11	9	-61	-1	0	1	0	0	1	0	1	1
Ford, Kansas, US	20057	Kansas	2020-03-25	2020-03-30	2020-05-04	1	0	0	0	29	38	112.286123028012	30.81935649	Wednesday	33619	-5	-40	2020-04-04	2020-03-15	2020-05-24	2020-03-25	-10	10	-60	0	0	1	0	0	1	0	0	1
Ford, Kansas, US	20057	Kansas	2020-03-26	2020-03-30	2020-05-04	1	0	0	0	32	38.8571428571429	112.286123028012	30.81935649	Thursday	33619	-4	-39	2020-04-04	2020-03-15	2020-05-24	2020-03-25	-9	11	-59	1	0	1	0	1	1	0	0	1
Ford, Kansas, US	20057	Kansas	2020-03-27	2020-03-30	2020-05-04	1	0	0	0	36	39.4285714285714	112.286123028012	30.81935649	Friday	33619	-3	-38	2020-04-04	2020-03-15	2020-05-24	2020-03-25	-8	12	-58	2	0	1	0	1	1	0	0	1
Ford, Kansas, US	20057	Kansas	2020-03-28	2020-03-30	2020-05-04	1	0	0.297450846247658	0.0424929780353797	52	39.7142857142857	112.286123028012	30.81935649	Saturday	33619	-2	-37	2020-04-04	2020-03-15	2020-05-24	2020-03-25	-7	13	-57	3	0	1	0	1	1	0	0	1
Ford, Kansas, US	20057	Kansas	2020-03-29	2020-03-30	2020-05-04	1	0	0.297450846247658	0.0849859560707593	52	38.4285714285714	112.286123028012	30.81935649	Sunday	33619	-1	-36	2020-04-04	2020-03-15	2020-05-24	2020-03-25	-6	14	-56	4	0	1	0	1	1	0	0	1
Ford, Kansas, US	20057	Kansas	2020-03-30	2020-03-30	2020-05-04	1	0	0.297450846247658	0.127478934106139	44	39	112.286123028012	30.81935649	Monday	33619	0	-35	2020-04-04	2020-03-15	2020-05-24	2020-03-25	-5	15	-55	5	0	1	0	1	1	0	0	1
Ford, Kansas, US	20057	Kansas	2020-03-31	2020-03-30	2020-05-04	1	1	0.297450846247658	0.169971912141519	36	40.1428571428571	112.286123028012	30.81935649	Tuesday	33619	1	-34	2020-04-04	2020-03-15	2020-05-24	2020-03-25	-4	16	-54	6	0	1	0	1	1	0	0	1
Ford, Kansas, US	20057	Kansas	2020-04-01	2020-03-30	2020-05-04	1	1	0	0.169971912141519	40	41.7142857142857	112.286123028012	30.81935649	Wednesday	33619	2	-33	2020-04-04	2020-03-15	2020-05-24	2020-03-25	-3	17	-53	7	0	1	0	1	1	0	0	1
Ford, Kansas, US	20057	Kansas	2020-04-02	2020-03-30	2020-05-04	1	1	0	0.169971912141519	42	43.1428571428571	112.286123028012	30.81935649	Thursday	33619	3	-32	2020-04-04	2020-03-15	2020-05-24	2020-03-25	-2	18	-52	8	0	1	0	1	1	0	0	1
Ford, Kansas, US	20057	Kansas	2020-04-03	2020-03-30	2020-05-04	1	1	0.297450846247658	0.212464890176898	40	43.7142857142857	112.286123028012	30.81935649	Friday	33619	4	-31	2020-04-04	2020-03-15	2020-05-24	2020-03-25	-1	19	-51	9	0	1	0	1	1	0	0	1
Ford, Kansas, US	20057	Kansas	2020-04-04	2020-03-30	2020-05-04	1	1	0.297450846247658	0.212464890176898	60	44.8571428571429	112.286123028012	30.81935649	Saturday	33619	5	-30	2020-04-04	2020-03-15	2020-05-24	2020-03-25	0	20	-50	10	0	1	0	1	1	0	0	1
Ford, Kansas, US	20057	Kansas	2020-04-05	2020-03-30	2020-05-04	1	1	0.297450846247658	0.212464890176898	72	47.7142857142857	112.286123028012	30.81935649	Sunday	33619	6	-29	2020-04-04	2020-03-15	2020-05-24	2020-03-25	1	21	-49	11	1	1	0	1	1	1	0	1
Ford, Kansas, US	20057	Kansas	2020-04-06	2020-03-30	2020-05-04	1	1	0.297450846247658	0.212464890176898	35	46.4285714285714	112.286123028012	30.81935649	Monday	33619	7	-28	2020-04-04	2020-03-15	2020-05-24	2020-03-25	2	22	-48	12	1	1	0	1	1	1	0	1
Ford, Kansas, US	20057	Kansas	2020-04-07	2020-03-30	2020-05-04	1	1	0.297450846247658	0.212464890176898	34	46.1428571428571	112.286123028012	30.81935649	Tuesday	33619	8	-27	2020-04-04	2020-03-15	2020-05-24	2020-03-25	3	23	-47	13	1	1	0	1	1	1	0	1
Ford, Kansas, US	20057	Kansas	2020-04-08	2020-03-30	2020-05-04	1	1	0.594901692495315	0.297450846247658	39	46	112.286123028012	30.81935649	Wednesday	33619	9	-26	2020-04-04	2020-03-15	2020-05-24	2020-03-25	4	24	-46	14	1	1	0	1	1	1	0	1
Ford, Kansas, US	20057	Kansas	2020-04-09	2020-03-30	2020-05-04	1	1	0.594901692495315	0.382436802318417	40	45.7142857142857	112.286123028012	30.81935649	Thursday	33619	10	-25	2020-04-04	2020-03-15	2020-05-24	2020-03-25	5	25	-45	15	1	1	0	1	1	1	0	1
Ford, Kansas, US	20057	Kansas	2020-04-10	2020-03-30	2020-05-04	1	1	0.594901692495315	0.424929780353797	43	46.1428571428571	112.286123028012	30.81935649	Friday	33619	11	-24	2020-04-04	2020-03-15	2020-05-24	2020-03-25	6	26	-44	16	1	1	0	1	1	1	0	1
Ford, Kansas, US	20057	Kansas	2020-04-11	2020-03-30	2020-05-04	1	1	1.48725423123829	0.594901692495315	58	45.8571428571429	112.286123028012	30.81935649	Saturday	33619	12	-23	2020-04-04	2020-03-15	2020-05-24	2020-03-25	7	27	-43	17	1	1	0	1	1	1	0	1
Ford, Kansas, US	20057	Kansas	2020-04-12	2020-03-30	2020-05-04	1	1	3.86686100121955	1.10481742891987	80	47	112.286123028012	30.81935649	Sunday	33619	13	-22	2020-04-04	2020-03-15	2020-05-24	2020-03-25	8	28	-42	18	1	1	0	1	1	1	0	1
Ford, Kansas, US	20057	Kansas	2020-04-13	2020-03-30	2020-05-04	1	1	4.75921353996252	1.74221209945057	51	49.2857142857143	112.286123028012	30.81935649	Monday	33619	14	-21	2020-04-04	2020-03-15	2020-05-24	2020-03-25	9	29	-41	19	1	1	0	1	1	1	0	1
Ford, Kansas, US	20057	Kansas	2020-04-14	2020-03-30	2020-05-04	1	1	5.05666438621018	2.42209974801664	45	50.8571428571429	112.286123028012	30.81935649	Tuesday	33619	15	-20	2020-04-04	2020-03-15	2020-05-24	2020-03-25	10	30	-40	20	1	1	0	1	1	1	0	1
Ford, Kansas, US	20057	Kansas	2020-04-15	2020-03-30	2020-05-04	1	1	9.51842707992504	3.69688908907803	40	51	112.286123028012	30.81935649	Wednesday	33619	16	-19	2020-04-04	2020-03-15	2020-05-24	2020-03-25	11	31	-39	21	1	1	0	1	1	1	0	1
Ford, Kansas, US	20057	Kansas	2020-04-16	2020-03-30	2020-05-04	1	1	15.1699931586305	5.77904501281163	40	51	112.286123028012	30.81935649	Thursday	33619	17	-18	2020-04-04	2020-03-15	2020-05-24	2020-03-25	12	32	-38	22	1	1	0	1	1	1	0	1
Ford, Kansas, US	20057	Kansas	2020-04-17	2020-03-30	2020-05-04	1	1	24.9858710848032	9.26346921171276	41	50.7142857142857	112.286123028012	30.81935649	Friday	33619	18	-17	2020-04-04	2020-03-15	2020-05-24	2020-03-25	13	33	-37	23	1	1	0	1	1	1	0	1
Ford, Kansas, US	20057	Kansas	2020-04-18	2020-03-30	2020-05-04	1	1	31.8272405484994	13.5977529713215	56	50.4285714285714	112.286123028012	30.81935649	Saturday	33619	19	-16	2020-04-04	2020-03-15	2020-05-24	2020-03-25	14	34	-36	24	1	1	0	1	1	1	0	1
Ford, Kansas, US	20057	Kansas	2020-04-19	2020-03-30	2020-05-04	1	1	37.7762574734525	18.4419524673548	71	49.1428571428571	112.286123028012	30.81935649	Sunday	33619	20	-15	2020-04-04	2020-03-15	2020-05-24	2020-03-25	15	35	-35	25	1	1	0	1	1	1	0	1
Ford, Kansas, US	20057	Kansas	2020-04-20	2020-03-30	2020-05-04	1	1	53.5411523245784	25.410800865157	40	47.5714285714286	112.286123028012	30.81935649	Monday	33619	21	-14	2020-04-04	2020-03-15	2020-05-24	2020-03-25	16	36	-34	26	1	1	0	1	1	1	0	1
Ford, Kansas, US	20057	Kansas	2020-04-21	2020-03-30	2020-05-04	1	1	55.623308248312	32.6346071311716	42	47.1428571428571	112.286123028012	30.81935649	Tuesday	33619	22	-13	2020-04-04	2020-03-15	2020-05-24	2020-03-25	17	37	-33	27	1	1	0	1	1	1	0	1
Ford, Kansas, US	20057	Kansas	2020-04-22	2020-03-30	2020-05-04	1	1	61.8697760195128	40.1133712653984	48	48.2857142857143	112.286123028012	30.81935649	Wednesday	33619	23	-12	2020-04-04	2020-03-15	2020-05-24	2020-03-25	18	38	-32	28	1	1	0	1	1	1	0	1
Ford, Kansas, US	20057	Kansas	2020-04-23	2020-03-30	2020-05-04	1	1	85.6658437193254	50.1842070597834	39	48.1428571428571	112.286123028012	30.81935649	Thursday	33619	24	-11	2020-04-04	2020-03-15	2020-05-24	2020-03-25	19	39	-31	29	1	1	0	1	1	1	0	1
Ford, Kansas, US	20057	Kansas	2020-04-24	2020-03-30	2020-05-04	1	1	104.10779618668	61.4873392171944	33	47	112.286123028012	30.81935649	Friday	33619	25	-10	2020-04-04	2020-03-15	2020-05-24	2020-03-25	20	40	-30	30	1	1	0	1	1	1	0	1
Ford, Kansas, US	20057	Kansas	2020-04-25	2020-03-30	2020-05-04	1	1	124.631904577769	74.7451483642328	53	46.5714285714286	112.286123028012	30.81935649	Saturday	33619	26	-9	2020-04-04	2020-03-15	2020-05-24	2020-03-25	21	41	-29	31	1	1	0	1	1	1	0	1
Ford, Kansas, US	20057	Kansas	2020-04-26	2020-03-30	2020-05-04	1	1	136.529938427675	88.8528170719789	59	44.8571428571429	112.286123028012	30.81935649	Sunday	33619	27	-8	2020-04-04	2020-03-15	2020-05-24	2020-03-25	22	42	-28	32	1	1	0	1	1	1	0	1
Ford, Kansas, US	20057	Kansas	2020-04-27	2020-03-30	2020-05-04	1	1	153.484636663791	103.130457691866	36	44.2857142857143	112.286123028012	30.81935649	Monday	33619	28	-7	2020-04-04	2020-03-15	2020-05-24	2020-03-25	23	43	-27	33	1	1	0	1	1	1	0	1
Ford, Kansas, US	20057	Kansas	2020-04-28	2020-03-30	2020-05-04	1	1	161.813260358726	118.300450850497	43	44.4285714285714	112.286123028012	30.81935649	Tuesday	33619	29	-6	2020-04-04	2020-03-15	2020-05-24	2020-03-25	24	44	-26	34	1	1	0	1	1	1	0	1
Ford, Kansas, US	20057	Kansas	2020-04-29	2020-03-30	2020-05-04	1	1	178.470507748595	134.957698240366	45	44	112.286123028012	30.81935649	Wednesday	33619	30	-5	2020-04-04	2020-03-15	2020-05-24	2020-03-25	25	45	-25	35	1	1	0	1	1	1	0	1
Ford, Kansas, US	20057	Kansas	2020-04-30	2020-03-30	2020-05-04	1	1	200.779321217169	151.402480740058	30	42.7142857142857	112.286123028012	30.81935649	Thursday	33619	31	-4	2020-04-04	2020-03-15	2020-05-24	2020-03-25	26	46	-24	36	1	1	0	1	1	1	0	1
Ford, Kansas, US	20057	Kansas	2020-05-01	2020-03-30	2020-05-04	1	1	208.810494065856	166.360009008511	35	43	112.286123028012	30.81935649	Friday	33619	32	-3	2020-04-04	2020-03-15	2020-05-24	2020-03-25	27	47	-23	37	1	1	0	1	1	1	0	1
Ford, Kansas, US	20057	Kansas	2020-05-02	2020-03-30	2020-05-04	1	1	229.037151610696	181.27504429893	48	42.2857142857143	112.286123028012	30.81935649	Saturday	33619	33	-2	2020-04-04	2020-03-15	2020-05-24	2020-03-25	28	48	-22	38	1	1	0	1	1	1	0	1
Ford, Kansas, US	20057	Kansas	2020-05-03	2020-03-30	2020-05-04	1	1	242.422439691841	196.402544479525	58	42.1428571428571	112.286123028012	30.81935649	Sunday	33619	34	-1	2020-04-04	2020-03-15	2020-05-24	2020-03-25	29	49	-21	39	1	1	0	1	1	1	0	1
Ford, Kansas, US	20057	Kansas	2020-05-04	2020-03-30	2020-05-04	0	1	247.479104078051	209.830325538705	38	42.4285714285714	112.286123028012	30.81935649	Monday	33619	35	0	2020-04-04	2020-03-15	2020-05-24	2020-03-25	30	50	-20	40	1	1	0	1	1	1	0	1
Ford, Kansas, US	20057	Kansas	2020-05-05	2020-03-30	2020-05-04	0	1	258.484785389214	223.640543400203	32	40.8571428571429	112.286123028012	30.81935649	Tuesday	33619	36	1	2020-04-04	2020-03-15	2020-05-24	2020-03-25	31	51	-19	41	1	1	0	1	1	1	0	1
Ford, Kansas, US	20057	Kansas	2020-05-06	2020-03-30	2020-05-04	0	1	261.756744697939	235.538577250109	40	40.1428571428571	112.286123028012	30.81935649	Wednesday	33619	37	2	2020-04-04	2020-03-15	2020-05-24	2020-03-25	32	52	-18	42	1	1	0	1	1	1	0	1
Ford, Kansas, US	20057	Kansas	2020-05-07	2020-03-30	2020-05-04	0	1	276.629287010322	246.374286649131	42	41.8571428571429	112.286123028012	30.81935649	Thursday	33619	38	3	2020-04-04	2020-03-15	2020-05-24	2020-03-25	33	53	-17	43	1	1	0	1	1	1	0	1
Ford, Kansas, US	20057	Kansas	2020-05-08	2020-03-30	2020-05-04	0	1	304.589666557601	260.057025576523	36	42	112.286123028012	30.81935649	Friday	33619	39	4	2020-04-04	2020-03-15	2020-05-24	2020-03-25	34	54	-16	44	1	1	0	1	1	1	0	1
Ford, Kansas, US	20057	Kansas	2020-05-09	2020-03-30	2020-05-04	0	1	315.595347868765	272.422482184819	47	41.8571428571429	112.286123028012	30.81935649	Saturday	33619	40	5	2020-04-04	2020-03-15	2020-05-24	2020-03-25	35	55	-15	45	1	1	0	1	1	1	0	1
Ford, Kansas, US	20057	Kansas	2020-05-10	2020-03-30	2020-05-04	0	1	326.898480026176	284.490487946867	59	42	112.286123028012	30.81935649	Sunday	33619	41	6	2020-04-04	2020-03-15	2020-05-24	2020-03-25	36	56	-14	46	1	1	0	1	1	1	0	1
Ford, Kansas, US	20057	Kansas	2020-05-11	2020-03-30	2020-05-04	0	1	336.714357952348	297.238381357481	40	42.2857142857143	112.286123028012	30.81935649	Monday	33619	42	7	2020-04-04	2020-03-15	2020-05-24	2020-03-25	37	57	-13	47	1	1	0	1	1	1	0	1
Ford, Kansas, US	20057	Kansas	2020-05-12	2020-03-30	2020-05-04	0	1	348.017490109759	310.02876774613	48	44.5714285714286	112.286123028012	30.81935649	Tuesday	33619	43	8	2020-04-04	2020-03-15	2020-05-24	2020-03-25	38	58	-12	48	1	1	0	1	1	1	0	1
Ford, Kansas, US	20057	Kansas	2020-05-13	2020-03-30	2020-05-04	0	1	365.567090038371	324.858817080477	43	45	112.286123028012	30.81935649	Wednesday	33619	44	9	2020-04-04	2020-03-15	2020-05-24	2020-03-25	39	59	-11	49	1	1	0	1	1	1	0	1
Ford, Kansas, US	20057	Kansas	2020-05-14	2020-03-30	2020-05-04	0	1	371.813557809572	338.456570051799	34	43.8571428571429	112.286123028012	30.81935649	Thursday	33619	45	10	2020-04-04	2020-03-15	2020-05-24	2020-03-25	40	60	-10	50	1	1	0	1	1	1	0	1
Ford, Kansas, US	20057	Kansas	2020-05-15	2020-03-30	2020-05-04	0	1	385.496296736964	350.014660077422	28	42.7142857142857	112.286123028012	30.81935649	Friday	33619	46	11	2020-04-04	2020-03-15	2020-05-24	2020-03-25	41	61	-9	51	1	1	0	1	1	1	0	1
Ford, Kansas, US	20057	Kansas	2020-05-16	2020-03-30	2020-05-04	0	1	389.958059430679	360.637904586267	43	42.1428571428571	112.286123028012	30.81935649	Saturday	33619	47	12	2020-04-04	2020-03-15	2020-05-24	2020-03-25	42	62	-8	52	1	1	0	1	1	1	0	1
Ford, Kansas, US	20057	Kansas	2020-05-17	2020-03-30	2020-05-04	0	1	389.958059430679	369.646415929768	56	41.7142857142857	112.286123028012	30.81935649	Sunday	33619	48	13	2020-04-04	2020-03-15	2020-05-24	2020-03-25	43	63	-7	53	1	1	0	1	1	1	0	1
Ford, Kansas, US	20057	Kansas	2020-05-18	2020-03-30	2020-05-04	0	1	416.431184746721	381.034534043249	25	39.5714285714286	112.286123028012	30.81935649	Monday	33619	49	14	2020-04-04	2020-03-15	2020-05-24	2020-03-25	44	64	-6	54	1	1	0	1	1	1	0	1
Ford, Kansas, US	20057	Kansas	2020-05-19	2020-03-30	2020-05-04	0	1	419.703144055445	391.275341749776	27	36.5714285714286	112.286123028012	30.81935649	Tuesday	33619	50	15	2020-04-04	2020-03-15	2020-05-24	2020-03-25	45	65	-5	55	1	1	0	1	1	1	0	1
Ford, Kansas, US	20057	Kansas	2020-05-20	2020-03-30	2020-05-04	0	1	427.436866057884	400.113881181135	31	34.8571428571429	112.286123028012	30.81935649	Wednesday	33619	51	16	2020-04-04	2020-03-15	2020-05-24	2020-03-25	46	66	-4	56	1	1	0	1	1	1	0	1
Ford, Kansas, US	20057	Kansas	2020-05-21	2020-03-30	2020-05-04	0	1	427.436866057884	408.060068073751	34	34.8571428571429	112.286123028012	30.81935649	Thursday	33619	52	17	2020-04-04	2020-03-15	2020-05-24	2020-03-25	47	67	-3	57	1	1	0	1	1	1	0	1
Ford, Kansas, US	20057	Kansas	2020-05-22	2020-03-30	2020-05-04	0	1	462.536065915108	419.065749384914	22	34	112.286123028012	30.81935649	Friday	33619	53	18	2020-04-04	2020-03-15	2020-05-24	2020-03-25	48	68	-2	58	1	1	0	1	1	1	0	1
Ford, Kansas, US	20057	Kansas	2020-05-23	2020-03-30	2020-05-04	0	1	462.536065915108	429.434036025547	33	32.5714285714286	112.286123028012	30.81935649	Saturday	33619	54	19	2020-04-04	2020-03-15	2020-05-24	2020-03-25	49	69	-1	59	1	1	0	1	1	1	0	1
Ford, Kansas, US	20057	Kansas	2020-05-24	2020-03-30	2020-05-04	0	1	464.023320146346	440.014787556356	44	30.8571428571429	112.286123028012	30.81935649	Sunday	33619	55	20	2020-04-04	2020-03-15	2020-05-24	2020-03-25	50	70	0	60	1	1	0	1	0	1	0	1
Ford, Kansas, US	20057	Kansas	2020-05-25	2020-03-30	2020-05-04	0	1	476.2188048425	448.555876141468	60	35.8571428571429	112.286123028012	30.81935649	Monday	33619	56	21	2020-04-04	2020-03-15	2020-05-24	2020-03-25	51	71	1	61	1	1	1	1	0	1	0	1
Ford, Kansas, US	20057	Kansas	2020-05-26	2020-03-30	2020-05-04	0	1	476.2188048425	456.62954196819	29	36.1428571428571	112.286123028012	30.81935649	Tuesday	33619	57	22	2020-04-04	2020-03-15	2020-05-24	2020-03-25	52	72	2	62	1	1	1	1	0	1	0	1
Ford, Kansas, US	20057	Kansas	2020-05-27	2020-03-30	2020-05-04	0	1	482.465272613701	464.490742904735	27	35.5714285714286	112.286123028012	30.81935649	Wednesday	33619	58	23	2020-04-04	2020-03-15	2020-05-24	2020-03-25	53	73	3	63	1	1	1	1	0	1	0	1
Ford, Kansas, US	20057	Kansas	2020-05-28	2020-03-30	2020-05-04	0	1	482.465272613701	472.35194384128	19	33.4285714285714	112.286123028012	30.81935649	Thursday	33619	59	24	2020-04-04	2020-03-15	2020-05-24	2020-03-25	54	74	4	64	1	1	1	1	0	1	0	1
Ford, Kansas, US	20057	Kansas	2020-05-29	2020-03-30	2020-05-04	0	1	515.184865700943	479.873200953542	21	33.2857142857143	112.286123028012	30.81935649	Friday	33619	60	25	2020-04-04	2020-03-15	2020-05-24	2020-03-25	55	75	5	65	1	1	1	1	0	1	0	1
Ford, Kansas, US	20057	Kansas	2020-05-30	2020-03-30	2020-05-04	0	1	515.184865700943	487.394458065805	31	33	112.286123028012	30.81935649	Saturday	33619	61	26	2020-04-04	2020-03-15	2020-05-24	2020-03-25	56	76	6	66	1	1	1	1	0	1	0	1
Ford, Kansas, US	20057	Kansas	2020-05-31	2020-03-30	2020-05-04	0	1	518.159374163419	495.128180068244	38	32.1428571428571	112.286123028012	30.81935649	Sunday	33619	62	27	2020-04-04	2020-03-15	2020-05-24	2020-03-25	57	77	7	67	1	1	1	1	0	1	0	1
Ford, Kansas, US	20057	Kansas	2020-06-01	2020-03-30	2020-05-04	0	1	531.544662244564	503.031873982824	28	27.5714285714286	112.286123028012	30.81935649	Monday	33619	63	28	2020-04-04	2020-03-15	2020-05-24	2020-03-25	58	78	8	68	1	1	1	1	0	1	0	1
Ford, Kansas, US	20057	Kansas	2020-06-02	2020-03-30	2020-05-04	0	1	532.139563937059	511.020553853476	31	27.8571428571429	112.286123028012	30.81935649	Tuesday	33619	64	29	2020-04-04	2020-03-15	2020-05-24	2020-03-25	59	79	9	69	1	1	1	1	0	1	0	1
Ford, Kansas, US	20057	Kansas	2020-06-03	2020-03-30	2020-05-04	0	1	533.626818168298	518.329346075561	22	27.1428571428571	112.286123028012	30.81935649	Wednesday	33619	65	30	2020-04-04	2020-03-15	2020-05-24	2020-03-25	60	80	10	70	1	1	1	1	0	1	0	1
Ford, Kansas, US	20057	Kansas	2020-06-04	2020-03-30	2020-05-04	0	1	533.626818168298	525.638138297646	23	27.7142857142857	112.286123028012	30.81935649	Thursday	33619	66	31	2020-04-04	2020-03-15	2020-05-24	2020-03-25	61	81	11	71	1	1	1	1	0	1	0	1
Ford, Kansas, US	20057	Kansas	2020-06-05	2020-03-30	2020-05-04	0	1	539.278384247003	529.080069518512	22	27.8571428571429	112.286123028012	30.81935649	Friday	33619	67	32	2020-04-04	2020-03-15	2020-05-24	2020-03-25	62	82	12	72	1	1	1	1	0	1	0	1
Ford, Kansas, US	20057	Kansas	2020-06-06	2020-03-30	2020-05-04	0	1	541.063089324489	532.77695860759	38	28.8571428571429	112.286123028012	30.81935649	Saturday	33619	68	33	2020-04-04	2020-03-15	2020-05-24	2020-03-25	63	83	13	73	1	1	1	1	0	1	0	1
Ford, Kansas, US	20057	Kansas	2020-06-07	2020-03-30	2020-05-04	0	1	541.063089324489	536.048917916314	41	29.2857142857143	112.286123028012	30.81935649	Sunday	33619	69	34	2020-04-04	2020-03-15	2020-05-24	2020-03-25	64	84	14	74	1	1	1	1	0	1	0	1
Ford, Kansas, US	20057	Kansas	2020-06-08	2020-03-30	2020-05-04	0	1	547.30955709569	538.301045752189	26	29	112.286123028012	30.81935649	Monday	33619	70	35	2020-04-04	2020-03-15	2020-05-24	2020-03-25	65	85	15	75	1	1	1	1	0	1	0	1
Ford, Kansas, US	20057	Kansas	2020-06-09	2020-03-30	2020-05-04	0	1	547.30955709569	540.468187631994	32	29.1428571428571	112.286123028012	30.81935649	Tuesday	33619	71	36	2020-04-04	2020-03-15	2020-05-24	2020-03-25	66	86	16	76	1	1	1	1	0	1	0	1
Ford, Kansas, US	20057	Kansas	2020-06-10	2020-03-30	2020-05-04	0	1	546.417204556947	542.295385687515	18	28.5714285714286	112.286123028012	30.81935649	Wednesday	33619	72	37	2020-04-04	2020-03-15	2020-05-24	2020-03-25	67	87	17	77	1	1	1	1	0	1	0	1
Ford, Kansas, US	20057	Kansas	2020-06-11	2020-03-30	2020-05-04	0	1	546.417204556947	544.122583743036	22	28.4285714285714	112.286123028012	30.81935649	Thursday	33619	73	38	2020-04-04	2020-03-15	2020-05-24	2020-03-25	68	88	18	78	1	1	1	1	0	1	0	1
Ford, Kansas, US	20057	Kansas	2020-06-12	2020-03-30	2020-05-04	0	1	547.904458788185	545.354880106062	18	27.8571428571429	112.286123028012	30.81935649	Friday	33619	74	39	2020-04-04	2020-03-15	2020-05-24	2020-03-25	69	89	19	79	1	1	1	1	0	1	0	1
Ford, Kansas, US	20057	Kansas	2020-06-13	2020-03-30	2020-05-04	0	1	547.904458788185	546.332218600876	24	25.8571428571429	112.286123028012	30.81935649	Saturday	33619	75	40	2020-04-04	2020-03-15	2020-05-24	2020-03-25	70	90	20	80	1	1	1	1	0	1	0	1
Ford, Kansas, US	20057	Kansas	2020-06-14	2020-03-30	2020-05-04	0	1	547.904458788185	547.30955709569	36	25.1428571428571	112.286123028012	30.81935649	Sunday	33619	76	41	2020-04-04	2020-03-15	2020-05-24	2020-03-25	71	91	21	81	1	1	1	1	0	1	0	1
Ford, Kansas, US	20057	Kansas	2020-06-15	2020-03-30	2020-05-04	0	1	554.150926559386	548.286895590504	35	26.4285714285714	112.286123028012	30.81935649	Monday	33619	77	42	2020-04-04	2020-03-15	2020-05-24	2020-03-25	72	92	22	82	1	1	1	1	0	1	0	1
Ford, Kansas, US	20057	Kansas	2020-06-16	2020-03-30	2020-05-04	0	1	554.150926559386	549.264234085317	23	25.1428571428571	112.286123028012	30.81935649	Tuesday	33619	78	43	2020-04-04	2020-03-15	2020-05-24	2020-03-25	73	93	23	83	1	1	1	1	0	1	0	1
Ford, Kansas, US	20057	Kansas	2020-06-17	2020-03-30	2020-05-04	0	1	557.125435021863	550.793981294591	22	25.7142857142857	112.286123028012	30.81935649	Wednesday	33619	79	44	2020-04-04	2020-03-15	2020-05-24	2020-03-25	74	94	24	84	1	1	1	1	0	1	0	1
Ford, Kansas, US	20057	Kansas	2020-06-18	2020-03-30	2020-05-04	0	1	557.125435021863	552.323728503865	27	26.4285714285714	112.286123028012	30.81935649	Thursday	33619	80	45	2020-04-04	2020-03-15	2020-05-24	2020-03-25	75	95	25	85	1	1	1	1	0	1	0	1
Ford, Kansas, US	20057	Kansas	2020-06-19	2020-03-30	2020-05-04	0	1	562.777001100568	554.448377405634	24	27.2857142857143	112.286123028012	30.81935649	Friday	33619	81	46	2020-04-04	2020-03-15	2020-05-24	2020-03-25	76	96	26	86	1	1	1	1	0	1	0	1
Ford, Kansas, US	20057	Kansas	2020-06-20	2020-03-30	2020-05-04	0	1	562.777001100568	556.573026307403	32	28.4285714285714	112.286123028012	30.81935649	Saturday	33619	82	47	2020-04-04	2020-03-15	2020-05-24	2020-03-25	77	97	27	87	1	1	1	1	0	1	0	1
Ford, Kansas, US	20057	Kansas	2020-06-21	2020-03-30	2020-05-04	0	1	562.777001100568	558.697675209172	36	28.4285714285714	112.286123028012	30.81935649	Sunday	33619	83	48	2020-04-04	2020-03-15	2020-05-24	2020-03-25	78	98	28	88	1	1	1	1	0	1	0	1
Ford, Kansas, US	20057	Kansas	2020-06-22	2020-03-30	2020-05-04	0	1	564.561706178054	560.18492944041	27	27.2857142857143	112.286123028012	30.81935649	Monday	33619	84	49	2020-04-04	2020-03-15	2020-05-24	2020-03-25	79	99	29	89	1	1	1	1	0	1	0	1
Ford, Kansas, US	20057	Kansas	2020-06-23	2020-03-30	2020-05-04	0	1	564.561706178054	561.672183671648	24	27.4285714285714	112.286123028012	30.81935649	Tuesday	33619	85	50	2020-04-04	2020-03-15	2020-05-24	2020-03-25	80	100	30	90	1	1	1	1	0	1	0	1
Ford, Kansas, US	20057	Kansas	2020-06-24	2020-03-30	2020-05-04	0	1	573.187780719236	563.966804485559	23	27.5714285714286	112.286123028012	30.81935649	Wednesday	33619	86	51	2020-04-04	2020-03-15	2020-05-24	2020-03-25	81	101	31	91	1	1	1	1	0	1	0	1
Ford, Kansas, US	20057	Kansas	2020-06-25	2020-03-30	2020-05-04	0	1	573.187780719236	566.261425299469	28	27.7142857142857	112.286123028012	30.81935649	Thursday	33619	87	52	2020-04-04	2020-03-15	2020-05-24	2020-03-25	82	102	32	92	1	1	1	1	0	1	0	1
Ford, Kansas, US	20057	Kansas	2020-06-26	2020-03-30	2020-05-04	0	1	576.162289181713	568.173609311061	25	27.8571428571429	112.286123028012	30.81935649	Friday	33619	88	53	2020-04-04	2020-03-15	2020-05-24	2020-03-25	83	103	33	93	1	1	1	1	0	1	0	1
Ford, Kansas, US	20057	Kansas	2020-06-27	2020-03-30	2020-05-04	0	1	576.162289181713	570.085793322653	33	28	112.286123028012	30.81935649	Saturday	33619	89	54	2020-04-04	2020-03-15	2020-05-24	2020-03-25	84	104	34	94	1	1	1	1	0	1	0	1
Ford, Kansas, US	20057	Kansas	2020-06-28	2020-03-30	2020-05-04	0	1	576.162289181713	571.997977334246	36	28	112.286123028012	30.81935649	Sunday	33619	90	55	2020-04-04	2020-03-15	2020-05-24	2020-03-25	85	105	35	95	1	1	1	1	0	1	0	1
Ford, Kansas, US	20057	Kansas	2020-06-29	2020-03-30	2020-05-04	0	1	578.244445105446	573.952654323873	38	29.5714285714286	112.286123028012	30.81935649	Monday	33619	91	56	2020-04-04	2020-03-15	2020-05-24	2020-03-25	86	106	36	96	1	1	1	1	0	1	0	1
Ford, Kansas, US	20057	Kansas	2020-06-30	2020-03-30	2020-05-04	0	1	578.244445105446	575.9073313135	30	30.4285714285714	112.286123028012	30.81935649	Tuesday	33619	92	57	2020-04-04	2020-03-15	2020-05-24	2020-03-25	87	107	37	97	1	1	1	1	0	1	0	1
Ford, Kansas, US	20057	Kansas	2020-07-01	2020-03-30	2020-05-04	0	1	579.136797644189	576.757190874208	22	30.2857142857143	112.286123028012	30.81935649	Wednesday	33619	93	58	2020-04-04	2020-03-15	2020-05-24	2020-03-25	88	108	38	98	1	1	1	1	0	1	0	1
Ford, Kansas, US	20057	Kansas	2020-07-02	2020-03-30	2020-05-04	0	1	579.136797644189	577.607050434916	22	29.4285714285714	112.286123028012	30.81935649	Thursday	33619	94	59	2020-04-04	2020-03-15	2020-05-24	2020-03-25	89	109	39	99	1	1	1	1	0	1	0	1
Ford, Kansas, US	20057	Kansas	2020-07-03	2020-03-30	2020-05-04	0	1	581.218953567923	578.329431061517	26	29.5714285714286	112.286123028012	30.81935649	Friday	33619	95	60	2020-04-04	2020-03-15	2020-05-24	2020-03-25	90	110	40	100	1	1	1	1	0	1	0	1
Ford, Kansas, US	20057	Kansas	2020-07-04	2020-03-30	2020-05-04	0	1	581.218953567923	579.051811688119	39	30.4285714285714	112.286123028012	30.81935649	Saturday	33619	96	61	2020-04-04	2020-03-15	2020-05-24	2020-03-25	91	111	41	101	1	1	1	1	0	1	0	1
Ford, Kansas, US	20057	Kansas	2020-07-05	2020-03-30	2020-05-04	0	1	581.218953567923	579.77419231472	37	30.5714285714286	112.286123028012	30.81935649	Sunday	33619	97	62	2020-04-04	2020-03-15	2020-05-24	2020-03-25	92	112	42	102	1	1	1	1	0	1	0	1
Forest, Pennsylvania, US	42053	Pennsylvania	2020-03-01	2020-04-01	2020-06-05	1	0	0	497.167843013942	17	27.5714285714286	104.164415780168	18.06242858	Sunday	7247	-31	-96	2020-04-06	2020-03-17	2020-06-25	2020-04-26	-36	-16	-116	-56	0	0	0	0	1	0	1	0
Forest, Pennsylvania, US	42053	Pennsylvania	2020-03-02	2020-04-01	2020-06-05	1	0	0	414.561493713164	12	25	104.164415780168	18.06242858	Monday	7247	-30	-95	2020-04-06	2020-03-17	2020-06-25	2020-04-26	-35	-15	-115	-55	0	0	0	0	1	0	1	0
Forest, Pennsylvania, US	42053	Pennsylvania	2020-03-03	2020-04-01	2020-06-05	1	0	0	331.82766547828	10	23.2857142857143	104.164415780168	18.06242858	Tuesday	7247	-29	-94	2020-04-06	2020-03-17	2020-06-25	2020-04-26	-34	-14	-114	-54	0	0	0	0	1	0	1	0
Forest, Pennsylvania, US	42053	Pennsylvania	2020-03-04	2020-04-01	2020-06-05	1	0	0	249.093837243396	17	22.5714285714286	104.164415780168	18.06242858	Wednesday	7247	-28	-93	2020-04-06	2020-03-17	2020-06-25	2020-04-26	-33	-13	-113	-53	0	0	0	0	1	0	1	0
Forest, Pennsylvania, US	42053	Pennsylvania	2020-03-05	2020-04-01	2020-06-05	1	0	0	166.062558162264	8	20	104.164415780168	18.06242858	Thursday	7247	-27	-92	2020-04-06	2020-03-17	2020-06-25	2020-04-26	-32	-12	-112	-52	0	0	0	0	1	0	1	0
Forest, Pennsylvania, US	42053	Pennsylvania	2020-03-06	2020-04-01	2020-06-05	1	0	0	83.0312790811318	10	15.8571428571429	104.164415780168	18.06242858	Friday	7247	-26	-91	2020-04-06	2020-03-17	2020-06-25	2020-04-26	-31	-11	-111	-51	0	0	0	0	1	0	1	0
Forest, Pennsylvania, US	42053	Pennsylvania	2020-03-07	2020-04-01	2020-06-05	1	0	0	0	18	13.1428571428571	104.164415780168	18.06242858	Saturday	7247	-25	-90	2020-04-06	2020-03-17	2020-06-25	2020-04-26	-30	-10	-110	-50	0	0	0	0	1	0	1	0
Forest, Pennsylvania, US	42053	Pennsylvania	2020-03-08	2020-04-01	2020-06-05	1	0	0	0	29	14.8571428571429	104.164415780168	18.06242858	Sunday	7247	-24	-89	2020-04-06	2020-03-17	2020-06-25	2020-04-26	-29	-9	-109	-49	0	0	0	0	1	0	1	0
Forest, Pennsylvania, US	42053	Pennsylvania	2020-03-09	2020-04-01	2020-06-05	1	0	0	0	27	17	104.164415780168	18.06242858	Monday	7247	-23	-88	2020-04-06	2020-03-17	2020-06-25	2020-04-26	-28	-8	-108	-48	0	0	0	0	1	0	1	0
Forest, Pennsylvania, US	42053	Pennsylvania	2020-03-10	2020-04-01	2020-06-05	1	0	0	0	29	19.7142857142857	104.164415780168	18.06242858	Tuesday	7247	-22	-87	2020-04-06	2020-03-17	2020-06-25	2020-04-26	-27	-7	-107	-47	0	0	0	0	1	0	1	0
Forest, Pennsylvania, US	42053	Pennsylvania	2020-03-11	2020-04-01	2020-06-05	1	0	0	0	20	20.1428571428571	104.164415780168	18.06242858	Wednesday	7247	-21	-86	2020-04-06	2020-03-17	2020-06-25	2020-04-26	-26	-6	-106	-46	0	0	0	0	1	0	1	0
Forest, Pennsylvania, US	42053	Pennsylvania	2020-03-12	2020-04-01	2020-06-05	1	0	0	0	24	22.4285714285714	104.164415780168	18.06242858	Thursday	7247	-20	-85	2020-04-06	2020-03-17	2020-06-25	2020-04-26	-25	-5	-105	-45	0	0	0	0	1	0	1	0
Forest, Pennsylvania, US	42053	Pennsylvania	2020-03-13	2020-04-01	2020-06-05	1	0	0	0	29	25.1428571428571	104.164415780168	18.06242858	Friday	7247	-19	-84	2020-04-06	2020-03-17	2020-06-25	2020-04-26	-24	-4	-104	-44	0	0	0	0	1	0	1	0
Forest, Pennsylvania, US	42053	Pennsylvania	2020-03-14	2020-04-01	2020-06-05	1	0	0	0	30	26.8571428571429	104.164415780168	18.06242858	Saturday	7247	-18	-83	2020-04-06	2020-03-17	2020-06-25	2020-04-26	-23	-3	-103	-43	0	0	0	0	1	0	1	0
Forest, Pennsylvania, US	42053	Pennsylvania	2020-03-15	2020-04-01	2020-06-05	1	0	0	0	50	29.8571428571429	104.164415780168	18.06242858	Sunday	7247	-17	-82	2020-04-06	2020-03-17	2020-06-25	2020-04-26	-22	-2	-102	-42	0	0	0	0	1	0	1	0
Forest, Pennsylvania, US	42053	Pennsylvania	2020-03-16	2020-04-01	2020-06-05	1	0	0	0	42	32	104.164415780168	18.06242858	Monday	7247	-16	-81	2020-04-06	2020-03-17	2020-06-25	2020-04-26	-21	-1	-101	-41	0	0	0	0	1	0	1	0
Forest, Pennsylvania, US	42053	Pennsylvania	2020-03-17	2020-04-01	2020-06-05	1	0	0	0	19	30.5714285714286	104.164415780168	18.06242858	Tuesday	7247	-15	-80	2020-04-06	2020-03-17	2020-06-25	2020-04-26	-20	0	-100	-40	0	0	0	0	1	0	1	0
Forest, Pennsylvania, US	42053	Pennsylvania	2020-03-18	2020-04-01	2020-06-05	1	0	0	0	35	32.7142857142857	104.164415780168	18.06242858	Wednesday	7247	-14	-79	2020-04-06	2020-03-17	2020-06-25	2020-04-26	-19	1	-99	-39	0	1	0	0	1	0	1	1
Forest, Pennsylvania, US	42053	Pennsylvania	2020-03-19	2020-04-01	2020-06-05	1	0	0	0	15	31.4285714285714	104.164415780168	18.06242858	Thursday	7247	-13	-78	2020-04-06	2020-03-17	2020-06-25	2020-04-26	-18	2	-98	-38	0	1	0	0	1	0	1	1
Forest, Pennsylvania, US	42053	Pennsylvania	2020-03-20	2020-04-01	2020-06-05	1	0	0	0	34	32.1428571428571	104.164415780168	18.06242858	Friday	7247	-12	-77	2020-04-06	2020-03-17	2020-06-25	2020-04-26	-17	3	-97	-37	0	1	0	0	1	0	1	1
Forest, Pennsylvania, US	42053	Pennsylvania	2020-03-21	2020-04-01	2020-06-05	1	0	0	0	43	34	104.164415780168	18.06242858	Saturday	7247	-11	-76	2020-04-06	2020-03-17	2020-06-25	2020-04-26	-16	4	-96	-36	0	1	0	0	1	0	1	1
Forest, Pennsylvania, US	42053	Pennsylvania	2020-03-22	2020-04-01	2020-06-05	1	0	0	0	63	35.8571428571429	104.164415780168	18.06242858	Sunday	7247	-10	-75	2020-04-06	2020-03-17	2020-06-25	2020-04-26	-15	5	-95	-35	0	1	0	0	1	0	1	1
Forest, Pennsylvania, US	42053	Pennsylvania	2020-03-23	2020-04-01	2020-06-05	1	0	0	0	41	35.7142857142857	104.164415780168	18.06242858	Monday	7247	-9	-74	2020-04-06	2020-03-17	2020-06-25	2020-04-26	-14	6	-94	-34	0	1	0	0	1	0	1	1
Forest, Pennsylvania, US	42053	Pennsylvania	2020-03-24	2020-04-01	2020-06-05	1	0	0	0	40	38.7142857142857	104.164415780168	18.06242858	Tuesday	7247	-8	-73	2020-04-06	2020-03-17	2020-06-25	2020-04-26	-13	7	-93	-33	0	1	0	0	1	0	1	1
Forest, Pennsylvania, US	42053	Pennsylvania	2020-03-25	2020-04-01	2020-06-05	1	0	0	0	41	39.5714285714286	104.164415780168	18.06242858	Wednesday	7247	-7	-72	2020-04-06	2020-03-17	2020-06-25	2020-04-26	-12	8	-92	-32	0	1	0	0	1	0	1	1
Forest, Pennsylvania, US	42053	Pennsylvania	2020-03-26	2020-04-01	2020-06-05	1	0	0	0	18	40	104.164415780168	18.06242858	Thursday	7247	-6	-71	2020-04-06	2020-03-17	2020-06-25	2020-04-26	-11	9	-91	-31	0	1	0	0	1	0	1	1
Forest, Pennsylvania, US	42053	Pennsylvania	2020-03-27	2020-04-01	2020-06-05	1	0	0	0	20	38	104.164415780168	18.06242858	Friday	7247	-5	-70	2020-04-06	2020-03-17	2020-06-25	2020-04-26	-10	10	-90	-30	0	1	0	0	1	0	1	1
Forest, Pennsylvania, US	42053	Pennsylvania	2020-03-28	2020-04-01	2020-06-05	1	0	0	0	47	38.5714285714286	104.164415780168	18.06242858	Saturday	7247	-4	-69	2020-04-06	2020-03-17	2020-06-25	2020-04-26	-9	11	-89	-29	0	1	0	0	1	0	1	1
Forest, Pennsylvania, US	42053	Pennsylvania	2020-03-29	2020-04-01	2020-06-05	1	0	0	0	55	37.4285714285714	104.164415780168	18.06242858	Sunday	7247	-3	-68	2020-04-06	2020-03-17	2020-06-25	2020-04-26	-8	12	-88	-28	0	1	0	0	1	0	1	1
Forest, Pennsylvania, US	42053	Pennsylvania	2020-03-30	2020-04-01	2020-06-05	1	0	0	0	27	35.4285714285714	104.164415780168	18.06242858	Monday	7247	-2	-67	2020-04-06	2020-03-17	2020-06-25	2020-04-26	-7	13	-87	-27	0	1	0	0	1	0	1	1
Forest, Pennsylvania, US	42053	Pennsylvania	2020-03-31	2020-04-01	2020-06-05	1	0	0	0	36	34.8571428571429	104.164415780168	18.06242858	Tuesday	7247	-1	-66	2020-04-06	2020-03-17	2020-06-25	2020-04-26	-6	14	-86	-26	0	1	0	0	1	0	1	1
Forest, Pennsylvania, US	42053	Pennsylvania	2020-04-01	2020-04-01	2020-06-05	1	0	0	0	27	32.8571428571429	104.164415780168	18.06242858	Wednesday	7247	0	-65	2020-04-06	2020-03-17	2020-06-25	2020-04-26	-5	15	-85	-25	0	1	0	0	1	0	1	1
Forest, Pennsylvania, US	42053	Pennsylvania	2020-04-02	2020-04-01	2020-06-05	1	1	1.3798813302056	0.197125904315086	15	32.4285714285714	104.164415780168	18.06242858	Thursday	7247	1	-64	2020-04-06	2020-03-17	2020-06-25	2020-04-26	-4	16	-84	-24	0	1	0	0	1	0	1	1
Forest, Pennsylvania, US	42053	Pennsylvania	2020-04-03	2020-04-01	2020-06-05	1	1	1.3798813302056	0.394251808630172	29	33.7142857142857	104.164415780168	18.06242858	Friday	7247	2	-63	2020-04-06	2020-03-17	2020-06-25	2020-04-26	-3	17	-83	-23	0	1	0	0	1	0	1	1
Forest, Pennsylvania, US	42053	Pennsylvania	2020-04-04	2020-04-01	2020-06-05	1	1	2.7597626604112	0.788503617260344	53	34.5714285714286	104.164415780168	18.06242858	Saturday	7247	3	-62	2020-04-06	2020-03-17	2020-06-25	2020-04-26	-2	18	-82	-22	0	1	0	0	1	0	1	1
Forest, Pennsylvania, US	42053	Pennsylvania	2020-04-05	2020-04-01	2020-06-05	1	1	4.13964399061681	1.3798813302056	41	32.5714285714286	104.164415780168	18.06242858	Sunday	7247	4	-61	2020-04-06	2020-03-17	2020-06-25	2020-04-26	-1	19	-81	-21	0	1	0	0	1	0	1	1
Forest, Pennsylvania, US	42053	Pennsylvania	2020-04-06	2020-04-01	2020-06-05	1	1	5.51952532082241	2.16838494746595	39	34.2857142857143	104.164415780168	18.06242858	Monday	7247	5	-60	2020-04-06	2020-03-17	2020-06-25	2020-04-26	0	20	-80	-20	0	1	0	0	1	0	1	1
Forest, Pennsylvania, US	42053	Pennsylvania	2020-04-07	2020-04-01	2020-06-05	1	1	6.89940665102801	3.15401446904138	50	36.2857142857143	104.164415780168	18.06242858	Tuesday	7247	6	-59	2020-04-06	2020-03-17	2020-06-25	2020-04-26	1	21	-79	-19	1	1	0	0	1	1	1	1
Forest, Pennsylvania, US	42053	Pennsylvania	2020-04-08	2020-04-01	2020-06-05	1	1	6.89940665102801	4.13964399061681	44	38.7142857142857	104.164415780168	18.06242858	Wednesday	7247	7	-58	2020-04-06	2020-03-17	2020-06-25	2020-04-26	2	22	-78	-18	1	1	0	0	1	1	1	1
Forest, Pennsylvania, US	42053	Pennsylvania	2020-04-09	2020-04-01	2020-06-05	1	1	6.89940665102801	4.92814760787715	42	42.5714285714286	104.164415780168	18.06242858	Thursday	7247	8	-57	2020-04-06	2020-03-17	2020-06-25	2020-04-26	3	23	-77	-17	1	1	0	0	1	1	1	1
Forest, Pennsylvania, US	42053	Pennsylvania	2020-04-10	2020-04-01	2020-06-05	1	1	6.89940665102801	5.7166512251375	36	43.5714285714286	104.164415780168	18.06242858	Friday	7247	9	-56	2020-04-06	2020-03-17	2020-06-25	2020-04-26	4	24	-76	-16	1	1	0	0	1	1	1	1
Forest, Pennsylvania, US	42053	Pennsylvania	2020-04-11	2020-04-01	2020-06-05	1	1	6.89940665102801	6.30802893808275	55	43.8571428571429	104.164415780168	18.06242858	Saturday	7247	10	-55	2020-04-06	2020-03-17	2020-06-25	2020-04-26	5	25	-75	-15	1	1	0	0	1	1	1	1
Forest, Pennsylvania, US	42053	Pennsylvania	2020-04-12	2020-04-01	2020-06-05	1	1	6.89940665102801	6.70228074671293	43	44.1428571428571	104.164415780168	18.06242858	Sunday	7247	11	-54	2020-04-06	2020-03-17	2020-06-25	2020-04-26	6	26	-74	-14	1	1	0	0	1	1	1	1
Forest, Pennsylvania, US	42053	Pennsylvania	2020-04-13	2020-04-01	2020-06-05	1	1	6.89940665102801	6.89940665102801	40	44.2857142857143	104.164415780168	18.06242858	Monday	7247	12	-53	2020-04-06	2020-03-17	2020-06-25	2020-04-26	7	27	-73	-13	1	1	0	0	1	1	1	1
Forest, Pennsylvania, US	42053	Pennsylvania	2020-04-14	2020-04-01	2020-06-05	1	1	6.89940665102801	6.89940665102801	26	40.8571428571429	104.164415780168	18.06242858	Tuesday	7247	13	-52	2020-04-06	2020-03-17	2020-06-25	2020-04-26	8	28	-72	-12	1	1	0	0	1	1	1	1
Forest, Pennsylvania, US	42053	Pennsylvania	2020-04-15	2020-04-01	2020-06-05	1	1	6.89940665102801	6.89940665102801	32	39.1428571428571	104.164415780168	18.06242858	Wednesday	7247	14	-51	2020-04-06	2020-03-17	2020-06-25	2020-04-26	9	29	-71	-11	1	1	0	0	1	1	1	1
Forest, Pennsylvania, US	42053	Pennsylvania	2020-04-16	2020-04-01	2020-06-05	1	1	9.65916931143922	7.29365845965818	46	39.7142857142857	104.164415780168	18.06242858	Thursday	7247	15	-50	2020-04-06	2020-03-17	2020-06-25	2020-04-26	10	30	-70	-10	1	1	0	0	1	1	1	1
Forest, Pennsylvania, US	42053	Pennsylvania	2020-04-17	2020-04-01	2020-06-05	1	1	9.65916931143922	7.68791026828836	44	40.8571428571429	104.164415780168	18.06242858	Friday	7247	16	-49	2020-04-06	2020-03-17	2020-06-25	2020-04-26	11	31	-69	-9	1	1	0	0	1	1	1	1
Forest, Pennsylvania, US	42053	Pennsylvania	2020-04-18	2020-04-01	2020-06-05	1	1	9.65916931143922	8.08216207691853	47	39.7142857142857	104.164415780168	18.06242858	Saturday	7247	17	-48	2020-04-06	2020-03-17	2020-06-25	2020-04-26	12	32	-68	-8	1	1	0	0	1	1	1	1
Forest, Pennsylvania, US	42053	Pennsylvania	2020-04-19	2020-04-01	2020-06-05	1	1	9.65916931143922	8.4764138855487	48	40.4285714285714	104.164415780168	18.06242858	Sunday	7247	18	-47	2020-04-06	2020-03-17	2020-06-25	2020-04-26	13	33	-67	-7	1	1	0	0	1	1	1	1
Forest, Pennsylvania, US	42053	Pennsylvania	2020-04-20	2020-04-01	2020-06-05	1	1	9.65916931143922	8.87066569417887	23	38	104.164415780168	18.06242858	Monday	7247	19	-46	2020-04-06	2020-03-17	2020-06-25	2020-04-26	14	34	-66	-6	1	1	0	0	1	1	1	1
Forest, Pennsylvania, US	42053	Pennsylvania	2020-04-21	2020-04-01	2020-06-05	1	1	9.65916931143922	9.26491750280904	26	38	104.164415780168	18.06242858	Tuesday	7247	20	-45	2020-04-06	2020-03-17	2020-06-25	2020-04-26	15	35	-65	-5	1	1	0	0	1	1	1	1
Forest, Pennsylvania, US	42053	Pennsylvania	2020-04-22	2020-04-01	2020-06-05	1	1	9.65916931143922	9.65916931143922	30	37.7142857142857	104.164415780168	18.06242858	Wednesday	7247	21	-44	2020-04-06	2020-03-17	2020-06-25	2020-04-26	16	36	-64	-4	1	1	0	0	1	1	1	1
Forest, Pennsylvania, US	42053	Pennsylvania	2020-04-23	2020-04-01	2020-06-05	1	1	9.65916931143922	9.65916931143922	42	37.1428571428571	104.164415780168	18.06242858	Thursday	7247	22	-43	2020-04-06	2020-03-17	2020-06-25	2020-04-26	17	37	-63	-3	1	1	0	0	1	1	1	1
Forest, Pennsylvania, US	42053	Pennsylvania	2020-04-24	2020-04-01	2020-06-05	1	1	9.65916931143922	9.65916931143922	34	35.7142857142857	104.164415780168	18.06242858	Friday	7247	23	-42	2020-04-06	2020-03-17	2020-06-25	2020-04-26	18	38	-62	-2	1	1	0	0	1	1	1	1
Forest, Pennsylvania, US	42053	Pennsylvania	2020-04-25	2020-04-01	2020-06-05	1	1	9.65916931143922	9.65916931143922	32	33.5714285714286	104.164415780168	18.06242858	Saturday	7247	24	-41	2020-04-06	2020-03-17	2020-06-25	2020-04-26	19	39	-61	-1	1	1	0	0	1	1	1	1
Forest, Pennsylvania, US	42053	Pennsylvania	2020-04-26	2020-04-01	2020-06-05	1	1	9.65916931143922	9.65916931143922	49	33.7142857142857	104.164415780168	18.06242858	Sunday	7247	25	-40	2020-04-06	2020-03-17	2020-06-25	2020-04-26	20	40	-60	0	1	1	0	0	1	1	0	1
Forest, Pennsylvania, US	42053	Pennsylvania	2020-04-27	2020-04-01	2020-06-05	1	1	9.65916931143922	9.65916931143922	20	33.2857142857143	104.164415780168	18.06242858	Monday	7247	26	-39	2020-04-06	2020-03-17	2020-06-25	2020-04-26	21	41	-59	1	1	1	0	1	1	1	0	1
Forest, Pennsylvania, US	42053	Pennsylvania	2020-04-28	2020-04-01	2020-06-05	1	1	9.65916931143922	9.65916931143922	25	33.1428571428571	104.164415780168	18.06242858	Tuesday	7247	27	-38	2020-04-06	2020-03-17	2020-06-25	2020-04-26	22	42	-58	2	1	1	0	1	1	1	0	1
Forest, Pennsylvania, US	42053	Pennsylvania	2020-04-29	2020-04-01	2020-06-05	1	1	9.65916931143922	9.65916931143922	23	32.1428571428571	104.164415780168	18.06242858	Wednesday	7247	28	-37	2020-04-06	2020-03-17	2020-06-25	2020-04-26	23	43	-57	3	1	1	0	1	1	1	0	1
Forest, Pennsylvania, US	42053	Pennsylvania	2020-04-30	2020-04-01	2020-06-05	1	1	9.65916931143922	9.65916931143922	21	29.1428571428571	104.164415780168	18.06242858	Thursday	7247	29	-36	2020-04-06	2020-03-17	2020-06-25	2020-04-26	24	44	-56	4	1	1	0	1	1	1	0	1
Forest, Pennsylvania, US	42053	Pennsylvania	2020-05-01	2020-04-01	2020-06-05	1	1	9.65916931143922	9.65916931143922	15	26.4285714285714	104.164415780168	18.06242858	Friday	7247	30	-35	2020-04-06	2020-03-17	2020-06-25	2020-04-26	25	45	-55	5	1	1	0	1	1	1	0	1
Forest, Pennsylvania, US	42053	Pennsylvania	2020-05-02	2020-04-01	2020-06-05	1	1	9.65916931143922	9.65916931143922	40	27.5714285714286	104.164415780168	18.06242858	Saturday	7247	31	-34	2020-04-06	2020-03-17	2020-06-25	2020-04-26	26	46	-54	6	1	1	0	1	1	1	0	1
Forest, Pennsylvania, US	42053	Pennsylvania	2020-05-03	2020-04-01	2020-06-05	1	1	9.65916931143922	9.65916931143922	40	26.2857142857143	104.164415780168	18.06242858	Sunday	7247	32	-33	2020-04-06	2020-03-17	2020-06-25	2020-04-26	27	47	-53	7	1	1	0	1	1	1	0	1
Forest, Pennsylvania, US	42053	Pennsylvania	2020-05-04	2020-04-01	2020-06-05	1	1	9.65916931143922	9.65916931143922	32	28	104.164415780168	18.06242858	Monday	7247	33	-32	2020-04-06	2020-03-17	2020-06-25	2020-04-26	28	48	-52	8	1	1	0	1	1	1	0	1
Forest, Pennsylvania, US	42053	Pennsylvania	2020-05-05	2020-04-01	2020-06-05	1	1	9.65916931143922	9.65916931143922	13	26.2857142857143	104.164415780168	18.06242858	Tuesday	7247	34	-31	2020-04-06	2020-03-17	2020-06-25	2020-04-26	29	49	-51	9	1	1	0	1	1	1	0	1
Forest, Pennsylvania, US	42053	Pennsylvania	2020-05-06	2020-04-01	2020-06-05	1	1	9.65916931143922	9.65916931143922	44	29.2857142857143	104.164415780168	18.06242858	Wednesday	7247	35	-30	2020-04-06	2020-03-17	2020-06-25	2020-04-26	30	50	-50	10	1	1	0	1	1	1	0	1
Forest, Pennsylvania, US	42053	Pennsylvania	2020-05-07	2020-04-01	2020-06-05	1	1	9.65916931143922	9.65916931143922	30	30.5714285714286	104.164415780168	18.06242858	Thursday	7247	36	-29	2020-04-06	2020-03-17	2020-06-25	2020-04-26	31	51	-49	11	1	1	0	1	1	1	0	1
Forest, Pennsylvania, US	42053	Pennsylvania	2020-05-08	2020-04-01	2020-06-05	1	1	9.65916931143922	9.65916931143922	17	30.8571428571429	104.164415780168	18.06242858	Friday	7247	37	-28	2020-04-06	2020-03-17	2020-06-25	2020-04-26	32	52	-48	12	1	1	0	1	1	1	0	1
Forest, Pennsylvania, US	42053	Pennsylvania	2020-05-09	2020-04-01	2020-06-05	1	1	9.65916931143922	9.65916931143922	35	30.1428571428571	104.164415780168	18.06242858	Saturday	7247	38	-27	2020-04-06	2020-03-17	2020-06-25	2020-04-26	33	53	-47	13	1	1	0	1	1	1	0	1
Forest, Pennsylvania, US	42053	Pennsylvania	2020-05-10	2020-04-01	2020-06-05	1	1	9.65916931143922	9.65916931143922	30	28.7142857142857	104.164415780168	18.06242858	Sunday	7247	39	-26	2020-04-06	2020-03-17	2020-06-25	2020-04-26	34	54	-46	14	1	1	0	1	1	1	0	1
Forest, Pennsylvania, US	42053	Pennsylvania	2020-05-11	2020-04-01	2020-06-05	1	1	9.65916931143922	9.65916931143922	44	30.4285714285714	104.164415780168	18.06242858	Monday	7247	40	-25	2020-04-06	2020-03-17	2020-06-25	2020-04-26	35	55	-45	15	1	1	0	1	1	1	0	1
Forest, Pennsylvania, US	42053	Pennsylvania	2020-05-12	2020-04-01	2020-06-05	1	1	9.65916931143922	9.65916931143922	28	32.5714285714286	104.164415780168	18.06242858	Tuesday	7247	41	-24	2020-04-06	2020-03-17	2020-06-25	2020-04-26	36	56	-44	16	1	1	0	1	1	1	0	1
Forest, Pennsylvania, US	42053	Pennsylvania	2020-05-13	2020-04-01	2020-06-05	1	1	9.65916931143922	9.65916931143922	19	29	104.164415780168	18.06242858	Wednesday	7247	42	-23	2020-04-06	2020-03-17	2020-06-25	2020-04-26	37	57	-43	17	1	1	0	1	1	1	0	1
Forest, Pennsylvania, US	42053	Pennsylvania	2020-05-14	2020-04-01	2020-06-05	1	1	9.65916931143922	9.65916931143922	33	29.4285714285714	104.164415780168	18.06242858	Thursday	7247	43	-22	2020-04-06	2020-03-17	2020-06-25	2020-04-26	38	58	-42	18	1	1	0	1	1	1	0	1
Forest, Pennsylvania, US	42053	Pennsylvania	2020-05-15	2020-04-01	2020-06-05	1	1	9.65916931143922	9.65916931143922	21	30	104.164415780168	18.06242858	Friday	7247	44	-21	2020-04-06	2020-03-17	2020-06-25	2020-04-26	39	59	-41	19	1	1	0	1	1	1	0	1
Forest, Pennsylvania, US	42053	Pennsylvania	2020-05-16	2020-04-01	2020-06-05	1	1	9.65916931143922	9.65916931143922	26	28.7142857142857	104.164415780168	18.06242858	Saturday	7247	45	-20	2020-04-06	2020-03-17	2020-06-25	2020-04-26	40	60	-40	20	1	1	0	1	1	1	0	1
Forest, Pennsylvania, US	42053	Pennsylvania	2020-05-17	2020-04-01	2020-06-05	1	1	9.65916931143922	9.65916931143922	25	28	104.164415780168	18.06242858	Sunday	7247	46	-19	2020-04-06	2020-03-17	2020-06-25	2020-04-26	41	61	-39	21	1	1	0	1	1	1	0	1
Forest, Pennsylvania, US	42053	Pennsylvania	2020-05-18	2020-04-01	2020-06-05	1	1	9.65916931143922	9.65916931143922	32	26.2857142857143	104.164415780168	18.06242858	Monday	7247	47	-18	2020-04-06	2020-03-17	2020-06-25	2020-04-26	42	62	-38	22	1	1	0	1	1	1	0	1
Forest, Pennsylvania, US	42053	Pennsylvania	2020-05-19	2020-04-01	2020-06-05	1	1	9.65916931143922	9.65916931143922	15	24.4285714285714	104.164415780168	18.06242858	Tuesday	7247	48	-17	2020-04-06	2020-03-17	2020-06-25	2020-04-26	43	63	-37	23	1	1	0	1	1	1	0	1
Forest, Pennsylvania, US	42053	Pennsylvania	2020-05-20	2020-04-01	2020-06-05	1	1	9.65916931143922	9.65916931143922	28	25.7142857142857	104.164415780168	18.06242858	Wednesday	7247	49	-16	2020-04-06	2020-03-17	2020-06-25	2020-04-26	44	64	-36	24	1	1	0	1	1	1	0	1
Forest, Pennsylvania, US	42053	Pennsylvania	2020-05-21	2020-04-01	2020-06-05	1	1	9.65916931143922	9.65916931143922	23	24.2857142857143	104.164415780168	18.06242858	Thursday	7247	50	-15	2020-04-06	2020-03-17	2020-06-25	2020-04-26	45	65	-35	25	1	1	0	1	1	1	0	1
Forest, Pennsylvania, US	42053	Pennsylvania	2020-05-22	2020-04-01	2020-06-05	1	1	9.65916931143922	9.65916931143922	31	25.7142857142857	104.164415780168	18.06242858	Friday	7247	51	-14	2020-04-06	2020-03-17	2020-06-25	2020-04-26	46	66	-34	26	1	1	0	1	1	1	0	1
Forest, Pennsylvania, US	42053	Pennsylvania	2020-05-23	2020-04-01	2020-06-05	1	1	9.65916931143922	9.65916931143922	20	24.8571428571429	104.164415780168	18.06242858	Saturday	7247	52	-13	2020-04-06	2020-03-17	2020-06-25	2020-04-26	47	67	-33	27	1	1	0	1	1	1	0	1
Forest, Pennsylvania, US	42053	Pennsylvania	2020-05-24	2020-04-01	2020-06-05	1	1	9.65916931143922	9.65916931143922	39	26.8571428571429	104.164415780168	18.06242858	Sunday	7247	53	-12	2020-04-06	2020-03-17	2020-06-25	2020-04-26	48	68	-32	28	1	1	0	1	1	1	0	1
Forest, Pennsylvania, US	42053	Pennsylvania	2020-05-25	2020-04-01	2020-06-05	1	1	9.65916931143922	9.65916931143922	40	28	104.164415780168	18.06242858	Monday	7247	54	-11	2020-04-06	2020-03-17	2020-06-25	2020-04-26	49	69	-31	29	1	1	0	1	1	1	0	1
Forest, Pennsylvania, US	42053	Pennsylvania	2020-05-26	2020-04-01	2020-06-05	1	1	9.65916931143922	9.65916931143922	23	29.1428571428571	104.164415780168	18.06242858	Tuesday	7247	55	-10	2020-04-06	2020-03-17	2020-06-25	2020-04-26	50	70	-30	30	1	1	0	1	1	1	0	1
Forest, Pennsylvania, US	42053	Pennsylvania	2020-05-27	2020-04-01	2020-06-05	1	1	9.65916931143922	9.65916931143922	29	29.2857142857143	104.164415780168	18.06242858	Wednesday	7247	56	-9	2020-04-06	2020-03-17	2020-06-25	2020-04-26	51	71	-29	31	1	1	0	1	1	1	0	1
Forest, Pennsylvania, US	42053	Pennsylvania	2020-05-28	2020-04-01	2020-06-05	1	1	9.65916931143922	9.65916931143922	12	27.7142857142857	104.164415780168	18.06242858	Thursday	7247	57	-8	2020-04-06	2020-03-17	2020-06-25	2020-04-26	52	72	-28	32	1	1	0	1	1	1	0	1
Forest, Pennsylvania, US	42053	Pennsylvania	2020-05-29	2020-04-01	2020-06-05	1	1	9.65916931143922	9.65916931143922	15	25.4285714285714	104.164415780168	18.06242858	Friday	7247	58	-7	2020-04-06	2020-03-17	2020-06-25	2020-04-26	53	73	-27	33	1	1	0	1	1	1	0	1
Forest, Pennsylvania, US	42053	Pennsylvania	2020-05-30	2020-04-01	2020-06-05	1	1	9.65916931143922	9.65916931143922	26	26.2857142857143	104.164415780168	18.06242858	Saturday	7247	59	-6	2020-04-06	2020-03-17	2020-06-25	2020-04-26	54	74	-26	34	1	1	0	1	1	1	0	1
Forest, Pennsylvania, US	42053	Pennsylvania	2020-05-31	2020-04-01	2020-06-05	1	1	9.65916931143922	9.65916931143922	33	25.4285714285714	104.164415780168	18.06242858	Sunday	7247	60	-5	2020-04-06	2020-03-17	2020-06-25	2020-04-26	55	75	-25	35	1	1	0	1	1	1	0	1
Forest, Pennsylvania, US	42053	Pennsylvania	2020-06-01	2020-04-01	2020-06-05	1	1	9.65916931143922	9.65916931143922	18	22.2857142857143	104.164415780168	18.06242858	Monday	7247	61	-4	2020-04-06	2020-03-17	2020-06-25	2020-04-26	56	76	-24	36	1	1	0	1	1	1	0	1
Forest, Pennsylvania, US	42053	Pennsylvania	2020-06-02	2020-04-01	2020-06-05	1	1	9.65916931143922	9.65916931143922	9	20.2857142857143	104.164415780168	18.06242858	Tuesday	7247	62	-3	2020-04-06	2020-03-17	2020-06-25	2020-04-26	57	77	-23	37	1	1	0	1	1	1	0	1
Forest, Pennsylvania, US	42053	Pennsylvania	2020-06-03	2020-04-01	2020-06-05	1	1	9.65916931143922	9.65916931143922	21	19.1428571428571	104.164415780168	18.06242858	Wednesday	7247	63	-2	2020-04-06	2020-03-17	2020-06-25	2020-04-26	58	78	-22	38	1	1	0	1	1	1	0	1
Forest, Pennsylvania, US	42053	Pennsylvania	2020-06-04	2020-04-01	2020-06-05	1	1	9.65916931143922	9.65916931143922	21	20.4285714285714	104.164415780168	18.06242858	Thursday	7247	64	-1	2020-04-06	2020-03-17	2020-06-25	2020-04-26	59	79	-21	39	1	1	0	1	1	1	0	1
Forest, Pennsylvania, US	42053	Pennsylvania	2020-06-05	2020-04-01	2020-06-05	0	1	9.65916931143922	9.65916931143922	30	22.5714285714286	104.164415780168	18.06242858	Friday	7247	65	0	2020-04-06	2020-03-17	2020-06-25	2020-04-26	60	80	-20	40	1	1	0	1	1	1	0	1
Forest, Pennsylvania, US	42053	Pennsylvania	2020-06-06	2020-04-01	2020-06-05	0	1	9.65916931143922	9.65916931143922	26	22.5714285714286	104.164415780168	18.06242858	Saturday	7247	66	1	2020-04-06	2020-03-17	2020-06-25	2020-04-26	61	81	-19	41	1	1	0	1	1	1	0	1
Forest, Pennsylvania, US	42053	Pennsylvania	2020-06-07	2020-04-01	2020-06-05	0	1	9.65916931143922	9.65916931143922	26	21.5714285714286	104.164415780168	18.06242858	Sunday	7247	67	2	2020-04-06	2020-03-17	2020-06-25	2020-04-26	62	82	-18	42	1	1	0	1	1	1	0	1
Forest, Pennsylvania, US	42053	Pennsylvania	2020-06-08	2020-04-01	2020-06-05	0	1	9.65916931143922	9.65916931143922	27	22.8571428571429	104.164415780168	18.06242858	Monday	7247	68	3	2020-04-06	2020-03-17	2020-06-25	2020-04-26	63	83	-17	43	1	1	0	1	1	1	0	1
Forest, Pennsylvania, US	42053	Pennsylvania	2020-06-09	2020-04-01	2020-06-05	0	1	9.65916931143922	9.65916931143922	19	24.2857142857143	104.164415780168	18.06242858	Tuesday	7247	69	4	2020-04-06	2020-03-17	2020-06-25	2020-04-26	64	84	-16	44	1	1	0	1	1	1	0	1
Forest, Pennsylvania, US	42053	Pennsylvania	2020-06-10	2020-04-01	2020-06-05	0	1	9.65916931143922	9.65916931143922	42	27.2857142857143	104.164415780168	18.06242858	Wednesday	7247	70	5	2020-04-06	2020-03-17	2020-06-25	2020-04-26	65	85	-15	45	1	1	0	1	1	1	0	1
Forest, Pennsylvania, US	42053	Pennsylvania	2020-06-11	2020-04-01	2020-06-05	0	1	9.65916931143922	9.65916931143922	35	29.2857142857143	104.164415780168	18.06242858	Thursday	7247	71	6	2020-04-06	2020-03-17	2020-06-25	2020-04-26	66	86	-14	46	1	1	0	1	1	1	0	1
Forest, Pennsylvania, US	42053	Pennsylvania	2020-06-12	2020-04-01	2020-06-05	0	1	9.65916931143922	9.65916931143922	16	27.2857142857143	104.164415780168	18.06242858	Friday	7247	72	7	2020-04-06	2020-03-17	2020-06-25	2020-04-26	67	87	-13	47	1	1	0	1	1	1	0	1
Forest, Pennsylvania, US	42053	Pennsylvania	2020-06-13	2020-04-01	2020-06-05	0	1	9.65916931143922	9.65916931143922	26	27.2857142857143	104.164415780168	18.06242858	Saturday	7247	73	8	2020-04-06	2020-03-17	2020-06-25	2020-04-26	68	88	-12	48	1	1	0	1	1	1	0	1
Forest, Pennsylvania, US	42053	Pennsylvania	2020-06-14	2020-04-01	2020-06-05	0	1	9.65916931143922	9.65916931143922	44	29.8571428571429	104.164415780168	18.06242858	Sunday	7247	74	9	2020-04-06	2020-03-17	2020-06-25	2020-04-26	69	89	-11	49	1	1	0	1	1	1	0	1
Forest, Pennsylvania, US	42053	Pennsylvania	2020-06-15	2020-04-01	2020-06-05	0	1	9.65916931143922	9.65916931143922	34	30.8571428571429	104.164415780168	18.06242858	Monday	7247	75	10	2020-04-06	2020-03-17	2020-06-25	2020-04-26	70	90	-10	50	1	1	0	1	1	1	0	1
Forest, Pennsylvania, US	42053	Pennsylvania	2020-06-16	2020-04-01	2020-06-05	0	1	9.65916931143922	9.65916931143922	34	33	104.164415780168	18.06242858	Tuesday	7247	76	11	2020-04-06	2020-03-17	2020-06-25	2020-04-26	71	91	-9	51	1	1	0	1	1	1	0	1
Forest, Pennsylvania, US	42053	Pennsylvania	2020-06-17	2020-04-01	2020-06-05	0	1	9.65916931143922	9.65916931143922	30	31.2857142857143	104.164415780168	18.06242858	Wednesday	7247	77	12	2020-04-06	2020-03-17	2020-06-25	2020-04-26	72	92	-8	52	1	1	0	1	1	1	0	1
Forest, Pennsylvania, US	42053	Pennsylvania	2020-06-18	2020-04-01	2020-06-05	0	1	9.65916931143922	9.65916931143922	36	31.4285714285714	104.164415780168	18.06242858	Thursday	7247	78	13	2020-04-06	2020-03-17	2020-06-25	2020-04-26	73	93	-7	53	1	1	0	1	1	1	0	1
Forest, Pennsylvania, US	42053	Pennsylvania	2020-06-19	2020-04-01	2020-06-05	0	1	9.65916931143922	9.65916931143922	40	34.8571428571429	104.164415780168	18.06242858	Friday	7247	79	14	2020-04-06	2020-03-17	2020-06-25	2020-04-26	74	94	-6	54	1	1	0	1	1	1	0	1
Forest, Pennsylvania, US	42053	Pennsylvania	2020-06-20	2020-04-01	2020-06-05	0	1	9.65916931143922	9.65916931143922	43	37.2857142857143	104.164415780168	18.06242858	Saturday	7247	80	15	2020-04-06	2020-03-17	2020-06-25	2020-04-26	75	95	-5	55	1	1	0	1	1	1	0	1
Forest, Pennsylvania, US	42053	Pennsylvania	2020-06-21	2020-04-01	2020-06-05	0	1	9.65916931143922	9.65916931143922	33	35.7142857142857	104.164415780168	18.06242858	Sunday	7247	81	16	2020-04-06	2020-03-17	2020-06-25	2020-04-26	76	96	-4	56	1	1	0	1	1	1	0	1
Forest, Pennsylvania, US	42053	Pennsylvania	2020-06-22	2020-04-01	2020-06-05	0	1	9.65916931143922	9.65916931143922	40	36.5714285714286	104.164415780168	18.06242858	Monday	7247	82	17	2020-04-06	2020-03-17	2020-06-25	2020-04-26	77	97	-3	57	1	1	0	1	1	1	0	1
Forest, Pennsylvania, US	42053	Pennsylvania	2020-06-23	2020-04-01	2020-06-05	0	1	9.65916931143922	9.65916931143922	43	37.8571428571429	104.164415780168	18.06242858	Tuesday	7247	83	18	2020-04-06	2020-03-17	2020-06-25	2020-04-26	78	98	-2	58	1	1	0	1	1	1	0	1
Forest, Pennsylvania, US	42053	Pennsylvania	2020-06-24	2020-04-01	2020-06-05	0	1	9.65916931143922	9.65916931143922	40	39.2857142857143	104.164415780168	18.06242858	Wednesday	7247	84	19	2020-04-06	2020-03-17	2020-06-25	2020-04-26	79	99	-1	59	1	1	0	1	1	1	0	1
Forest, Pennsylvania, US	42053	Pennsylvania	2020-06-25	2020-04-01	2020-06-05	0	1	9.65916931143922	9.65916931143922	45	40.5714285714286	104.164415780168	18.06242858	Thursday	7247	85	20	2020-04-06	2020-03-17	2020-06-25	2020-04-26	80	100	0	60	1	1	0	1	0	1	0	1
Forest, Pennsylvania, US	42053	Pennsylvania	2020-06-26	2020-04-01	2020-06-05	0	1	9.65916931143922	9.65916931143922	49	41.8571428571429	104.164415780168	18.06242858	Friday	7247	86	21	2020-04-06	2020-03-17	2020-06-25	2020-04-26	81	101	1	61	1	1	1	1	0	1	0	1
Forest, Pennsylvania, US	42053	Pennsylvania	2020-06-27	2020-04-01	2020-06-05	0	1	9.65916931143922	9.65916931143922	37	41	104.164415780168	18.06242858	Saturday	7247	87	22	2020-04-06	2020-03-17	2020-06-25	2020-04-26	82	102	2	62	1	1	1	1	0	1	0	1
Forest, Pennsylvania, US	42053	Pennsylvania	2020-06-28	2020-04-01	2020-06-05	0	1	9.65916931143922	9.65916931143922	40	42	104.164415780168	18.06242858	Sunday	7247	88	23	2020-04-06	2020-03-17	2020-06-25	2020-04-26	83	103	3	63	1	1	1	1	0	1	0	1
Forest, Pennsylvania, US	42053	Pennsylvania	2020-06-29	2020-04-01	2020-06-05	0	1	9.65916931143922	9.65916931143922	35	41.2857142857143	104.164415780168	18.06242858	Monday	7247	89	24	2020-04-06	2020-03-17	2020-06-25	2020-04-26	84	104	4	64	1	1	1	1	0	1	0	1
Forest, Pennsylvania, US	42053	Pennsylvania	2020-06-30	2020-04-01	2020-06-05	0	1	9.65916931143922	9.65916931143922	28	39.1428571428571	104.164415780168	18.06242858	Tuesday	7247	90	25	2020-04-06	2020-03-17	2020-06-25	2020-04-26	85	105	5	65	1	1	1	1	0	1	0	1
Forest, Pennsylvania, US	42053	Pennsylvania	2020-07-01	2020-04-01	2020-06-05	0	1	9.65916931143922	9.65916931143922	39	39	104.164415780168	18.06242858	Wednesday	7247	91	26	2020-04-06	2020-03-17	2020-06-25	2020-04-26	86	106	6	66	1	1	1	1	0	1	0	1
Forest, Pennsylvania, US	42053	Pennsylvania	2020-07-02	2020-04-01	2020-06-05	0	1	9.65916931143922	9.65916931143922	34	37.4285714285714	104.164415780168	18.06242858	Thursday	7247	92	27	2020-04-06	2020-03-17	2020-06-25	2020-04-26	87	107	7	67	1	1	1	1	0	1	0	1
Forest, Pennsylvania, US	42053	Pennsylvania	2020-07-03	2020-04-01	2020-06-05	0	1	9.65916931143922	9.65916931143922	43	36.5714285714286	104.164415780168	18.06242858	Friday	7247	93	28	2020-04-06	2020-03-17	2020-06-25	2020-04-26	88	108	8	68	1	1	1	1	0	1	0	1
Forest, Pennsylvania, US	42053	Pennsylvania	2020-07-04	2020-04-01	2020-06-05	0	1	9.65916931143922	9.65916931143922	44	37.5714285714286	104.164415780168	18.06242858	Saturday	7247	94	29	2020-04-06	2020-03-17	2020-06-25	2020-04-26	89	109	9	69	1	1	1	1	0	1	0	1
Forest, Pennsylvania, US	42053	Pennsylvania	2020-07-05	2020-04-01	2020-06-05	0	1	9.65916931143922	9.65916931143922	47	38.5714285714286	104.164415780168	18.06242858	Sunday	7247	95	30	2020-04-06	2020-03-17	2020-06-25	2020-04-26	90	110	10	70	1	1	1	1	0	1	0	1
Forest, Wisconsin, US	55041	Wisconsin	2020-03-01	2020-03-25	2020-05-13	1	0	0	8.27928798123361	22	36.7142857142857	104.240195283068	9.174936491	Sunday	9004	-24	-73	2020-03-30	2020-03-10	2020-06-02	2020-04-03	-29	-9	-93	-33	0	0	0	0	1	0	1	0
Forest, Wisconsin, US	55041	Wisconsin	2020-03-02	2020-03-25	2020-05-13	1	0	0	6.89940665102801	17	35.1428571428571	104.240195283068	9.174936491	Monday	9004	-23	-72	2020-03-30	2020-03-10	2020-06-02	2020-04-03	-28	-8	-92	-32	0	0	0	0	1	0	1	0
Forest, Wisconsin, US	55041	Wisconsin	2020-03-03	2020-03-25	2020-05-13	1	0	0	5.51952532082241	22	32.7142857142857	104.240195283068	9.174936491	Tuesday	9004	-22	-71	2020-03-30	2020-03-10	2020-06-02	2020-04-03	-27	-7	-91	-31	0	0	0	0	1	0	1	0
Forest, Wisconsin, US	55041	Wisconsin	2020-03-04	2020-03-25	2020-05-13	1	0	0	4.13964399061681	19	30.5714285714286	104.240195283068	9.174936491	Wednesday	9004	-21	-70	2020-03-30	2020-03-10	2020-06-02	2020-04-03	-26	-6	-90	-30	0	0	0	0	1	0	1	0
Forest, Wisconsin, US	55041	Wisconsin	2020-03-05	2020-03-25	2020-05-13	1	0	0	2.7597626604112	18	27	104.240195283068	9.174936491	Thursday	9004	-20	-69	2020-03-30	2020-03-10	2020-06-02	2020-04-03	-25	-5	-89	-29	0	0	0	0	1	0	1	0
Forest, Wisconsin, US	55041	Wisconsin	2020-03-06	2020-03-25	2020-05-13	1	0	0	1.3798813302056	16	23	104.240195283068	9.174936491	Friday	9004	-19	-68	2020-03-30	2020-03-10	2020-06-02	2020-04-03	-24	-4	-88	-28	0	0	0	0	1	0	1	0
Forest, Wisconsin, US	55041	Wisconsin	2020-03-07	2020-03-25	2020-05-13	1	0	0	0	16	18.5714285714286	104.240195283068	9.174936491	Saturday	9004	-18	-67	2020-03-30	2020-03-10	2020-06-02	2020-04-03	-23	-3	-87	-27	0	0	0	0	1	0	1	0
Forest, Wisconsin, US	55041	Wisconsin	2020-03-08	2020-03-25	2020-05-13	1	0	0	0	22	18.5714285714286	104.240195283068	9.174936491	Sunday	9004	-17	-66	2020-03-30	2020-03-10	2020-06-02	2020-04-03	-22	-2	-86	-26	0	0	0	0	1	0	1	0
Forest, Wisconsin, US	55041	Wisconsin	2020-03-09	2020-03-25	2020-05-13	1	0	0	0	17	18.5714285714286	104.240195283068	9.174936491	Monday	9004	-16	-65	2020-03-30	2020-03-10	2020-06-02	2020-04-03	-21	-1	-85	-25	0	0	0	0	1	0	1	0
Forest, Wisconsin, US	55041	Wisconsin	2020-03-10	2020-03-25	2020-05-13	1	0	0	0	33	20.1428571428571	104.240195283068	9.174936491	Tuesday	9004	-15	-64	2020-03-30	2020-03-10	2020-06-02	2020-04-03	-20	0	-84	-24	0	0	0	0	1	0	1	0
Forest, Wisconsin, US	55041	Wisconsin	2020-03-11	2020-03-25	2020-05-13	1	0	0	0	25	21	104.240195283068	9.174936491	Wednesday	9004	-14	-63	2020-03-30	2020-03-10	2020-06-02	2020-04-03	-19	1	-83	-23	0	1	0	0	1	0	1	1
Forest, Wisconsin, US	55041	Wisconsin	2020-03-12	2020-03-25	2020-05-13	1	0	0	0	18	21	104.240195283068	9.174936491	Thursday	9004	-13	-62	2020-03-30	2020-03-10	2020-06-02	2020-04-03	-18	2	-82	-22	0	1	0	0	1	0	1	1
Forest, Wisconsin, US	55041	Wisconsin	2020-03-13	2020-03-25	2020-05-13	1	0	0	0	20	21.5714285714286	104.240195283068	9.174936491	Friday	9004	-12	-61	2020-03-30	2020-03-10	2020-06-02	2020-04-03	-17	3	-81	-21	0	1	0	0	1	0	1	1
Forest, Wisconsin, US	55041	Wisconsin	2020-03-14	2020-03-25	2020-05-13	1	0	0	0	32	23.8571428571429	104.240195283068	9.174936491	Saturday	9004	-11	-60	2020-03-30	2020-03-10	2020-06-02	2020-04-03	-16	4	-80	-20	0	1	0	0	1	0	1	1
Forest, Wisconsin, US	55041	Wisconsin	2020-03-15	2020-03-25	2020-05-13	1	0	0	0	38	26.1428571428571	104.240195283068	9.174936491	Sunday	9004	-10	-59	2020-03-30	2020-03-10	2020-06-02	2020-04-03	-15	5	-79	-19	0	1	0	0	1	0	1	1
Forest, Wisconsin, US	55041	Wisconsin	2020-03-16	2020-03-25	2020-05-13	1	0	0	0	36	28.8571428571429	104.240195283068	9.174936491	Monday	9004	-9	-58	2020-03-30	2020-03-10	2020-06-02	2020-04-03	-14	6	-78	-18	0	1	0	0	1	0	1	1
Forest, Wisconsin, US	55041	Wisconsin	2020-03-17	2020-03-25	2020-05-13	1	0	0	0	26	27.8571428571429	104.240195283068	9.174936491	Tuesday	9004	-8	-57	2020-03-30	2020-03-10	2020-06-02	2020-04-03	-13	7	-77	-17	0	1	0	0	1	0	1	1
Forest, Wisconsin, US	55041	Wisconsin	2020-03-18	2020-03-25	2020-05-13	1	0	0	0	31	28.7142857142857	104.240195283068	9.174936491	Wednesday	9004	-7	-56	2020-03-30	2020-03-10	2020-06-02	2020-04-03	-12	8	-76	-16	0	1	0	0	1	0	1	1
Forest, Wisconsin, US	55041	Wisconsin	2020-03-19	2020-03-25	2020-05-13	1	0	0	0	33	30.8571428571429	104.240195283068	9.174936491	Thursday	9004	-6	-55	2020-03-30	2020-03-10	2020-06-02	2020-04-03	-11	9	-75	-15	0	1	0	0	1	0	1	1
Forest, Wisconsin, US	55041	Wisconsin	2020-03-20	2020-03-25	2020-05-13	1	0	0	0	28	32	104.240195283068	9.174936491	Friday	9004	-5	-54	2020-03-30	2020-03-10	2020-06-02	2020-04-03	-10	10	-74	-14	0	1	0	0	1	0	1	1
Forest, Wisconsin, US	55041	Wisconsin	2020-03-21	2020-03-25	2020-05-13	1	0	0	0	50	34.5714285714286	104.240195283068	9.174936491	Saturday	9004	-4	-53	2020-03-30	2020-03-10	2020-06-02	2020-04-03	-9	11	-73	-13	0	1	0	0	1	0	1	1
Forest, Wisconsin, US	55041	Wisconsin	2020-03-22	2020-03-25	2020-05-13	1	0	0	0	54	36.8571428571429	104.240195283068	9.174936491	Sunday	9004	-3	-52	2020-03-30	2020-03-10	2020-06-02	2020-04-03	-8	12	-72	-12	0	1	0	0	1	0	1	1
Forest, Wisconsin, US	55041	Wisconsin	2020-03-23	2020-03-25	2020-05-13	1	0	0	0	44	38	104.240195283068	9.174936491	Monday	9004	-2	-51	2020-03-30	2020-03-10	2020-06-02	2020-04-03	-7	13	-71	-11	0	1	0	0	1	0	1	1
Forest, Wisconsin, US	55041	Wisconsin	2020-03-24	2020-03-25	2020-05-13	1	0	0	0	39	39.8571428571429	104.240195283068	9.174936491	Tuesday	9004	-1	-50	2020-03-30	2020-03-10	2020-06-02	2020-04-03	-6	14	-70	-10	0	1	0	0	1	0	1	1
Forest, Wisconsin, US	55041	Wisconsin	2020-03-25	2020-03-25	2020-05-13	1	0	0	0	47	42.1428571428571	104.240195283068	9.174936491	Wednesday	9004	0	-49	2020-03-30	2020-03-10	2020-06-02	2020-04-03	-5	15	-69	-9	0	1	0	0	1	0	1	1
Forest, Wisconsin, US	55041	Wisconsin	2020-03-26	2020-03-25	2020-05-13	1	1	0	0	40	43.1428571428571	104.240195283068	9.174936491	Thursday	9004	1	-48	2020-03-30	2020-03-10	2020-06-02	2020-04-03	-4	16	-68	-8	0	1	0	0	1	0	1	1
Forest, Wisconsin, US	55041	Wisconsin	2020-03-27	2020-03-25	2020-05-13	1	1	0	0	30	43.4285714285714	104.240195283068	9.174936491	Friday	9004	2	-47	2020-03-30	2020-03-10	2020-06-02	2020-04-03	-3	17	-67	-7	0	1	0	0	1	0	1	1
Forest, Wisconsin, US	55041	Wisconsin	2020-03-28	2020-03-25	2020-05-13	1	1	0	0	45	42.7142857142857	104.240195283068	9.174936491	Saturday	9004	3	-46	2020-03-30	2020-03-10	2020-06-02	2020-04-03	-2	18	-66	-6	0	1	0	0	1	0	1	1
Forest, Wisconsin, US	55041	Wisconsin	2020-03-29	2020-03-25	2020-05-13	1	1	0	0	54	42.7142857142857	104.240195283068	9.174936491	Sunday	9004	4	-45	2020-03-30	2020-03-10	2020-06-02	2020-04-03	-1	19	-65	-5	0	1	0	0	1	0	1	1
Forest, Wisconsin, US	55041	Wisconsin	2020-03-30	2020-03-25	2020-05-13	1	1	0	0	42	42.4285714285714	104.240195283068	9.174936491	Monday	9004	5	-44	2020-03-30	2020-03-10	2020-06-02	2020-04-03	0	20	-64	-4	0	1	0	0	1	0	1	1
Forest, Wisconsin, US	55041	Wisconsin	2020-03-31	2020-03-25	2020-05-13	1	1	0	0	43	43	104.240195283068	9.174936491	Tuesday	9004	6	-43	2020-03-30	2020-03-10	2020-06-02	2020-04-03	1	21	-63	-3	1	1	0	0	1	1	1	1
Forest, Wisconsin, US	55041	Wisconsin	2020-04-01	2020-03-25	2020-05-13	1	1	0	0	45	42.7142857142857	104.240195283068	9.174936491	Wednesday	9004	7	-42	2020-03-30	2020-03-10	2020-06-02	2020-04-03	2	22	-62	-2	1	1	0	0	1	1	1	1
Forest, Wisconsin, US	55041	Wisconsin	2020-04-02	2020-03-25	2020-05-13	1	1	0	0	34	41.8571428571429	104.240195283068	9.174936491	Thursday	9004	8	-41	2020-03-30	2020-03-10	2020-06-02	2020-04-03	3	23	-61	-1	1	1	0	0	1	1	1	1
Forest, Wisconsin, US	55041	Wisconsin	2020-04-03	2020-03-25	2020-05-13	1	1	0	0	32	42.1428571428571	104.240195283068	9.174936491	Friday	9004	9	-40	2020-03-30	2020-03-10	2020-06-02	2020-04-03	4	24	-60	0	1	1	0	0	1	1	0	1
Forest, Wisconsin, US	55041	Wisconsin	2020-04-04	2020-03-25	2020-05-13	1	1	0	0	51	43	104.240195283068	9.174936491	Saturday	9004	10	-39	2020-03-30	2020-03-10	2020-06-02	2020-04-03	5	25	-59	1	1	1	0	1	1	1	0	1
Forest, Wisconsin, US	55041	Wisconsin	2020-04-05	2020-03-25	2020-05-13	1	1	0	0	60	43.8571428571429	104.240195283068	9.174936491	Sunday	9004	11	-38	2020-03-30	2020-03-10	2020-06-02	2020-04-03	6	26	-58	2	1	1	0	1	1	1	0	1
Forest, Wisconsin, US	55041	Wisconsin	2020-04-06	2020-03-25	2020-05-13	1	1	0	0	36	43	104.240195283068	9.174936491	Monday	9004	12	-37	2020-03-30	2020-03-10	2020-06-02	2020-04-03	7	27	-57	3	1	1	0	1	1	1	0	1
Forest, Wisconsin, US	55041	Wisconsin	2020-04-07	2020-03-25	2020-05-13	1	1	0	0	43	43	104.240195283068	9.174936491	Tuesday	9004	13	-36	2020-03-30	2020-03-10	2020-06-02	2020-04-03	8	28	-56	4	1	1	0	1	1	1	0	1
Forest, Wisconsin, US	55041	Wisconsin	2020-04-08	2020-03-25	2020-05-13	1	1	0	0	46	43.1428571428571	104.240195283068	9.174936491	Wednesday	9004	14	-35	2020-03-30	2020-03-10	2020-06-02	2020-04-03	9	29	-55	5	1	1	0	1	1	1	0	1
Forest, Wisconsin, US	55041	Wisconsin	2020-04-09	2020-03-25	2020-05-13	1	1	0	0	41	44.1428571428571	104.240195283068	9.174936491	Thursday	9004	15	-34	2020-03-30	2020-03-10	2020-06-02	2020-04-03	10	30	-54	6	1	1	0	1	1	1	0	1
Forest, Wisconsin, US	55041	Wisconsin	2020-04-10	2020-03-25	2020-05-13	1	1	0	0	17	42	104.240195283068	9.174936491	Friday	9004	16	-33	2020-03-30	2020-03-10	2020-06-02	2020-04-03	11	31	-53	7	1	1	0	1	1	1	0	1
Forest, Wisconsin, US	55041	Wisconsin	2020-04-11	2020-03-25	2020-05-13	1	1	0	0	38	40.1428571428571	104.240195283068	9.174936491	Saturday	9004	17	-32	2020-03-30	2020-03-10	2020-06-02	2020-04-03	12	32	-52	8	1	1	0	1	1	1	0	1
Forest, Wisconsin, US	55041	Wisconsin	2020-04-12	2020-03-25	2020-05-13	1	1	0	0	61	40.2857142857143	104.240195283068	9.174936491	Sunday	9004	18	-31	2020-03-30	2020-03-10	2020-06-02	2020-04-03	13	33	-51	9	1	1	0	1	1	1	0	1
Forest, Wisconsin, US	55041	Wisconsin	2020-04-13	2020-03-25	2020-05-13	1	1	0	0	60	43.7142857142857	104.240195283068	9.174936491	Monday	9004	19	-30	2020-03-30	2020-03-10	2020-06-02	2020-04-03	14	34	-50	10	1	1	0	1	1	1	0	1
Forest, Wisconsin, US	55041	Wisconsin	2020-04-14	2020-03-25	2020-05-13	1	1	0	0	55	45.4285714285714	104.240195283068	9.174936491	Tuesday	9004	20	-29	2020-03-30	2020-03-10	2020-06-02	2020-04-03	15	35	-49	11	1	1	0	1	1	1	0	1
Forest, Wisconsin, US	55041	Wisconsin	2020-04-15	2020-03-25	2020-05-13	1	1	0	0	42	44.8571428571429	104.240195283068	9.174936491	Wednesday	9004	21	-28	2020-03-30	2020-03-10	2020-06-02	2020-04-03	16	36	-48	12	1	1	0	1	1	1	0	1
Forest, Wisconsin, US	55041	Wisconsin	2020-04-16	2020-03-25	2020-05-13	1	1	0	0	49	46	104.240195283068	9.174936491	Thursday	9004	22	-27	2020-03-30	2020-03-10	2020-06-02	2020-04-03	17	37	-47	13	1	1	0	1	1	1	0	1
Forest, Wisconsin, US	55041	Wisconsin	2020-04-17	2020-03-25	2020-05-13	1	1	0	0	26	47.2857142857143	104.240195283068	9.174936491	Friday	9004	23	-26	2020-03-30	2020-03-10	2020-06-02	2020-04-03	18	38	-46	14	1	1	0	1	1	1	0	1
Forest, Wisconsin, US	55041	Wisconsin	2020-04-18	2020-03-25	2020-05-13	1	1	0	0	33	46.5714285714286	104.240195283068	9.174936491	Saturday	9004	24	-25	2020-03-30	2020-03-10	2020-06-02	2020-04-03	19	39	-45	15	1	1	0	1	1	1	0	1
Forest, Wisconsin, US	55041	Wisconsin	2020-04-19	2020-03-25	2020-05-13	1	1	0	0	44	44.1428571428571	104.240195283068	9.174936491	Sunday	9004	25	-24	2020-03-30	2020-03-10	2020-06-02	2020-04-03	20	40	-44	16	1	1	0	1	1	1	0	1
Forest, Wisconsin, US	55041	Wisconsin	2020-04-20	2020-03-25	2020-05-13	1	1	0	0	28	39.5714285714286	104.240195283068	9.174936491	Monday	9004	26	-23	2020-03-30	2020-03-10	2020-06-02	2020-04-03	21	41	-43	17	1	1	0	1	1	1	0	1
Forest, Wisconsin, US	55041	Wisconsin	2020-04-21	2020-03-25	2020-05-13	1	1	0	0	31	36.1428571428571	104.240195283068	9.174936491	Tuesday	9004	27	-22	2020-03-30	2020-03-10	2020-06-02	2020-04-03	22	42	-42	18	1	1	0	1	1	1	0	1
Forest, Wisconsin, US	55041	Wisconsin	2020-04-22	2020-03-25	2020-05-13	1	1	0	0	31	34.5714285714286	104.240195283068	9.174936491	Wednesday	9004	28	-21	2020-03-30	2020-03-10	2020-06-02	2020-04-03	23	43	-41	19	1	1	0	1	1	1	0	1
Forest, Wisconsin, US	55041	Wisconsin	2020-04-23	2020-03-25	2020-05-13	1	1	0	0	27	31.4285714285714	104.240195283068	9.174936491	Thursday	9004	29	-20	2020-03-30	2020-03-10	2020-06-02	2020-04-03	24	44	-40	20	1	1	0	1	1	1	0	1
Forest, Wisconsin, US	55041	Wisconsin	2020-04-24	2020-03-25	2020-05-13	1	1	0	0	34	32.5714285714286	104.240195283068	9.174936491	Friday	9004	30	-19	2020-03-30	2020-03-10	2020-06-02	2020-04-03	25	45	-39	21	1	1	0	1	1	1	0	1
Forest, Wisconsin, US	55041	Wisconsin	2020-04-25	2020-03-25	2020-05-13	1	1	0	0	45	34.2857142857143	104.240195283068	9.174936491	Saturday	9004	31	-18	2020-03-30	2020-03-10	2020-06-02	2020-04-03	26	46	-38	22	1	1	0	1	1	1	0	1
Forest, Wisconsin, US	55041	Wisconsin	2020-04-26	2020-03-25	2020-05-13	1	1	0	0	30	32.2857142857143	104.240195283068	9.174936491	Sunday	9004	32	-17	2020-03-30	2020-03-10	2020-06-02	2020-04-03	27	47	-37	23	1	1	0	1	1	1	0	1
Forest, Wisconsin, US	55041	Wisconsin	2020-04-27	2020-03-25	2020-05-13	1	1	0	0	40	34	104.240195283068	9.174936491	Monday	9004	33	-16	2020-03-30	2020-03-10	2020-06-02	2020-04-03	28	48	-36	24	1	1	0	1	1	1	0	1
Forest, Wisconsin, US	55041	Wisconsin	2020-04-28	2020-03-25	2020-05-13	1	1	0	0	39	35.1428571428571	104.240195283068	9.174936491	Tuesday	9004	34	-15	2020-03-30	2020-03-10	2020-06-02	2020-04-03	29	49	-35	25	1	1	0	1	1	1	0	1
Forest, Wisconsin, US	55041	Wisconsin	2020-04-29	2020-03-25	2020-05-13	1	1	0	0	34	35.5714285714286	104.240195283068	9.174936491	Wednesday	9004	35	-14	2020-03-30	2020-03-10	2020-06-02	2020-04-03	30	50	-34	26	1	1	0	1	1	1	0	1
Forest, Wisconsin, US	55041	Wisconsin	2020-04-30	2020-03-25	2020-05-13	1	1	0	0	13	33.5714285714286	104.240195283068	9.174936491	Thursday	9004	36	-13	2020-03-30	2020-03-10	2020-06-02	2020-04-03	31	51	-33	27	1	1	0	1	1	1	0	1
Forest, Wisconsin, US	55041	Wisconsin	2020-05-01	2020-03-25	2020-05-13	1	1	0	0	15	30.8571428571429	104.240195283068	9.174936491	Friday	9004	37	-12	2020-03-30	2020-03-10	2020-06-02	2020-04-03	32	52	-32	28	1	1	0	1	1	1	0	1
Forest, Wisconsin, US	55041	Wisconsin	2020-05-02	2020-03-25	2020-05-13	1	1	0	0	31	28.8571428571429	104.240195283068	9.174936491	Saturday	9004	38	-11	2020-03-30	2020-03-10	2020-06-02	2020-04-03	33	53	-31	29	1	1	0	1	1	1	0	1
Forest, Wisconsin, US	55041	Wisconsin	2020-05-03	2020-03-25	2020-05-13	1	1	0	0	31	29	104.240195283068	9.174936491	Sunday	9004	39	-10	2020-03-30	2020-03-10	2020-06-02	2020-04-03	34	54	-30	30	1	1	0	1	1	1	0	1
Forest, Wisconsin, US	55041	Wisconsin	2020-05-04	2020-03-25	2020-05-13	1	1	0	0	22	26.4285714285714	104.240195283068	9.174936491	Monday	9004	40	-9	2020-03-30	2020-03-10	2020-06-02	2020-04-03	35	55	-29	31	1	1	0	1	1	1	0	1
Forest, Wisconsin, US	55041	Wisconsin	2020-05-05	2020-03-25	2020-05-13	1	1	0	0	23	24.1428571428571	104.240195283068	9.174936491	Tuesday	9004	41	-8	2020-03-30	2020-03-10	2020-06-02	2020-04-03	36	56	-28	32	1	1	0	1	1	1	0	1
Forest, Wisconsin, US	55041	Wisconsin	2020-05-06	2020-03-25	2020-05-13	1	1	1.11061750333185	0.158659643333122	36	24.4285714285714	104.240195283068	9.174936491	Wednesday	9004	42	-7	2020-03-30	2020-03-10	2020-06-02	2020-04-03	37	57	-27	33	1	1	0	1	1	1	0	1
Forest, Wisconsin, US	55041	Wisconsin	2020-05-07	2020-03-25	2020-05-13	1	1	1.11061750333185	0.317319286666244	22	25.7142857142857	104.240195283068	9.174936491	Thursday	9004	43	-6	2020-03-30	2020-03-10	2020-06-02	2020-04-03	38	58	-26	34	1	1	0	1	1	1	0	1
Forest, Wisconsin, US	55041	Wisconsin	2020-05-08	2020-03-25	2020-05-13	1	1	1.11061750333185	0.475978929999365	16	25.8571428571429	104.240195283068	9.174936491	Friday	9004	44	-5	2020-03-30	2020-03-10	2020-06-02	2020-04-03	39	59	-25	35	1	1	0	1	1	1	0	1
Forest, Wisconsin, US	55041	Wisconsin	2020-05-09	2020-03-25	2020-05-13	1	1	1.11061750333185	0.634638573332487	19	24.1428571428571	104.240195283068	9.174936491	Saturday	9004	45	-4	2020-03-30	2020-03-10	2020-06-02	2020-04-03	40	60	-24	36	1	1	0	1	1	1	0	1
Forest, Wisconsin, US	55041	Wisconsin	2020-05-10	2020-03-25	2020-05-13	1	1	3.33185250999556	1.11061750333185	41	25.5714285714286	104.240195283068	9.174936491	Sunday	9004	46	-3	2020-03-30	2020-03-10	2020-06-02	2020-04-03	41	61	-23	37	1	1	0	1	1	1	0	1
Forest, Wisconsin, US	55041	Wisconsin	2020-05-11	2020-03-25	2020-05-13	1	1	4.44247001332741	1.74525607666434	27	26.2857142857143	104.240195283068	9.174936491	Monday	9004	47	-2	2020-03-30	2020-03-10	2020-06-02	2020-04-03	42	62	-22	38	1	1	0	1	1	1	0	1
Forest, Wisconsin, US	55041	Wisconsin	2020-05-12	2020-03-25	2020-05-13	1	1	4.44247001332741	2.37989464999683	30	27.2857142857143	104.240195283068	9.174936491	Tuesday	9004	48	-1	2020-03-30	2020-03-10	2020-06-02	2020-04-03	43	63	-21	39	1	1	0	1	1	1	0	1
Forest, Wisconsin, US	55041	Wisconsin	2020-05-13	2020-03-25	2020-05-13	0	1	5.55308751665926	3.01453322332931	27	26	104.240195283068	9.174936491	Wednesday	9004	49	0	2020-03-30	2020-03-10	2020-06-02	2020-04-03	44	64	-20	40	1	1	0	1	1	1	0	1
Forest, Wisconsin, US	55041	Wisconsin	2020-05-14	2020-03-25	2020-05-13	0	1	5.55308751665926	3.6491717966618	30	27.1428571428571	104.240195283068	9.174936491	Thursday	9004	50	1	2020-03-30	2020-03-10	2020-06-02	2020-04-03	45	65	-19	41	1	1	0	1	1	1	0	1
Forest, Wisconsin, US	55041	Wisconsin	2020-05-15	2020-03-25	2020-05-13	0	1	5.55308751665926	4.28381036999429	24	28.2857142857143	104.240195283068	9.174936491	Friday	9004	51	2	2020-03-30	2020-03-10	2020-06-02	2020-04-03	46	66	-18	42	1	1	0	1	1	1	0	1
Forest, Wisconsin, US	55041	Wisconsin	2020-05-16	2020-03-25	2020-05-13	0	1	7.77432252332297	5.23576822999302	16	27.8571428571429	104.240195283068	9.174936491	Saturday	9004	52	3	2020-03-30	2020-03-10	2020-06-02	2020-04-03	47	67	-17	43	1	1	0	1	1	1	0	1
Forest, Wisconsin, US	55041	Wisconsin	2020-05-17	2020-03-25	2020-05-13	0	1	9.99555752998667	6.18772608999175	40	27.7142857142857	104.240195283068	9.174936491	Sunday	9004	53	4	2020-03-30	2020-03-10	2020-06-02	2020-04-03	48	68	-16	44	1	1	0	1	1	1	0	1
Forest, Wisconsin, US	55041	Wisconsin	2020-05-18	2020-03-25	2020-05-13	0	1	9.99555752998667	6.98102430665736	29	28	104.240195283068	9.174936491	Monday	9004	54	5	2020-03-30	2020-03-10	2020-06-02	2020-04-03	49	69	-15	45	1	1	0	1	1	1	0	1
Forest, Wisconsin, US	55041	Wisconsin	2020-05-19	2020-03-25	2020-05-13	0	1	9.99555752998667	7.77432252332297	27	27.5714285714286	104.240195283068	9.174936491	Tuesday	9004	55	6	2020-03-30	2020-03-10	2020-06-02	2020-04-03	50	70	-14	46	1	1	0	1	1	1	0	1
Forest, Wisconsin, US	55041	Wisconsin	2020-05-20	2020-03-25	2020-05-13	0	1	12.2167925366504	8.7262803833217	25	27.2857142857143	104.240195283068	9.174936491	Wednesday	9004	56	7	2020-03-30	2020-03-10	2020-06-02	2020-04-03	51	71	-13	47	1	1	0	1	1	1	0	1
Forest, Wisconsin, US	55041	Wisconsin	2020-05-21	2020-03-25	2020-05-13	0	1	12.2167925366504	9.67823824332043	17	25.4285714285714	104.240195283068	9.174936491	Thursday	9004	57	8	2020-03-30	2020-03-10	2020-06-02	2020-04-03	52	72	-12	48	1	1	0	1	1	1	0	1
Forest, Wisconsin, US	55041	Wisconsin	2020-05-22	2020-03-25	2020-05-13	0	1	12.2167925366504	10.6301961033192	16	24.2857142857143	104.240195283068	9.174936491	Friday	9004	58	9	2020-03-30	2020-03-10	2020-06-02	2020-04-03	53	73	-11	49	1	1	0	1	1	1	0	1
Forest, Wisconsin, US	55041	Wisconsin	2020-05-23	2020-03-25	2020-05-13	0	1	12.2167925366504	11.2648346766516	24	25.4285714285714	104.240195283068	9.174936491	Saturday	9004	59	10	2020-03-30	2020-03-10	2020-06-02	2020-04-03	54	74	-10	50	1	1	0	1	1	1	0	1
Forest, Wisconsin, US	55041	Wisconsin	2020-05-24	2020-03-25	2020-05-13	0	1	12.2167925366504	11.5821539633179	23	23	104.240195283068	9.174936491	Sunday	9004	60	11	2020-03-30	2020-03-10	2020-06-02	2020-04-03	55	75	-9	51	1	1	0	1	1	1	0	1
Forest, Wisconsin, US	55041	Wisconsin	2020-05-25	2020-03-25	2020-05-13	0	1	13.3274100399822	12.0581328933173	35	23.8571428571429	104.240195283068	9.174936491	Monday	9004	61	12	2020-03-30	2020-03-10	2020-06-02	2020-04-03	56	76	-8	52	1	1	0	1	1	1	0	1
Forest, Wisconsin, US	55041	Wisconsin	2020-05-26	2020-03-25	2020-05-13	0	1	13.3274100399822	12.5341118233166	21	23	104.240195283068	9.174936491	Tuesday	9004	62	13	2020-03-30	2020-03-10	2020-06-02	2020-04-03	57	77	-7	53	1	1	0	1	1	1	0	1
Forest, Wisconsin, US	55041	Wisconsin	2020-05-27	2020-03-25	2020-05-13	0	1	26.6548200799645	14.5966871866472	22	22.5714285714286	104.240195283068	9.174936491	Wednesday	9004	63	14	2020-03-30	2020-03-10	2020-06-02	2020-04-03	58	78	-6	54	1	1	0	1	1	1	0	1
Forest, Wisconsin, US	55041	Wisconsin	2020-05-28	2020-03-25	2020-05-13	0	1	28.8760550866282	16.976581836644	14	22.1428571428571	104.240195283068	9.174936491	Thursday	9004	64	15	2020-03-30	2020-03-10	2020-06-02	2020-04-03	59	79	-5	55	1	1	0	1	1	1	0	1
Forest, Wisconsin, US	55041	Wisconsin	2020-05-29	2020-03-25	2020-05-13	0	1	31.0972900932919	19.6737957733071	17	22.2857142857143	104.240195283068	9.174936491	Friday	9004	65	16	2020-03-30	2020-03-10	2020-06-02	2020-04-03	60	80	-4	56	1	1	0	1	1	1	0	1
Forest, Wisconsin, US	55041	Wisconsin	2020-05-30	2020-03-25	2020-05-13	0	1	31.0972900932919	22.3710097099702	27	22.7142857142857	104.240195283068	9.174936491	Saturday	9004	66	17	2020-03-30	2020-03-10	2020-06-02	2020-04-03	61	81	-3	57	1	1	0	1	1	1	0	1
Forest, Wisconsin, US	55041	Wisconsin	2020-05-31	2020-03-25	2020-05-13	0	1	32.2079075966237	25.2268832899664	28	23.4285714285714	104.240195283068	9.174936491	Sunday	9004	67	18	2020-03-30	2020-03-10	2020-06-02	2020-04-03	62	82	-2	58	1	1	0	1	1	1	0	1
Forest, Wisconsin, US	55041	Wisconsin	2020-06-01	2020-03-25	2020-05-13	0	1	32.2079075966237	27.9240972266294	20	21.2857142857143	104.240195283068	9.174936491	Monday	9004	68	19	2020-03-30	2020-03-10	2020-06-02	2020-04-03	63	83	-1	59	1	1	0	1	1	1	0	1
Forest, Wisconsin, US	55041	Wisconsin	2020-06-02	2020-03-25	2020-05-13	0	1	31.0972900932919	30.4626515199594	23	21.5714285714286	104.240195283068	9.174936491	Tuesday	9004	69	20	2020-03-30	2020-03-10	2020-06-02	2020-04-03	64	84	0	60	1	1	0	1	0	1	0	1
Forest, Wisconsin, US	55041	Wisconsin	2020-06-03	2020-03-25	2020-05-13	0	1	31.0972900932919	31.0972900932919	15	20.5714285714286	104.240195283068	9.174936491	Wednesday	9004	70	21	2020-03-30	2020-03-10	2020-06-02	2020-04-03	65	85	1	61	1	1	1	1	0	1	0	1
Forest, Wisconsin, US	55041	Wisconsin	2020-06-04	2020-03-25	2020-05-13	0	1	32.2079075966237	31.5732690232912	14	20.5714285714286	104.240195283068	9.174936491	Thursday	9004	71	22	2020-03-30	2020-03-10	2020-06-02	2020-04-03	66	86	2	62	1	1	1	1	0	1	0	1
Forest, Wisconsin, US	55041	Wisconsin	2020-06-05	2020-03-25	2020-05-13	0	1	37.760995113283	32.52522688329	16	20.4285714285714	104.240195283068	9.174936491	Friday	9004	72	23	2020-03-30	2020-03-10	2020-06-02	2020-04-03	67	87	3	63	1	1	1	1	0	1	0	1
Forest, Wisconsin, US	55041	Wisconsin	2020-06-06	2020-03-25	2020-05-13	0	1	36.6503776099511	33.3185250999556	22	19.7142857142857	104.240195283068	9.174936491	Saturday	9004	73	24	2020-03-30	2020-03-10	2020-06-02	2020-04-03	68	88	4	64	1	1	1	1	0	1	0	1
Forest, Wisconsin, US	55041	Wisconsin	2020-06-07	2020-03-25	2020-05-13	0	1	36.6503776099511	33.9531636732881	36	20.8571428571429	104.240195283068	9.174936491	Sunday	9004	74	25	2020-03-30	2020-03-10	2020-06-02	2020-04-03	69	89	5	65	1	1	1	1	0	1	0	1
Forest, Wisconsin, US	55041	Wisconsin	2020-06-08	2020-03-25	2020-05-13	0	1	36.6503776099511	34.5878022466205	19	20.7142857142857	104.240195283068	9.174936491	Monday	9004	75	26	2020-03-30	2020-03-10	2020-06-02	2020-04-03	70	90	6	66	1	1	1	1	0	1	0	1
Forest, Wisconsin, US	55041	Wisconsin	2020-06-09	2020-03-25	2020-05-13	0	1	37.760995113283	35.5397601066193	18	20	104.240195283068	9.174936491	Tuesday	9004	76	27	2020-03-30	2020-03-10	2020-06-02	2020-04-03	71	91	7	67	1	1	1	1	0	1	0	1
Forest, Wisconsin, US	55041	Wisconsin	2020-06-10	2020-03-25	2020-05-13	0	1	37.760995113283	36.491717966618	23	21.1428571428571	104.240195283068	9.174936491	Wednesday	9004	77	28	2020-03-30	2020-03-10	2020-06-02	2020-04-03	72	92	8	68	1	1	1	1	0	1	0	1
Forest, Wisconsin, US	55041	Wisconsin	2020-06-11	2020-03-25	2020-05-13	0	1	37.760995113283	37.2850161832836	18	21.7142857142857	104.240195283068	9.174936491	Thursday	9004	78	29	2020-03-30	2020-03-10	2020-06-02	2020-04-03	73	93	9	69	1	1	1	1	0	1	0	1
Forest, Wisconsin, US	55041	Wisconsin	2020-06-12	2020-03-25	2020-05-13	0	1	37.760995113283	37.2850161832836	13	21.2857142857143	104.240195283068	9.174936491	Friday	9004	79	30	2020-03-30	2020-03-10	2020-06-02	2020-04-03	74	94	10	70	1	1	1	1	0	1	0	1
Forest, Wisconsin, US	55041	Wisconsin	2020-06-13	2020-03-25	2020-05-13	0	1	37.760995113283	37.4436758266167	21	21.1428571428571	104.240195283068	9.174936491	Saturday	9004	80	31	2020-03-30	2020-03-10	2020-06-02	2020-04-03	75	95	11	71	1	1	1	1	0	1	0	1
Forest, Wisconsin, US	55041	Wisconsin	2020-06-14	2020-03-25	2020-05-13	0	1	37.760995113283	37.6023354699499	24	19.4285714285714	104.240195283068	9.174936491	Sunday	9004	81	32	2020-03-30	2020-03-10	2020-06-02	2020-04-03	76	96	12	72	1	1	1	1	0	1	0	1
Forest, Wisconsin, US	55041	Wisconsin	2020-06-15	2020-03-25	2020-05-13	0	1	37.760995113283	37.760995113283	21	19.7142857142857	104.240195283068	9.174936491	Monday	9004	82	33	2020-03-30	2020-03-10	2020-06-02	2020-04-03	77	97	13	73	1	1	1	1	0	1	0	1
Forest, Wisconsin, US	55041	Wisconsin	2020-06-16	2020-03-25	2020-05-13	0	1	37.760995113283	37.760995113283	17	19.5714285714286	104.240195283068	9.174936491	Tuesday	9004	83	34	2020-03-30	2020-03-10	2020-06-02	2020-04-03	78	98	14	74	1	1	1	1	0	1	0	1
Forest, Wisconsin, US	55041	Wisconsin	2020-06-17	2020-03-25	2020-05-13	0	1	37.760995113283	37.760995113283	15	18.4285714285714	104.240195283068	9.174936491	Wednesday	9004	84	35	2020-03-30	2020-03-10	2020-06-02	2020-04-03	79	99	15	75	1	1	1	1	0	1	0	1
Forest, Wisconsin, US	55041	Wisconsin	2020-06-18	2020-03-25	2020-05-13	0	1	37.760995113283	37.760995113283	20	18.7142857142857	104.240195283068	9.174936491	Thursday	9004	85	36	2020-03-30	2020-03-10	2020-06-02	2020-04-03	80	100	16	76	1	1	1	1	0	1	0	1
Forest, Wisconsin, US	55041	Wisconsin	2020-06-19	2020-03-25	2020-05-13	0	1	37.760995113283	37.760995113283	18	19.4285714285714	104.240195283068	9.174936491	Friday	9004	86	37	2020-03-30	2020-03-10	2020-06-02	2020-04-03	81	101	17	77	1	1	1	1	0	1	0	1
Forest, Wisconsin, US	55041	Wisconsin	2020-06-20	2020-03-25	2020-05-13	0	1	38.8716126166148	37.9196547566161	25	20	104.240195283068	9.174936491	Saturday	9004	87	38	2020-03-30	2020-03-10	2020-06-02	2020-04-03	82	102	18	78	1	1	1	1	0	1	0	1
Forest, Wisconsin, US	55041	Wisconsin	2020-06-21	2020-03-25	2020-05-13	0	1	38.8716126166148	38.0783143999492	15	18.7142857142857	104.240195283068	9.174936491	Sunday	9004	88	39	2020-03-30	2020-03-10	2020-06-02	2020-04-03	83	103	19	79	1	1	1	1	0	1	0	1
Forest, Wisconsin, US	55041	Wisconsin	2020-06-22	2020-03-25	2020-05-13	0	1	38.8716126166148	38.2369740432824	24	19.1428571428571	104.240195283068	9.174936491	Monday	9004	89	40	2020-03-30	2020-03-10	2020-06-02	2020-04-03	84	104	20	80	1	1	1	1	0	1	0	1
Forest, Wisconsin, US	55041	Wisconsin	2020-06-23	2020-03-25	2020-05-13	0	1	38.8716126166148	38.3956336866155	20	19.5714285714286	104.240195283068	9.174936491	Tuesday	9004	90	41	2020-03-30	2020-03-10	2020-06-02	2020-04-03	85	105	21	81	1	1	1	1	0	1	0	1
Forest, Wisconsin, US	55041	Wisconsin	2020-06-24	2020-03-25	2020-05-13	0	1	38.8716126166148	38.5542933299486	17	19.8571428571429	104.240195283068	9.174936491	Wednesday	9004	91	42	2020-03-30	2020-03-10	2020-06-02	2020-04-03	86	106	22	82	1	1	1	1	0	1	0	1
Forest, Wisconsin, US	55041	Wisconsin	2020-06-25	2020-03-25	2020-05-13	0	1	42.2034651266104	39.1889319032811	23	20.2857142857143	104.240195283068	9.174936491	Thursday	9004	92	43	2020-03-30	2020-03-10	2020-06-02	2020-04-03	87	107	23	83	1	1	1	1	0	1	0	1
Forest, Wisconsin, US	55041	Wisconsin	2020-06-26	2020-03-25	2020-05-13	0	1	42.2034651266104	39.8235704766136	19	20.4285714285714	104.240195283068	9.174936491	Friday	9004	93	44	2020-03-30	2020-03-10	2020-06-02	2020-04-03	88	108	24	84	1	1	1	1	0	1	0	1
Forest, Wisconsin, US	55041	Wisconsin	2020-06-27	2020-03-25	2020-05-13	0	1	42.2034651266104	40.2995494066129	20	19.7142857142857	104.240195283068	9.174936491	Saturday	9004	94	45	2020-03-30	2020-03-10	2020-06-02	2020-04-03	89	109	25	85	1	1	1	1	0	1	0	1
Forest, Wisconsin, US	55041	Wisconsin	2020-06-28	2020-03-25	2020-05-13	0	1	42.2034651266104	40.7755283366123	23	20.8571428571429	104.240195283068	9.174936491	Sunday	9004	95	46	2020-03-30	2020-03-10	2020-06-02	2020-04-03	90	110	26	86	1	1	1	1	0	1	0	1
Forest, Wisconsin, US	55041	Wisconsin	2020-06-29	2020-03-25	2020-05-13	0	1	42.2034651266104	41.2515072666117	33	22.1428571428571	104.240195283068	9.174936491	Monday	9004	96	47	2020-03-30	2020-03-10	2020-06-02	2020-04-03	91	111	27	87	1	1	1	1	0	1	0	1
Forest, Wisconsin, US	55041	Wisconsin	2020-06-30	2020-03-25	2020-05-13	0	1	43.3140826299422	41.8861458399442	23	22.5714285714286	104.240195283068	9.174936491	Tuesday	9004	97	48	2020-03-30	2020-03-10	2020-06-02	2020-04-03	92	112	28	88	1	1	1	1	0	1	0	1
Forest, Wisconsin, US	55041	Wisconsin	2020-07-01	2020-03-25	2020-05-13	0	1	43.3140826299422	42.5207844132766	18	22.7142857142857	104.240195283068	9.174936491	Wednesday	9004	98	49	2020-03-30	2020-03-10	2020-06-02	2020-04-03	93	113	29	89	1	1	1	1	0	1	0	1
Forest, Wisconsin, US	55041	Wisconsin	2020-07-02	2020-03-25	2020-05-13	0	1	43.3140826299422	42.6794440566098	20	22.2857142857143	104.240195283068	9.174936491	Thursday	9004	99	50	2020-03-30	2020-03-10	2020-06-02	2020-04-03	94	114	30	90	1	1	1	1	0	1	0	1
Forest, Wisconsin, US	55041	Wisconsin	2020-07-03	2020-03-25	2020-05-13	0	1	43.3140826299422	42.8381036999429	21	22.5714285714286	104.240195283068	9.174936491	Friday	9004	100	51	2020-03-30	2020-03-10	2020-06-02	2020-04-03	95	115	31	91	1	1	1	1	0	1	0	1
Forest, Wisconsin, US	55041	Wisconsin	2020-07-04	2020-03-25	2020-05-13	0	1	43.3140826299422	42.996763343276	24	23.1428571428571	104.240195283068	9.174936491	Saturday	9004	101	52	2020-03-30	2020-03-10	2020-06-02	2020-04-03	96	116	32	92	1	1	1	1	0	1	0	1
Forest, Wisconsin, US	55041	Wisconsin	2020-07-05	2020-03-25	2020-05-13	0	1	43.3140826299422	43.1554229866091	31	24.2857142857143	104.240195283068	9.174936491	Sunday	9004	102	53	2020-03-30	2020-03-10	2020-06-02	2020-04-03	97	117	33	93	1	1	1	1	0	1	0	1
Forrest, Mississippi, US	28035	Mississippi	2020-03-01	2020-04-03	2020-04-27	1	0	0	37.1263565399505	30	23.8571428571429	113.251373204238	160.6942463	Sunday	74897	-33	-57	2020-04-08	2020-03-19	2020-05-17	2020-03-18	-38	-18	-77	-17	0	0	0	0	1	0	1	0
Forrest, Mississippi, US	28035	Mississippi	2020-03-02	2020-04-03	2020-04-27	1	0	0	30.9386304499587	19	23.2857142857143	113.251373204238	160.6942463	Monday	74897	-32	-56	2020-04-08	2020-03-19	2020-05-17	2020-03-18	-37	-17	-76	-16	0	0	0	0	1	0	1	0
Forrest, Mississippi, US	28035	Mississippi	2020-03-03	2020-04-03	2020-04-27	1	0	0	24.750904359967	15	22.8571428571429	113.251373204238	160.6942463	Tuesday	74897	-31	-55	2020-04-08	2020-03-19	2020-05-17	2020-03-18	-36	-16	-75	-15	0	0	0	0	1	0	1	0
Forrest, Mississippi, US	28035	Mississippi	2020-03-04	2020-04-03	2020-04-27	1	0	0	18.5631782699752	23	23.2857142857143	113.251373204238	160.6942463	Wednesday	74897	-30	-54	2020-04-08	2020-03-19	2020-05-17	2020-03-18	-35	-15	-74	-14	0	0	0	0	1	0	1	0
Forrest, Mississippi, US	28035	Mississippi	2020-03-05	2020-04-03	2020-04-27	1	0	0	12.3754521799835	14	22.2857142857143	113.251373204238	160.6942463	Thursday	74897	-29	-53	2020-04-08	2020-03-19	2020-05-17	2020-03-18	-34	-14	-73	-13	0	0	0	0	1	0	1	0
Forrest, Mississippi, US	28035	Mississippi	2020-03-06	2020-04-03	2020-04-27	1	0	0	6.18772608999175	10	20.2857142857143	113.251373204238	160.6942463	Friday	74897	-28	-52	2020-04-08	2020-03-19	2020-05-17	2020-03-18	-33	-13	-72	-12	0	0	0	0	1	0	1	0
Forrest, Mississippi, US	28035	Mississippi	2020-03-07	2020-04-03	2020-04-27	1	0	0	0	19	18.5714285714286	113.251373204238	160.6942463	Saturday	74897	-27	-51	2020-04-08	2020-03-19	2020-05-17	2020-03-18	-32	-12	-71	-11	0	0	0	0	1	0	1	0
Forrest, Mississippi, US	28035	Mississippi	2020-03-08	2020-04-03	2020-04-27	1	0	0	0	33	19	113.251373204238	160.6942463	Sunday	74897	-26	-50	2020-04-08	2020-03-19	2020-05-17	2020-03-18	-31	-11	-70	-10	0	0	0	0	1	0	1	0
Forrest, Mississippi, US	28035	Mississippi	2020-03-09	2020-04-03	2020-04-27	1	0	0	0	17	18.7142857142857	113.251373204238	160.6942463	Monday	74897	-25	-49	2020-04-08	2020-03-19	2020-05-17	2020-03-18	-30	-10	-69	-9	0	0	0	0	1	0	1	0
Forrest, Mississippi, US	28035	Mississippi	2020-03-10	2020-04-03	2020-04-27	1	0	0	0	15	18.7142857142857	113.251373204238	160.6942463	Tuesday	74897	-24	-48	2020-04-08	2020-03-19	2020-05-17	2020-03-18	-29	-9	-68	-8	0	0	0	0	1	0	1	0
Forrest, Mississippi, US	28035	Mississippi	2020-03-11	2020-04-03	2020-04-27	1	0	0	0	11	17	113.251373204238	160.6942463	Wednesday	74897	-23	-47	2020-04-08	2020-03-19	2020-05-17	2020-03-18	-28	-8	-67	-7	0	0	0	0	1	0	1	0
Forrest, Mississippi, US	28035	Mississippi	2020-03-12	2020-04-03	2020-04-27	1	0	0.133516696262868	0.0190738137518382	13	16.8571428571429	113.251373204238	160.6942463	Thursday	74897	-22	-46	2020-04-08	2020-03-19	2020-05-17	2020-03-18	-27	-7	-66	-6	0	0	0	0	1	0	1	0
Forrest, Mississippi, US	28035	Mississippi	2020-03-13	2020-04-03	2020-04-27	1	0	0.400550088788603	0.076295255007353	12	17.1428571428571	113.251373204238	160.6942463	Friday	74897	-21	-45	2020-04-08	2020-03-19	2020-05-17	2020-03-18	-26	-6	-65	-5	0	0	0	0	1	0	1	0
Forrest, Mississippi, US	28035	Mississippi	2020-03-14	2020-04-03	2020-04-27	1	0	0.400550088788603	0.133516696262868	25	18	113.251373204238	160.6942463	Saturday	74897	-20	-44	2020-04-08	2020-03-19	2020-05-17	2020-03-18	-25	-5	-64	-4	0	0	0	0	1	0	1	0
Forrest, Mississippi, US	28035	Mississippi	2020-03-15	2020-04-03	2020-04-27	1	0	0.400550088788603	0.190738137518382	44	19.5714285714286	113.251373204238	160.6942463	Sunday	74897	-19	-43	2020-04-08	2020-03-19	2020-05-17	2020-03-18	-24	-4	-63	-3	0	0	0	0	1	0	1	0
Forrest, Mississippi, US	28035	Mississippi	2020-03-16	2020-04-03	2020-04-27	1	0	0.400550088788603	0.247959578773897	25	20.7142857142857	113.251373204238	160.6942463	Monday	74897	-18	-42	2020-04-08	2020-03-19	2020-05-17	2020-03-18	-23	-3	-62	-2	0	0	0	0	1	0	1	0
Forrest, Mississippi, US	28035	Mississippi	2020-03-17	2020-04-03	2020-04-27	1	0	0.400550088788603	0.305181020029412	28	22.5714285714286	113.251373204238	160.6942463	Tuesday	74897	-17	-41	2020-04-08	2020-03-19	2020-05-17	2020-03-18	-22	-2	-61	-1	0	0	0	0	1	0	1	0
Forrest, Mississippi, US	28035	Mississippi	2020-03-18	2020-04-03	2020-04-27	1	0	0.400550088788603	0.362402461284927	24	24.4285714285714	113.251373204238	160.6942463	Wednesday	74897	-16	-40	2020-04-08	2020-03-19	2020-05-17	2020-03-18	-21	-1	-60	0	0	0	0	0	1	0	0	0
Forrest, Mississippi, US	28035	Mississippi	2020-03-19	2020-04-03	2020-04-27	1	0	0.534066785051471	0.419623902540441	30	26.8571428571429	113.251373204238	160.6942463	Thursday	74897	-15	-39	2020-04-08	2020-03-19	2020-05-17	2020-03-18	-20	0	-59	1	0	0	0	1	1	0	0	0
Forrest, Mississippi, US	28035	Mississippi	2020-03-20	2020-04-03	2020-04-27	1	0	0.534066785051471	0.438697716292279	25	28.7142857142857	113.251373204238	160.6942463	Friday	74897	-14	-38	2020-04-08	2020-03-19	2020-05-17	2020-03-18	-19	1	-58	2	0	1	0	1	1	0	0	1
Forrest, Mississippi, US	28035	Mississippi	2020-03-21	2020-04-03	2020-04-27	1	0	0.667583481314338	0.476845343795956	44	31.4285714285714	113.251373204238	160.6942463	Saturday	74897	-13	-37	2020-04-08	2020-03-19	2020-05-17	2020-03-18	-18	2	-57	3	0	1	0	1	1	0	0	1
Forrest, Mississippi, US	28035	Mississippi	2020-03-22	2020-04-03	2020-04-27	1	0	1.46868365889154	0.629435853810662	59	33.5714285714286	113.251373204238	160.6942463	Sunday	74897	-12	-36	2020-04-08	2020-03-19	2020-05-17	2020-03-18	-17	3	-56	4	0	1	0	1	1	0	0	1
Forrest, Mississippi, US	28035	Mississippi	2020-03-23	2020-04-03	2020-04-27	1	0	1.46868365889154	0.782026363825368	36	35.1428571428571	113.251373204238	160.6942463	Monday	74897	-11	-35	2020-04-08	2020-03-19	2020-05-17	2020-03-18	-16	4	-55	5	0	1	0	1	1	0	0	1
Forrest, Mississippi, US	28035	Mississippi	2020-03-24	2020-04-03	2020-04-27	1	0	1.86923374768015	0.991838315095588	35	36.1428571428571	113.251373204238	160.6942463	Tuesday	74897	-10	-34	2020-04-08	2020-03-19	2020-05-17	2020-03-18	-15	5	-54	6	0	1	0	1	1	0	0	1
Forrest, Mississippi, US	28035	Mississippi	2020-03-25	2020-04-03	2020-04-27	1	0	2.00275044394302	1.22072408011765	34	37.5714285714286	113.251373204238	160.6942463	Wednesday	74897	-9	-33	2020-04-08	2020-03-19	2020-05-17	2020-03-18	-14	6	-53	7	0	1	0	1	1	0	0	1
Forrest, Mississippi, US	28035	Mississippi	2020-03-26	2020-04-03	2020-04-27	1	0	2.13626714020588	1.44960984513971	36	38.4285714285714	113.251373204238	160.6942463	Thursday	74897	-8	-32	2020-04-08	2020-03-19	2020-05-17	2020-03-18	-13	7	-52	8	0	1	0	1	1	0	0	1
Forrest, Mississippi, US	28035	Mississippi	2020-03-27	2020-04-03	2020-04-27	1	0	2.13626714020588	1.67849561016176	33	39.5714285714286	113.251373204238	160.6942463	Friday	74897	-7	-31	2020-04-08	2020-03-19	2020-05-17	2020-03-18	-12	8	-51	9	0	1	0	1	1	0	0	1
Forrest, Mississippi, US	28035	Mississippi	2020-03-28	2020-04-03	2020-04-27	1	0	2.40330053273162	1.92645518893566	51	40.5714285714286	113.251373204238	160.6942463	Saturday	74897	-6	-30	2020-04-08	2020-03-19	2020-05-17	2020-03-18	-11	9	-50	10	0	1	0	1	1	0	0	1
Forrest, Mississippi, US	28035	Mississippi	2020-03-29	2020-04-03	2020-04-27	1	0	2.53681722899449	2.07904569895037	65	41.4285714285714	113.251373204238	160.6942463	Sunday	74897	-5	-29	2020-04-08	2020-03-19	2020-05-17	2020-03-18	-10	10	-49	11	0	1	0	1	1	0	0	1
Forrest, Mississippi, US	28035	Mississippi	2020-03-30	2020-04-03	2020-04-27	1	0	2.53681722899449	2.23163620896507	41	42.1428571428571	113.251373204238	160.6942463	Monday	74897	-4	-28	2020-04-08	2020-03-19	2020-05-17	2020-03-18	-9	11	-48	12	0	1	0	1	1	0	0	1
Forrest, Mississippi, US	28035	Mississippi	2020-03-31	2020-04-03	2020-04-27	1	0	2.80385062152022	2.36515290522794	41	43	113.251373204238	160.6942463	Tuesday	74897	-3	-27	2020-04-08	2020-03-19	2020-05-17	2020-03-18	-8	12	-47	13	0	1	0	1	1	0	0	1
Forrest, Mississippi, US	28035	Mississippi	2020-04-01	2020-04-03	2020-04-27	1	0	3.60495079909743	2.59403867025	33	42.8571428571429	113.251373204238	160.6942463	Wednesday	74897	-2	-26	2020-04-08	2020-03-19	2020-05-17	2020-03-18	-7	13	-46	14	0	1	0	1	1	0	0	1
Forrest, Mississippi, US	28035	Mississippi	2020-04-02	2020-04-03	2020-04-27	1	0	3.47143410283456	2.78477680776838	35	42.7142857142857	113.251373204238	160.6942463	Thursday	74897	-1	-25	2020-04-08	2020-03-19	2020-05-17	2020-03-18	-6	14	-45	15	0	1	0	1	1	0	0	1
Forrest, Mississippi, US	28035	Mississippi	2020-04-03	2020-04-03	2020-04-27	1	0	4.00550088788603	3.05181020029412	35	43	113.251373204238	160.6942463	Friday	74897	0	-24	2020-04-08	2020-03-19	2020-05-17	2020-03-18	-5	15	-44	16	0	1	0	1	1	0	0	1
Forrest, Mississippi, US	28035	Mississippi	2020-04-04	2020-04-03	2020-04-27	1	1	4.5395676729375	3.35699122032353	64	44.8571428571429	113.251373204238	160.6942463	Saturday	74897	1	-23	2020-04-08	2020-03-19	2020-05-17	2020-03-18	-4	16	-43	17	0	1	0	1	1	0	0	1
Forrest, Mississippi, US	28035	Mississippi	2020-04-05	2020-04-03	2020-04-27	1	1	5.60770124304044	3.79568893661581	66	45	113.251373204238	160.6942463	Sunday	74897	2	-22	2020-04-08	2020-03-19	2020-05-17	2020-03-18	-3	17	-42	18	0	1	0	1	1	0	0	1
Forrest, Mississippi, US	28035	Mississippi	2020-04-06	2020-04-03	2020-04-27	1	1	6.14176802809191	4.31068190791544	48	46	113.251373204238	160.6942463	Monday	74897	3	-21	2020-04-08	2020-03-19	2020-05-17	2020-03-18	-2	18	-41	19	0	1	0	1	1	0	0	1
Forrest, Mississippi, US	28035	Mississippi	2020-04-07	2020-04-03	2020-04-27	1	1	7.87748507950919	5.0354868304853	45	46.5714285714286	113.251373204238	160.6942463	Tuesday	74897	4	-20	2020-04-08	2020-03-19	2020-05-17	2020-03-18	-1	19	-40	20	0	1	0	1	1	0	0	1
Forrest, Mississippi, US	28035	Mississippi	2020-04-08	2020-04-03	2020-04-27	1	1	7.87748507950919	5.64584887054412	44	48.1428571428571	113.251373204238	160.6942463	Wednesday	74897	5	-19	2020-04-08	2020-03-19	2020-05-17	2020-03-18	0	20	-39	21	0	1	0	1	1	0	0	1
Forrest, Mississippi, US	28035	Mississippi	2020-04-09	2020-04-03	2020-04-27	1	1	9.4796854346636	6.50417048937684	41	49	113.251373204238	160.6942463	Thursday	74897	6	-18	2020-04-08	2020-03-19	2020-05-17	2020-03-18	1	21	-38	22	1	1	0	1	1	1	0	1
Forrest, Mississippi, US	28035	Mississippi	2020-04-10	2020-04-03	2020-04-27	1	1	10.1472689159779	7.3815659219614	40	49.7142857142857	113.251373204238	160.6942463	Friday	74897	7	-17	2020-04-08	2020-03-19	2020-05-17	2020-03-18	2	22	-37	23	1	1	0	1	1	1	0	1
Forrest, Mississippi, US	28035	Mississippi	2020-04-11	2020-04-03	2020-04-27	1	1	11.4824358786066	8.37340423705699	53	48.1428571428571	113.251373204238	160.6942463	Saturday	74897	8	-16	2020-04-08	2020-03-19	2020-05-17	2020-03-18	3	23	-36	24	1	1	0	1	1	1	0	1
Forrest, Mississippi, US	28035	Mississippi	2020-04-12	2020-04-03	2020-04-27	1	1	12.6840861449724	9.38431636590441	75	49.4285714285714	113.251373204238	160.6942463	Sunday	74897	9	-15	2020-04-08	2020-03-19	2020-05-17	2020-03-18	4	24	-35	25	1	1	0	1	1	1	0	1
Forrest, Mississippi, US	28035	Mississippi	2020-04-13	2020-04-03	2020-04-27	1	1	14.0192531076011	10.5096713772629	42	48.5714285714286	113.251373204238	160.6942463	Monday	74897	10	-14	2020-04-08	2020-03-19	2020-05-17	2020-03-18	5	25	-34	26	1	1	0	1	1	1	0	1
Forrest, Mississippi, US	28035	Mississippi	2020-04-14	2020-04-03	2020-04-27	1	1	15.2209033739669	11.558731133614	39	47.7142857142857	113.251373204238	160.6942463	Tuesday	74897	11	-13	2020-04-08	2020-03-19	2020-05-17	2020-03-18	6	26	-33	27	1	1	0	1	1	1	0	1
Forrest, Mississippi, US	28035	Mississippi	2020-04-15	2020-04-03	2020-04-27	1	1	16.2890369440699	12.7603813999798	34	46.2857142857143	113.251373204238	160.6942463	Wednesday	74897	12	-12	2020-04-08	2020-03-19	2020-05-17	2020-03-18	7	27	-32	28	1	1	0	1	1	1	0	1
Forrest, Mississippi, US	28035	Mississippi	2020-04-16	2020-04-03	2020-04-27	1	1	17.8912372992243	13.9620316663456	31	44.8571428571429	113.251373204238	160.6942463	Thursday	74897	13	-11	2020-04-08	2020-03-19	2020-05-17	2020-03-18	8	28	-31	29	1	1	0	1	1	1	0	1
Forrest, Mississippi, US	28035	Mississippi	2020-04-17	2020-04-03	2020-04-27	1	1	18.2917873880129	15.1255343052077	36	44.2857142857143	113.251373204238	160.6942463	Friday	74897	14	-10	2020-04-08	2020-03-19	2020-05-17	2020-03-18	9	29	-30	30	1	1	0	1	1	1	0	1
Forrest, Mississippi, US	28035	Mississippi	2020-04-18	2020-04-03	2020-04-27	1	1	18.2917873880129	16.0982988065515	50	43.8571428571429	113.251373204238	160.6942463	Saturday	74897	15	-9	2020-04-08	2020-03-19	2020-05-17	2020-03-18	10	30	-29	31	1	1	0	1	1	1	0	1
Forrest, Mississippi, US	28035	Mississippi	2020-04-19	2020-04-03	2020-04-27	1	1	19.2264042618529	17.0329156803915	66	42.5714285714286	113.251373204238	160.6942463	Sunday	74897	16	-8	2020-04-08	2020-03-19	2020-05-17	2020-03-18	11	31	-28	32	1	1	0	1	1	1	0	1
Forrest, Mississippi, US	28035	Mississippi	2020-04-20	2020-04-03	2020-04-27	1	1	19.6269543506415	17.8340158579688	37	41.8571428571429	113.251373204238	160.6942463	Monday	74897	17	-7	2020-04-08	2020-03-19	2020-05-17	2020-03-18	12	32	-27	33	1	1	0	1	1	1	0	1
Forrest, Mississippi, US	28035	Mississippi	2020-04-21	2020-04-03	2020-04-27	1	1	20.161021135693	18.5397469667868	34	41.1428571428571	113.251373204238	160.6942463	Tuesday	74897	18	-6	2020-04-08	2020-03-19	2020-05-17	2020-03-18	13	33	-26	34	1	1	0	1	1	1	0	1
Forrest, Mississippi, US	28035	Mississippi	2020-04-22	2020-04-03	2020-04-27	1	1	21.0956380095331	19.2264042618529	38	41.7142857142857	113.251373204238	160.6942463	Wednesday	74897	19	-5	2020-04-08	2020-03-19	2020-05-17	2020-03-18	14	34	-25	35	1	1	0	1	1	1	0	1
Forrest, Mississippi, US	28035	Mississippi	2020-04-23	2020-04-03	2020-04-27	1	1	21.8967381871103	19.7986186744081	44	43.5714285714286	113.251373204238	160.6942463	Thursday	74897	20	-4	2020-04-08	2020-03-19	2020-05-17	2020-03-18	15	35	-24	36	1	1	0	1	1	1	0	1
Forrest, Mississippi, US	28035	Mississippi	2020-04-24	2020-04-03	2020-04-27	1	1	23.231905149739	20.5043497832261	27	42.2857142857143	113.251373204238	160.6942463	Friday	74897	21	-3	2020-04-08	2020-03-19	2020-05-17	2020-03-18	16	36	-23	37	1	1	0	1	1	1	0	1
Forrest, Mississippi, US	28035	Mississippi	2020-04-25	2020-04-03	2020-04-27	1	1	24.166522023579	21.343597588307	42	41.1428571428571	113.251373204238	160.6942463	Saturday	74897	22	-2	2020-04-08	2020-03-19	2020-05-17	2020-03-18	17	37	-22	38	1	1	0	1	1	1	0	1
Forrest, Mississippi, US	28035	Mississippi	2020-04-26	2020-04-03	2020-04-27	1	1	25.3681722899449	22.2209930208915	55	39.5714285714286	113.251373204238	160.6942463	Sunday	74897	23	-1	2020-04-08	2020-03-19	2020-05-17	2020-03-18	18	38	-21	39	1	1	0	1	1	1	0	1
Forrest, Mississippi, US	28035	Mississippi	2020-04-27	2020-04-03	2020-04-27	0	1	25.3681722899449	23.0411670122206	36	39.4285714285714	113.251373204238	160.6942463	Monday	74897	24	0	2020-04-08	2020-03-19	2020-05-17	2020-03-18	19	39	-20	40	1	1	0	1	1	1	0	1
Forrest, Mississippi, US	28035	Mississippi	2020-04-28	2020-04-03	2020-04-27	0	1	26.1692724675221	23.8994886310533	36	39.7142857142857	113.251373204238	160.6942463	Tuesday	74897	25	1	2020-04-08	2020-03-19	2020-05-17	2020-03-18	20	40	-19	41	1	1	0	1	1	1	0	1
Forrest, Mississippi, US	28035	Mississippi	2020-04-29	2020-04-03	2020-04-27	0	1	26.4363058600478	24.6624411811268	34	39.1428571428571	113.251373204238	160.6942463	Wednesday	74897	26	2	2020-04-08	2020-03-19	2020-05-17	2020-03-18	21	41	-18	42	1	1	0	1	1	1	0	1
Forrest, Mississippi, US	28035	Mississippi	2020-04-30	2020-04-03	2020-04-27	0	1	27.6379561264136	25.4826151724559	29	37	113.251373204238	160.6942463	Thursday	74897	27	3	2020-04-08	2020-03-19	2020-05-17	2020-03-18	22	42	-17	43	1	1	0	1	1	1	0	1
Forrest, Mississippi, US	28035	Mississippi	2020-05-01	2020-04-03	2020-04-27	0	1	29.240156481568	26.3409367912886	19	35.8571428571429	113.251373204238	160.6942463	Friday	74897	28	4	2020-04-08	2020-03-19	2020-05-17	2020-03-18	23	43	-16	44	1	1	0	1	1	1	0	1
Forrest, Mississippi, US	28035	Mississippi	2020-05-02	2020-04-03	2020-04-27	0	1	30.1747733554081	27.1992584101213	35	34.8571428571429	113.251373204238	160.6942463	Saturday	74897	29	5	2020-04-08	2020-03-19	2020-05-17	2020-03-18	24	44	-15	45	1	1	0	1	1	1	0	1
Forrest, Mississippi, US	28035	Mississippi	2020-05-03	2020-04-03	2020-04-27	0	1	30.9758735329853	28.0003585876985	52	34.4285714285714	113.251373204238	160.6942463	Sunday	74897	30	6	2020-04-08	2020-03-19	2020-05-17	2020-03-18	25	45	-14	46	1	1	0	1	1	1	0	1
Forrest, Mississippi, US	28035	Mississippi	2020-05-04	2020-04-03	2020-04-27	0	1	33.1121406731912	29.1066397853052	30	33.5714285714286	113.251373204238	160.6942463	Monday	74897	31	7	2020-04-08	2020-03-19	2020-05-17	2020-03-18	26	46	-13	47	1	1	0	1	1	1	0	1
Forrest, Mississippi, US	28035	Mississippi	2020-05-05	2020-04-03	2020-04-27	0	1	34.5808243320827	30.308290051671	31	32.8571428571429	113.251373204238	160.6942463	Tuesday	74897	32	8	2020-04-08	2020-03-19	2020-05-17	2020-03-18	27	47	-12	48	1	1	0	1	1	1	0	1
Forrest, Mississippi, US	28035	Mississippi	2020-05-06	2020-04-03	2020-04-27	0	1	36.4500580797629	31.7388260830588	28	32	113.251373204238	160.6942463	Wednesday	74897	33	9	2020-04-08	2020-03-19	2020-05-17	2020-03-18	28	48	-11	49	1	1	0	1	1	1	0	1
Forrest, Mississippi, US	28035	Mississippi	2020-05-07	2020-04-03	2020-04-27	0	1	37.7852250423916	33.1884359281985	24	31.2857142857143	113.251373204238	160.6942463	Thursday	74897	34	10	2020-04-08	2020-03-19	2020-05-17	2020-03-18	29	49	-10	50	1	1	0	1	1	1	0	1
Forrest, Mississippi, US	28035	Mississippi	2020-05-08	2020-04-03	2020-04-27	0	1	39.2539087012831	34.6189719595864	34	33.4285714285714	113.251373204238	160.6942463	Friday	74897	35	11	2020-04-08	2020-03-19	2020-05-17	2020-03-18	30	50	-9	51	1	1	0	1	1	1	0	1
Forrest, Mississippi, US	28035	Mississippi	2020-05-09	2020-04-03	2020-04-27	0	1	41.2566591452261	36.202098500989	30	32.7142857142857	113.251373204238	160.6942463	Saturday	74897	36	12	2020-04-08	2020-03-19	2020-05-17	2020-03-18	31	51	-8	52	1	1	0	1	1	1	0	1
Forrest, Mississippi, US	28035	Mississippi	2020-05-10	2020-04-03	2020-04-27	0	1	41.9242426265404	37.7661512286397	45	31.7142857142857	113.251373204238	160.6942463	Sunday	74897	37	13	2020-04-08	2020-03-19	2020-05-17	2020-03-18	32	52	-7	53	1	1	0	1	1	1	0	1
Forrest, Mississippi, US	28035	Mississippi	2020-05-11	2020-04-03	2020-04-27	0	1	42.0577593228033	39.0440967500129	29	31.5714285714286	113.251373204238	160.6942463	Monday	74897	38	14	2020-04-08	2020-03-19	2020-05-17	2020-03-18	33	53	-6	54	1	1	0	1	1	1	0	1
Forrest, Mississippi, US	28035	Mississippi	2020-05-12	2020-04-03	2020-04-27	0	1	44.1940264630092	40.4174113401452	31	31.5714285714286	113.251373204238	160.6942463	Tuesday	74897	39	15	2020-04-08	2020-03-19	2020-05-17	2020-03-18	34	54	-5	55	1	1	0	1	1	1	0	1
Forrest, Mississippi, US	28035	Mississippi	2020-05-13	2020-04-03	2020-04-27	0	1	44.8616099443235	41.619061606511	26	31.2857142857143	113.251373204238	160.6942463	Wednesday	74897	40	16	2020-04-08	2020-03-19	2020-05-17	2020-03-18	35	55	-4	56	1	1	0	1	1	1	0	1
Forrest, Mississippi, US	28035	Mississippi	2020-05-14	2020-04-03	2020-04-27	0	1	47.6654605658438	43.0305238241471	33	32.5714285714286	113.251373204238	160.6942463	Thursday	74897	41	17	2020-04-08	2020-03-19	2020-05-17	2020-03-18	36	56	-3	57	1	1	0	1	1	1	0	1
Forrest, Mississippi, US	28035	Mississippi	2020-05-15	2020-04-03	2020-04-27	0	1	50.7363445798897	44.6708718068052	25	31.2857142857143	113.251373204238	160.6942463	Friday	74897	42	18	2020-04-08	2020-03-19	2020-05-17	2020-03-18	37	57	-2	58	1	1	0	1	1	1	0	1
Forrest, Mississippi, US	28035	Mississippi	2020-05-16	2020-04-03	2020-04-27	0	1	55.542945645353	46.7117698782519	36	32.1428571428571	113.251373204238	160.6942463	Saturday	74897	43	19	2020-04-08	2020-03-19	2020-05-17	2020-03-18	38	58	-1	59	1	1	0	1	1	1	0	1
Forrest, Mississippi, US	28035	Mississippi	2020-05-17	2020-04-03	2020-04-27	0	1	57.545696089296	48.9434060872169	52	33.1428571428571	113.251373204238	160.6942463	Sunday	74897	44	20	2020-04-08	2020-03-19	2020-05-17	2020-03-18	39	59	0	60	1	1	0	1	0	1	0	1
Forrest, Mississippi, US	28035	Mississippi	2020-05-18	2020-04-03	2020-04-27	0	1	59.0143797481875	51.3657804337004	29	33.1428571428571	113.251373204238	160.6942463	Monday	74897	45	21	2020-04-08	2020-03-19	2020-05-17	2020-03-18	40	60	1	61	1	1	1	1	0	1	0	1
Forrest, Mississippi, US	28035	Mississippi	2020-05-19	2020-04-03	2020-04-27	0	1	58.0797628743474	53.3494570638916	24	32.1428571428571	113.251373204238	160.6942463	Tuesday	74897	46	22	2020-04-08	2020-03-19	2020-05-17	2020-03-18	41	61	2	62	1	1	1	1	0	1	0	1
Forrest, Mississippi, US	28035	Mississippi	2020-05-20	2020-04-03	2020-04-27	0	1	58.480312963136	55.2949860665791	27	32.2857142857143	113.251373204238	160.6942463	Wednesday	74897	47	23	2020-04-08	2020-03-19	2020-05-17	2020-03-18	42	62	3	63	1	1	1	1	0	1	0	1
Forrest, Mississippi, US	28035	Mississippi	2020-05-21	2020-04-03	2020-04-27	0	1	60.4830634070791	57.1260721867555	21	30.5714285714286	113.251373204238	160.6942463	Thursday	74897	48	24	2020-04-08	2020-03-19	2020-05-17	2020-03-18	43	63	4	64	1	1	1	1	0	1	0	1
Forrest, Mississippi, US	28035	Mississippi	2020-05-22	2020-04-03	2020-04-27	0	1	61.6847136734449	58.6901249144063	18	29.5714285714286	113.251373204238	160.6942463	Friday	74897	49	25	2020-04-08	2020-03-19	2020-05-17	2020-03-18	44	64	5	65	1	1	1	1	0	1	0	1
Forrest, Mississippi, US	28035	Mississippi	2020-05-23	2020-04-03	2020-04-27	0	1	63.8209808136507	59.8727013670202	31	28.8571428571429	113.251373204238	160.6942463	Saturday	74897	50	26	2020-04-08	2020-03-19	2020-05-17	2020-03-18	45	65	6	66	1	1	1	1	0	1	0	1
Forrest, Mississippi, US	28035	Mississippi	2020-05-24	2020-04-03	2020-04-27	0	1	64.0880142061765	60.8073182408603	45	27.8571428571429	113.251373204238	160.6942463	Sunday	74897	51	27	2020-04-08	2020-03-19	2020-05-17	2020-03-18	46	66	7	67	1	1	1	1	0	1	0	1
Forrest, Mississippi, US	28035	Mississippi	2020-05-25	2020-04-03	2020-04-27	0	1	64.8891143837537	61.6465660459412	42	29.7142857142857	113.251373204238	160.6942463	Monday	74897	52	28	2020-04-08	2020-03-19	2020-05-17	2020-03-18	47	67	8	68	1	1	1	1	0	1	0	1
Forrest, Mississippi, US	28035	Mississippi	2020-05-26	2020-04-03	2020-04-27	0	1	67.1588982202224	62.9435853810662	25	29.8571428571429	113.251373204238	160.6942463	Tuesday	74897	53	29	2020-04-08	2020-03-19	2020-05-17	2020-03-18	48	68	9	69	1	1	1	1	0	1	0	1
Forrest, Mississippi, US	28035	Mississippi	2020-05-27	2020-04-03	2020-04-27	0	1	68.2270317903254	64.3359737849504	29	30.1428571428571	113.251373204238	160.6942463	Wednesday	74897	54	30	2020-04-08	2020-03-19	2020-05-17	2020-03-18	49	69	10	70	1	1	1	1	0	1	0	1
Forrest, Mississippi, US	28035	Mississippi	2020-05-28	2020-04-03	2020-04-27	0	1	69.8292321454798	65.6711407475791	22	30.2857142857143	113.251373204238	160.6942463	Thursday	74897	55	31	2020-04-08	2020-03-19	2020-05-17	2020-03-18	50	70	11	71	1	1	1	1	0	1	0	1
Forrest, Mississippi, US	28035	Mississippi	2020-05-29	2020-04-03	2020-04-27	0	1	71.2979158043713	67.0444553377114	16	30	113.251373204238	160.6942463	Friday	74897	56	32	2020-04-08	2020-03-19	2020-05-17	2020-03-18	51	71	12	72	1	1	1	1	0	1	0	1
Forrest, Mississippi, US	28035	Mississippi	2020-05-30	2020-04-03	2020-04-27	0	1	73.8347330333658	68.4749913690993	28	29.5714285714286	113.251373204238	160.6942463	Saturday	74897	57	33	2020-04-08	2020-03-19	2020-05-17	2020-03-18	52	72	13	73	1	1	1	1	0	1	0	1
Forrest, Mississippi, US	28035	Mississippi	2020-05-31	2020-04-03	2020-04-27	0	1	75.3034166922574	70.0771917242537	46	29.7142857142857	113.251373204238	160.6942463	Sunday	74897	58	34	2020-04-08	2020-03-19	2020-05-17	2020-03-18	53	73	14	74	1	1	1	1	0	1	0	1
Forrest, Mississippi, US	28035	Mississippi	2020-06-01	2020-04-03	2020-04-27	0	1	77.8402339212519	71.927351658182	18	26.2857142857143	113.251373204238	160.6942463	Monday	74897	59	35	2020-04-08	2020-03-19	2020-05-17	2020-03-18	54	74	15	75	1	1	1	1	0	1	0	1
Forrest, Mississippi, US	28035	Mississippi	2020-06-02	2020-04-03	2020-04-27	0	1	79.3089175801434	73.6630687095993	25	26.2857142857143	113.251373204238	160.6942463	Tuesday	74897	60	36	2020-04-08	2020-03-19	2020-05-17	2020-03-18	55	75	16	76	1	1	1	1	0	1	0	1
Forrest, Mississippi, US	28035	Mississippi	2020-06-03	2020-04-03	2020-04-27	0	1	79.0418841876177	75.2080476234982	26	25.8571428571429	113.251373204238	160.6942463	Wednesday	74897	61	37	2020-04-08	2020-03-19	2020-05-17	2020-03-18	56	76	17	77	1	1	1	1	0	1	0	1
Forrest, Mississippi, US	28035	Mississippi	2020-06-04	2020-04-03	2020-04-27	0	1	79.4424342764063	76.5813622136305	21	25.7142857142857	113.251373204238	160.6942463	Thursday	74897	62	38	2020-04-08	2020-03-19	2020-05-17	2020-03-18	57	77	18	78	1	1	1	1	0	1	0	1
Forrest, Mississippi, US	28035	Mississippi	2020-06-05	2020-04-03	2020-04-27	0	1	80.1100177577206	77.8402339212519	18	26	113.251373204238	160.6942463	Friday	74897	63	39	2020-04-08	2020-03-19	2020-05-17	2020-03-18	58	78	19	79	1	1	1	1	0	1	0	1
Forrest, Mississippi, US	28035	Mississippi	2020-06-06	2020-04-03	2020-04-27	0	1	81.0446346315607	78.8702198638511	32	26.5714285714286	113.251373204238	160.6942463	Saturday	74897	64	40	2020-04-08	2020-03-19	2020-05-17	2020-03-18	59	79	20	80	1	1	1	1	0	1	0	1
Forrest, Mississippi, US	28035	Mississippi	2020-06-07	2020-04-03	2020-04-27	0	1	81.4451847203493	79.7476152964357	59	28.4285714285714	113.251373204238	160.6942463	Sunday	74897	65	41	2020-04-08	2020-03-19	2020-05-17	2020-03-18	60	80	21	81	1	1	1	1	0	1	0	1
Forrest, Mississippi, US	28035	Mississippi	2020-06-08	2020-04-03	2020-04-27	0	1	84.783102126921	80.7394536115313	29	30	113.251373204238	160.6942463	Monday	74897	66	42	2020-04-08	2020-03-19	2020-05-17	2020-03-18	61	81	22	82	1	1	1	1	0	1	0	1
Forrest, Mississippi, US	28035	Mississippi	2020-06-09	2020-04-03	2020-04-27	0	1	86.6523358746011	81.7885133678824	26	30.1428571428571	113.251373204238	160.6942463	Tuesday	74897	67	43	2020-04-08	2020-03-19	2020-05-17	2020-03-18	62	82	23	83	1	1	1	1	0	1	0	1
Forrest, Mississippi, US	28035	Mississippi	2020-06-10	2020-04-03	2020-04-27	0	1	89.0556364073327	83.2190493992702	21	29.4285714285714	113.251373204238	160.6942463	Wednesday	74897	68	44	2020-04-08	2020-03-19	2020-05-17	2020-03-18	63	83	24	84	1	1	1	1	0	1	0	1
Forrest, Mississippi, US	28035	Mississippi	2020-06-11	2020-04-03	2020-04-27	0	1	89.0556364073327	84.5923639894026	19	29.1428571428571	113.251373204238	160.6942463	Thursday	74897	69	45	2020-04-08	2020-03-19	2020-05-17	2020-03-18	64	84	25	85	1	1	1	1	0	1	0	1
Forrest, Mississippi, US	28035	Mississippi	2020-06-12	2020-04-03	2020-04-27	0	1	89.7232198886471	85.965678579535	17	29	113.251373204238	160.6942463	Friday	74897	70	46	2020-04-08	2020-03-19	2020-05-17	2020-03-18	65	85	26	86	1	1	1	1	0	1	0	1
Forrest, Mississippi, US	28035	Mississippi	2020-06-13	2020-04-03	2020-04-27	0	1	90.5243200662243	87.3199193559155	31	28.8571428571429	113.251373204238	160.6942463	Saturday	74897	71	47	2020-04-08	2020-03-19	2020-05-17	2020-03-18	66	86	27	87	1	1	1	1	0	1	0	1
Forrest, Mississippi, US	28035	Mississippi	2020-06-14	2020-04-03	2020-04-27	0	1	90.6578367624871	88.6360125047923	38	25.8571428571429	113.251373204238	160.6942463	Sunday	74897	72	48	2020-04-08	2020-03-19	2020-05-17	2020-03-18	67	87	28	88	1	1	1	1	0	1	0	1
Forrest, Mississippi, US	28035	Mississippi	2020-06-15	2020-04-03	2020-04-27	0	1	90.9248701550129	89.5134079373769	31	26.1428571428571	113.251373204238	160.6942463	Monday	74897	73	49	2020-04-08	2020-03-19	2020-05-17	2020-03-18	68	88	29	89	1	1	1	1	0	1	0	1
Forrest, Mississippi, US	28035	Mississippi	2020-06-16	2020-04-03	2020-04-27	0	1	91.9930037251158	90.2763604874504	22	25.5714285714286	113.251373204238	160.6942463	Tuesday	74897	74	50	2020-04-08	2020-03-19	2020-05-17	2020-03-18	69	89	30	90	1	1	1	1	0	1	0	1
Forrest, Mississippi, US	28035	Mississippi	2020-06-17	2020-04-03	2020-04-27	0	1	93.0611372952188	90.8485749000055	20	25.4285714285714	113.251373204238	160.6942463	Wednesday	74897	75	51	2020-04-08	2020-03-19	2020-05-17	2020-03-18	70	90	31	91	1	1	1	1	0	1	0	1
Forrest, Mississippi, US	28035	Mississippi	2020-06-18	2020-04-03	2020-04-27	0	1	93.0611372952188	91.4207893125607	21	25.7142857142857	113.251373204238	160.6942463	Thursday	74897	76	52	2020-04-08	2020-03-19	2020-05-17	2020-03-18	71	91	32	92	1	1	1	1	0	1	0	1
Forrest, Mississippi, US	28035	Mississippi	2020-06-19	2020-04-03	2020-04-27	0	1	93.0611372952188	91.8976346563566	19	26	113.251373204238	160.6942463	Friday	74897	77	53	2020-04-08	2020-03-19	2020-05-17	2020-03-18	72	92	33	93	1	1	1	1	0	1	0	1
Forrest, Mississippi, US	28035	Mississippi	2020-06-20	2020-04-03	2020-04-27	0	1	93.0611372952188	92.2600371176416	28	25.5714285714286	113.251373204238	160.6942463	Saturday	74897	78	54	2020-04-08	2020-03-19	2020-05-17	2020-03-18	73	93	34	94	1	1	1	1	0	1	0	1
Forrest, Mississippi, US	28035	Mississippi	2020-06-21	2020-04-03	2020-04-27	0	1	93.0611372952188	92.6033657651747	35	25.1428571428571	113.251373204238	160.6942463	Sunday	74897	79	55	2020-04-08	2020-03-19	2020-05-17	2020-03-18	74	94	35	95	1	1	1	1	0	1	0	1
Forrest, Mississippi, US	28035	Mississippi	2020-06-22	2020-04-03	2020-04-27	0	1	97.3336715756305	93.5189088252629	29	24.8571428571429	113.251373204238	160.6942463	Monday	74897	80	56	2020-04-08	2020-03-19	2020-05-17	2020-03-18	75	95	36	96	1	1	1	1	0	1	0	1
Forrest, Mississippi, US	28035	Mississippi	2020-06-23	2020-04-03	2020-04-27	0	1	98.4018051457335	94.4344518853511	21	24.7142857142857	113.251373204238	160.6942463	Tuesday	74897	81	57	2020-04-08	2020-03-19	2020-05-17	2020-03-18	76	96	37	97	1	1	1	1	0	1	0	1
Forrest, Mississippi, US	28035	Mississippi	2020-06-24	2020-04-03	2020-04-27	0	1	99.0693886270478	95.2927735041838	20	24.7142857142857	113.251373204238	160.6942463	Wednesday	74897	82	58	2020-04-08	2020-03-19	2020-05-17	2020-03-18	77	97	38	98	1	1	1	1	0	1	0	1
Forrest, Mississippi, US	28035	Mississippi	2020-06-25	2020-04-03	2020-04-27	0	1	101.339172463517	96.4753499567978	21	24.7142857142857	113.251373204238	160.6942463	Thursday	74897	83	59	2020-04-08	2020-03-19	2020-05-17	2020-03-18	78	98	39	99	1	1	1	1	0	1	0	1
Forrest, Mississippi, US	28035	Mississippi	2020-06-26	2020-04-03	2020-04-27	0	1	102.40730603362	97.8105169194265	20	24.8571428571429	113.251373204238	160.6942463	Friday	74897	84	60	2020-04-08	2020-03-19	2020-05-17	2020-03-18	79	99	40	100	1	1	1	1	0	1	0	1
Forrest, Mississippi, US	28035	Mississippi	2020-06-27	2020-04-03	2020-04-27	0	1	103.475439603722	99.2982743920699	36	26	113.251373204238	160.6942463	Saturday	74897	85	61	2020-04-08	2020-03-19	2020-05-17	2020-03-18	80	100	41	101	1	1	1	1	0	1	0	1
Forrest, Mississippi, US	28035	Mississippi	2020-06-28	2020-04-03	2020-04-27	0	1	103.742472996248	100.824179492217	41	26.8571428571429	113.251373204238	160.6942463	Sunday	74897	86	62	2020-04-08	2020-03-19	2020-05-17	2020-03-18	81	101	42	102	1	1	1	1	0	1	0	1
Forrest, Mississippi, US	28035	Mississippi	2020-06-29	2020-04-03	2020-04-27	0	1	104.944123262614	101.911386876072	42	28.7142857142857	113.251373204238	160.6942463	Monday	74897	87	63	2020-04-08	2020-03-19	2020-05-17	2020-03-18	82	102	43	103	1	1	1	1	0	1	0	1
Forrest, Mississippi, US	28035	Mississippi	2020-06-30	2020-04-03	2020-04-27	0	1	106.546323617768	103.074889514934	34	30.5714285714286	113.251373204238	160.6942463	Tuesday	74897	88	64	2020-04-08	2020-03-19	2020-05-17	2020-03-18	83	103	44	104	1	1	1	1	0	1	0	1
Forrest, Mississippi, US	28035	Mississippi	2020-07-01	2020-04-03	2020-04-27	0	1	108.682590757974	104.448204105066	26	31.4285714285714	113.251373204238	160.6942463	Wednesday	74897	89	65	2020-04-08	2020-03-19	2020-05-17	2020-03-18	84	104	45	105	1	1	1	1	0	1	0	1
Forrest, Mississippi, US	28035	Mississippi	2020-07-02	2020-04-03	2020-04-27	0	1	110.685341201917	105.783371067695	24	31.8571428571429	113.251373204238	160.6942463	Thursday	74897	90	66	2020-04-08	2020-03-19	2020-05-17	2020-03-18	85	105	46	106	1	1	1	1	0	1	0	1
Forrest, Mississippi, US	28035	Mississippi	2020-07-03	2020-04-03	2020-04-27	0	1	113.6227085197	107.385571422849	26	32.7142857142857	113.251373204238	160.6942463	Friday	74897	91	67	2020-04-08	2020-03-19	2020-05-17	2020-03-18	86	106	47	107	1	1	1	1	0	1	0	1
Forrest, Mississippi, US	28035	Mississippi	2020-07-04	2020-04-03	2020-04-27	0	1	114.824358786066	109.006845591756	42	33.5714285714286	113.251373204238	160.6942463	Saturday	74897	92	68	2020-04-08	2020-03-19	2020-05-17	2020-03-18	87	107	48	108	1	1	1	1	0	1	0	1
Forrest, Mississippi, US	28035	Mississippi	2020-07-05	2020-04-03	2020-04-27	0	1	116.026009052432	110.761636456925	45	34.1428571428571	113.251373204238	160.6942463	Sunday	74897	93	69	2020-04-08	2020-03-19	2020-05-17	2020-03-18	88	108	49	109	1	1	1	1	0	1	0	1
Forsyth, Georgia, US	13117	Georgia	2020-03-01	2020-04-03	2020-05-01	1	0	0	95.7696188479798	36	33.2857142857143	54.3901973039884	783.4589888	Sunday	244252	-33	-61	2020-04-08	2020-03-19	2020-05-21	2020-03-22	-38	-18	-81	-21	0	0	0	0	1	0	1	0
Forsyth, Georgia, US	13117	Georgia	2020-03-02	2020-04-03	2020-05-01	1	0	0	80.5487154740129	20	31.2857142857143	54.3901973039884	783.4589888	Monday	244252	-32	-60	2020-04-08	2020-03-19	2020-05-21	2020-03-22	-37	-17	-80	-20	0	0	0	0	1	0	1	0
Forsyth, Georgia, US	13117	Georgia	2020-03-03	2020-04-03	2020-05-01	1	0	0	65.0226310800166	17	30	54.3901973039884	783.4589888	Tuesday	244252	-31	-59	2020-04-08	2020-03-19	2020-05-21	2020-03-22	-36	-16	-79	-19	0	0	0	0	1	0	1	0
Forsyth, Georgia, US	13117	Georgia	2020-03-04	2020-04-03	2020-05-01	1	0	0	49.2104394797427	15	28.7142857142857	54.3901973039884	783.4589888	Wednesday	244252	-30	-58	2020-04-08	2020-03-19	2020-05-21	2020-03-22	-35	-15	-78	-18	0	0	0	0	1	0	1	0
Forsyth, Georgia, US	13117	Georgia	2020-03-05	2020-04-03	2020-05-01	1	0	0	32.9786239769283	14	27	54.3901973039884	783.4589888	Thursday	244252	-29	-57	2020-04-08	2020-03-19	2020-05-21	2020-03-22	-34	-14	-77	-17	0	0	0	0	1	0	1	0
Forsyth, Georgia, US	13117	Georgia	2020-03-06	2020-04-03	2020-05-01	1	0	0	16.5751441503474	11	22.5714285714286	54.3901973039884	783.4589888	Friday	244252	-28	-56	2020-04-08	2020-03-19	2020-05-21	2020-03-22	-33	-13	-76	-16	0	0	0	0	1	0	1	0
Forsyth, Georgia, US	13117	Georgia	2020-03-07	2020-04-03	2020-05-01	1	0	0	0	24	19.5714285714286	54.3901973039884	783.4589888	Saturday	244252	-27	-55	2020-04-08	2020-03-19	2020-05-21	2020-03-22	-32	-12	-75	-15	0	0	0	0	1	0	1	0
Forsyth, Georgia, US	13117	Georgia	2020-03-08	2020-04-03	2020-05-01	1	0	0	0	36	19.5714285714286	54.3901973039884	783.4589888	Sunday	244252	-26	-54	2020-04-08	2020-03-19	2020-05-21	2020-03-22	-31	-11	-74	-14	0	0	0	0	1	0	1	0
Forsyth, Georgia, US	13117	Georgia	2020-03-09	2020-04-03	2020-05-01	1	0	0	0	14	18.7142857142857	54.3901973039884	783.4589888	Monday	244252	-25	-53	2020-04-08	2020-03-19	2020-05-21	2020-03-22	-30	-10	-73	-13	0	0	0	0	1	0	1	0
Forsyth, Georgia, US	13117	Georgia	2020-03-10	2020-04-03	2020-05-01	1	0	0	0	14	18.2857142857143	54.3901973039884	783.4589888	Tuesday	244252	-24	-52	2020-04-08	2020-03-19	2020-05-21	2020-03-22	-29	-9	-72	-12	0	0	0	0	1	0	1	0
Forsyth, Georgia, US	13117	Georgia	2020-03-11	2020-04-03	2020-05-01	1	0	0	0	15	18.2857142857143	54.3901973039884	783.4589888	Wednesday	244252	-23	-51	2020-04-08	2020-03-19	2020-05-21	2020-03-22	-28	-8	-71	-11	0	0	0	0	1	0	1	0
Forsyth, Georgia, US	13117	Georgia	2020-03-12	2020-04-03	2020-05-01	1	0	0	0	12	18	54.3901973039884	783.4589888	Thursday	244252	-22	-50	2020-04-08	2020-03-19	2020-05-21	2020-03-22	-27	-7	-70	-10	0	0	0	0	1	0	1	0
Forsyth, Georgia, US	13117	Georgia	2020-03-13	2020-04-03	2020-05-01	1	0	0	0	16	18.7142857142857	54.3901973039884	783.4589888	Friday	244252	-21	-49	2020-04-08	2020-03-19	2020-05-21	2020-03-22	-26	-6	-69	-9	0	0	0	0	1	0	1	0
Forsyth, Georgia, US	13117	Georgia	2020-03-14	2020-04-03	2020-05-01	1	0	0	0	39	20.8571428571429	54.3901973039884	783.4589888	Saturday	244252	-20	-48	2020-04-08	2020-03-19	2020-05-21	2020-03-22	-25	-5	-68	-8	0	0	0	0	1	0	1	0
Forsyth, Georgia, US	13117	Georgia	2020-03-15	2020-04-03	2020-05-01	1	0	0	0	59	24.1428571428571	54.3901973039884	783.4589888	Sunday	244252	-19	-47	2020-04-08	2020-03-19	2020-05-21	2020-03-22	-24	-4	-67	-7	0	0	0	0	1	0	1	0
Forsyth, Georgia, US	13117	Georgia	2020-03-16	2020-04-03	2020-05-01	1	0	0.0409413228960254	0.00584876041371792	40	27.8571428571429	54.3901973039884	783.4589888	Monday	244252	-18	-46	2020-04-08	2020-03-19	2020-05-21	2020-03-22	-23	-3	-66	-6	0	0	0	0	1	0	1	0
Forsyth, Georgia, US	13117	Georgia	2020-03-17	2020-04-03	2020-05-01	1	0	0.0409413228960254	0.0116975208274358	42	31.8571428571429	54.3901973039884	783.4589888	Tuesday	244252	-17	-45	2020-04-08	2020-03-19	2020-05-21	2020-03-22	-22	-2	-65	-5	0	0	0	0	1	0	1	0
Forsyth, Georgia, US	13117	Georgia	2020-03-18	2020-04-03	2020-05-01	1	0	0.0818826457920508	0.0233950416548717	46	36.2857142857143	54.3901973039884	783.4589888	Wednesday	244252	-16	-44	2020-04-08	2020-03-19	2020-05-21	2020-03-22	-21	-1	-64	-4	0	0	0	0	1	0	1	0
Forsyth, Georgia, US	13117	Georgia	2020-03-19	2020-04-03	2020-05-01	1	0	0.122823968688076	0.0409413228960254	47	41.2857142857143	54.3901973039884	783.4589888	Thursday	244252	-15	-43	2020-04-08	2020-03-19	2020-05-21	2020-03-22	-20	0	-63	-3	0	0	0	0	1	0	1	0
Forsyth, Georgia, US	13117	Georgia	2020-03-20	2020-04-03	2020-05-01	1	0	0.122823968688076	0.0584876041371792	45	45.4285714285714	54.3901973039884	783.4589888	Friday	244252	-14	-42	2020-04-08	2020-03-19	2020-05-21	2020-03-22	-19	1	-62	-2	0	1	0	0	1	0	1	1
Forsyth, Georgia, US	13117	Georgia	2020-03-21	2020-04-03	2020-05-01	1	0	0.163765291584102	0.0818826457920508	56	47.8571428571429	54.3901973039884	783.4589888	Saturday	244252	-13	-41	2020-04-08	2020-03-19	2020-05-21	2020-03-22	-18	2	-61	-1	0	1	0	0	1	0	1	1
Forsyth, Georgia, US	13117	Georgia	2020-03-22	2020-04-03	2020-05-01	1	0	0.163765291584102	0.105277687446923	72	49.7142857142857	54.3901973039884	783.4589888	Sunday	244252	-12	-40	2020-04-08	2020-03-19	2020-05-21	2020-03-22	-17	3	-60	0	0	1	0	0	1	0	0	1
Forsyth, Georgia, US	13117	Georgia	2020-03-23	2020-04-03	2020-05-01	1	0	0.286589260272178	0.14037024992923	64	53.1428571428571	54.3901973039884	783.4589888	Monday	244252	-11	-39	2020-04-08	2020-03-19	2020-05-21	2020-03-22	-16	4	-59	1	0	1	0	1	1	0	0	1
Forsyth, Georgia, US	13117	Georgia	2020-03-24	2020-04-03	2020-05-01	1	0	0.327530583168203	0.181311572825255	64	56.2857142857143	54.3901973039884	783.4589888	Tuesday	244252	-10	-38	2020-04-08	2020-03-19	2020-05-21	2020-03-22	-15	5	-58	2	0	1	0	1	1	0	0	1
Forsyth, Georgia, US	13117	Georgia	2020-03-25	2020-04-03	2020-05-01	1	0	0.368471906064229	0.222252895721281	55	57.5714285714286	54.3901973039884	783.4589888	Wednesday	244252	-9	-37	2020-04-08	2020-03-19	2020-05-21	2020-03-22	-14	6	-57	3	0	1	0	1	1	0	0	1
Forsyth, Georgia, US	13117	Georgia	2020-03-26	2020-04-03	2020-05-01	1	0	0.614119843440381	0.292438020685896	55	58.7142857142857	54.3901973039884	783.4589888	Thursday	244252	-8	-36	2020-04-08	2020-03-19	2020-05-21	2020-03-22	-13	7	-56	4	0	1	0	1	1	0	0	1
Forsyth, Georgia, US	13117	Georgia	2020-03-27	2020-04-03	2020-05-01	1	0	0.777885135024483	0.386018187305383	51	59.5714285714286	54.3901973039884	783.4589888	Friday	244252	-7	-35	2020-04-08	2020-03-19	2020-05-21	2020-03-22	-12	8	-55	5	0	1	0	1	1	0	0	1
Forsyth, Georgia, US	13117	Georgia	2020-03-28	2020-04-03	2020-05-01	1	0	0.859767780816534	0.485447114338587	63	60.5714285714286	54.3901973039884	783.4589888	Saturday	244252	-6	-34	2020-04-08	2020-03-19	2020-05-21	2020-03-22	-11	9	-54	6	0	1	0	1	1	0	0	1
Forsyth, Georgia, US	13117	Georgia	2020-03-29	2020-04-03	2020-05-01	1	0	1.02353307240064	0.608271083026663	74	60.8571428571429	54.3901973039884	783.4589888	Sunday	244252	-5	-33	2020-04-08	2020-03-19	2020-05-21	2020-03-22	-10	10	-53	7	0	1	0	1	1	0	0	1
Forsyth, Georgia, US	13117	Georgia	2020-03-30	2020-04-03	2020-05-01	1	0	1.35106365556884	0.760338853783329	60	60.2857142857143	54.3901973039884	783.4589888	Monday	244252	-4	-32	2020-04-08	2020-03-19	2020-05-21	2020-03-22	-9	11	-52	8	0	1	0	1	1	0	0	1
Forsyth, Georgia, US	13117	Georgia	2020-03-31	2020-04-03	2020-05-01	1	0	1.92424217611319	0.988440509918328	64	60.2857142857143	54.3901973039884	783.4589888	Tuesday	244252	-3	-31	2020-04-08	2020-03-19	2020-05-21	2020-03-22	-8	12	-51	9	0	1	0	1	1	0	0	1
Forsyth, Georgia, US	13117	Georgia	2020-04-01	2020-04-03	2020-05-01	1	0	1.96518349900922	1.21654216605333	58	60.7142857142857	54.3901973039884	783.4589888	Wednesday	244252	-2	-30	2020-04-08	2020-03-19	2020-05-21	2020-03-22	-7	13	-50	10	0	1	0	1	1	0	0	1
Forsyth, Georgia, US	13117	Georgia	2020-04-02	2020-04-03	2020-05-01	1	0	2.0880074676973	1.42709754094717	54	60.5714285714286	54.3901973039884	783.4589888	Thursday	244252	-1	-29	2020-04-08	2020-03-19	2020-05-21	2020-03-22	-6	14	-49	11	0	1	0	1	1	0	0	1
Forsyth, Georgia, US	13117	Georgia	2020-04-03	2020-04-03	2020-05-01	1	0	2.45647937376152	1.66689671790961	57	61.4285714285714	54.3901973039884	783.4589888	Friday	244252	0	-28	2020-04-08	2020-03-19	2020-05-21	2020-03-22	-5	15	-48	12	0	1	0	1	1	0	0	1
Forsyth, Georgia, US	13117	Georgia	2020-04-04	2020-04-03	2020-05-01	1	1	2.5793033424496	1.91254465528576	72	62.7142857142857	54.3901973039884	783.4589888	Saturday	244252	1	-27	2020-04-08	2020-03-19	2020-05-21	2020-03-22	-4	16	-47	13	0	1	0	1	1	0	0	1
Forsyth, Georgia, US	13117	Georgia	2020-04-05	2020-04-03	2020-05-01	1	1	2.94777524851383	2.1874363947305	78	63.2857142857143	54.3901973039884	783.4589888	Sunday	244252	2	-26	2020-04-08	2020-03-19	2020-05-21	2020-03-22	-3	17	-46	14	0	1	0	1	1	0	0	1
Forsyth, Georgia, US	13117	Georgia	2020-04-06	2020-04-03	2020-05-01	1	1	3.27530583168203	2.46232813417524	66	64.1428571428571	54.3901973039884	783.4589888	Monday	244252	3	-25	2020-04-08	2020-03-19	2020-05-21	2020-03-22	-2	18	-45	15	0	1	0	1	1	0	0	1
Forsyth, Georgia, US	13117	Georgia	2020-04-07	2020-04-03	2020-05-01	1	1	3.84848435222639	2.73721987361998	65	64.2857142857143	54.3901973039884	783.4589888	Tuesday	244252	4	-24	2020-04-08	2020-03-19	2020-05-21	2020-03-22	-1	19	-44	16	0	1	0	1	1	0	0	1
Forsyth, Georgia, US	13117	Georgia	2020-04-08	2020-04-03	2020-05-01	1	1	4.05319096670652	3.0355066547196	63	65	54.3901973039884	783.4589888	Wednesday	244252	5	-23	2020-04-08	2020-03-19	2020-05-21	2020-03-22	0	20	-43	17	0	1	0	1	1	0	0	1
Forsyth, Georgia, US	13117	Georgia	2020-04-09	2020-04-03	2020-05-01	1	1	4.25789758118664	3.34549095664665	62	66.1428571428571	54.3901973039884	783.4589888	Thursday	244252	6	-22	2020-04-08	2020-03-19	2020-05-21	2020-03-22	1	21	-42	18	1	1	0	1	1	1	0	1
Forsyth, Georgia, US	13117	Georgia	2020-04-10	2020-04-03	2020-05-01	1	1	4.62636948725087	3.6554752585737	58	66.2857142857143	54.3901973039884	783.4589888	Friday	244252	7	-21	2020-04-08	2020-03-19	2020-05-21	2020-03-22	2	22	-41	19	1	1	0	1	1	1	0	1
Forsyth, Georgia, US	13117	Georgia	2020-04-11	2020-04-03	2020-05-01	1	1	4.95390007041907	3.99470336256934	63	65	54.3901973039884	783.4589888	Saturday	244252	8	-20	2020-04-08	2020-03-19	2020-05-21	2020-03-22	3	23	-40	20	1	1	0	1	1	1	0	1
Forsyth, Georgia, US	13117	Georgia	2020-04-12	2020-04-03	2020-05-01	1	1	5.3223719764833	4.33393146656498	87	66.2857142857143	54.3901973039884	783.4589888	Sunday	244252	9	-19	2020-04-08	2020-03-19	2020-05-21	2020-03-22	4	24	-39	21	1	1	0	1	1	1	0	1
Forsyth, Georgia, US	13117	Georgia	2020-04-13	2020-04-03	2020-05-01	1	1	5.64990255965151	4.67315957056062	64	66	54.3901973039884	783.4589888	Monday	244252	10	-18	2020-04-08	2020-03-19	2020-05-21	2020-03-22	5	25	-38	22	1	1	0	1	1	1	0	1
Forsyth, Georgia, US	13117	Georgia	2020-04-14	2020-04-03	2020-05-01	1	1	6.26402240309189	5.01823643496997	59	65.1428571428571	54.3901973039884	783.4589888	Tuesday	244252	11	-17	2020-04-08	2020-03-19	2020-05-21	2020-03-22	6	26	-37	23	1	1	0	1	1	1	0	1
Forsyth, Georgia, US	13117	Georgia	2020-04-15	2020-04-03	2020-05-01	1	1	6.26402240309189	5.33406949731074	57	64.2857142857143	54.3901973039884	783.4589888	Wednesday	244252	12	-16	2020-04-08	2020-03-19	2020-05-21	2020-03-22	7	27	-36	24	1	1	0	1	1	1	0	1
Forsyth, Georgia, US	13117	Georgia	2020-04-16	2020-04-03	2020-05-01	1	1	6.63249430915612	5.67329760130638	58	63.7142857142857	54.3901973039884	783.4589888	Thursday	244252	13	-15	2020-04-08	2020-03-19	2020-05-21	2020-03-22	8	28	-35	25	1	1	0	1	1	1	0	1
Forsyth, Georgia, US	13117	Georgia	2020-04-17	2020-04-03	2020-05-01	1	1	7.53320341286868	6.08855959068035	53	63	54.3901973039884	783.4589888	Friday	244252	14	-14	2020-04-08	2020-03-19	2020-05-21	2020-03-22	9	29	-34	26	1	1	0	1	1	1	0	1
Forsyth, Georgia, US	13117	Georgia	2020-04-18	2020-04-03	2020-05-01	1	1	7.69696870445278	6.48042653839945	58	62.2857142857143	54.3901973039884	783.4589888	Saturday	244252	15	-13	2020-04-08	2020-03-19	2020-05-21	2020-03-22	10	30	-33	27	1	1	0	1	1	1	0	1
Forsyth, Georgia, US	13117	Georgia	2020-04-19	2020-04-03	2020-05-01	1	1	8.18826457920508	6.88983976735971	81	61.4285714285714	54.3901973039884	783.4589888	Sunday	244252	16	-12	2020-04-08	2020-03-19	2020-05-21	2020-03-22	11	31	-32	28	1	1	0	1	1	1	0	1
Forsyth, Georgia, US	13117	Georgia	2020-04-20	2020-04-03	2020-05-01	1	1	8.63861913106136	7.31679927756111	61	61	54.3901973039884	783.4589888	Monday	244252	17	-11	2020-04-08	2020-03-19	2020-05-21	2020-03-22	12	32	-31	29	1	1	0	1	1	1	0	1
Forsyth, Georgia, US	13117	Georgia	2020-04-21	2020-04-03	2020-05-01	1	1	8.72050177685341	7.66772490238419	56	60.5714285714286	54.3901973039884	783.4589888	Tuesday	244252	18	-10	2020-04-08	2020-03-19	2020-05-21	2020-03-22	13	33	-30	30	1	1	0	1	1	1	0	1
Forsyth, Georgia, US	13117	Georgia	2020-04-22	2020-04-03	2020-05-01	1	1	9.29368029739777	8.10053317299931	54	60.1428571428571	54.3901973039884	783.4589888	Wednesday	244252	19	-9	2020-04-08	2020-03-19	2020-05-21	2020-03-22	14	34	-29	31	1	1	0	1	1	1	0	1
Forsyth, Georgia, US	13117	Georgia	2020-04-23	2020-04-03	2020-05-01	1	1	9.62121088056597	8.52749268320072	66	61.2857142857143	54.3901973039884	783.4589888	Thursday	244252	20	-8	2020-04-08	2020-03-19	2020-05-21	2020-03-22	15	35	-28	32	1	1	0	1	1	1	0	1
Forsyth, Georgia, US	13117	Georgia	2020-04-24	2020-04-03	2020-05-01	1	1	9.86685881794213	8.86087202678264	47	60.4285714285714	54.3901973039884	783.4589888	Friday	244252	21	-7	2020-04-08	2020-03-19	2020-05-21	2020-03-22	16	36	-27	33	1	1	0	1	1	1	0	1
Forsyth, Georgia, US	13117	Georgia	2020-04-25	2020-04-03	2020-05-01	1	1	10.1943894011103	9.21764641201944	55	60	54.3901973039884	783.4589888	Saturday	244252	22	-6	2020-04-08	2020-03-19	2020-05-21	2020-03-22	17	37	-26	34	1	1	0	1	1	1	0	1
Forsyth, Georgia, US	13117	Georgia	2020-04-26	2020-04-03	2020-05-01	1	1	10.3172133697984	9.52178195353277	67	58	54.3901973039884	783.4589888	Sunday	244252	23	-5	2020-04-08	2020-03-19	2020-05-21	2020-03-22	18	38	-25	35	1	1	0	1	1	1	0	1
Forsyth, Georgia, US	13117	Georgia	2020-04-27	2020-04-03	2020-05-01	1	1	11.0950985048229	9.87270757835584	53	56.8571428571429	54.3901973039884	783.4589888	Monday	244252	24	-4	2020-04-08	2020-03-19	2020-05-21	2020-03-22	19	39	-24	36	1	1	0	1	1	1	0	1
Forsyth, Georgia, US	13117	Georgia	2020-04-28	2020-04-03	2020-05-01	1	1	11.6273357024712	10.2879695677298	51	56.1428571428571	54.3901973039884	783.4589888	Tuesday	244252	25	-3	2020-04-08	2020-03-19	2020-05-21	2020-03-22	20	40	-23	37	1	1	0	1	1	1	0	1
Forsyth, Georgia, US	13117	Georgia	2020-04-29	2020-04-03	2020-05-01	1	1	11.8729836398474	10.656441473794	56	56.4285714285714	54.3901973039884	783.4589888	Wednesday	244252	26	-2	2020-04-08	2020-03-19	2020-05-21	2020-03-22	21	41	-22	38	1	1	0	1	1	1	0	1
Forsyth, Georgia, US	13117	Georgia	2020-04-30	2020-04-03	2020-05-01	1	1	12.2005142230156	11.0249133798583	52	54.4285714285714	54.3901973039884	783.4589888	Thursday	244252	27	-1	2020-04-08	2020-03-19	2020-05-21	2020-03-22	22	42	-21	39	1	1	0	1	1	1	0	1
Forsyth, Georgia, US	13117	Georgia	2020-05-01	2020-04-03	2020-05-01	0	1	12.6099274519758	11.4167803275774	43	53.8571428571429	54.3901973039884	783.4589888	Friday	244252	28	0	2020-04-08	2020-03-19	2020-05-21	2020-03-22	23	43	-20	40	1	1	0	1	1	1	0	1
Forsyth, Georgia, US	13117	Georgia	2020-05-02	2020-04-03	2020-05-01	0	1	13.5515778785844	11.8963786815022	41	51.8571428571429	54.3901973039884	783.4589888	Saturday	244252	29	1	2020-04-08	2020-03-19	2020-05-21	2020-03-22	24	44	-19	41	1	1	0	1	1	1	0	1
Forsyth, Georgia, US	13117	Georgia	2020-05-03	2020-04-03	2020-05-01	0	1	13.5925192014804	12.3642795145997	60	50.8571428571429	54.3901973039884	783.4589888	Sunday	244252	30	2	2020-04-08	2020-03-19	2020-05-21	2020-03-22	25	45	-18	42	1	1	0	1	1	1	0	1
Forsyth, Georgia, US	13117	Georgia	2020-05-04	2020-04-03	2020-05-01	0	1	13.9609911075447	12.7736927435599	52	50.7142857142857	54.3901973039884	783.4589888	Monday	244252	31	3	2020-04-08	2020-03-19	2020-05-21	2020-03-22	26	46	-17	43	1	1	0	1	1	1	0	1
Forsyth, Georgia, US	13117	Georgia	2020-05-05	2020-04-03	2020-05-01	0	1	14.2066390449208	13.1421646496242	48	50.2857142857143	54.3901973039884	783.4589888	Tuesday	244252	32	4	2020-04-08	2020-03-19	2020-05-21	2020-03-22	27	47	-16	44	1	1	0	1	1	1	0	1
Forsyth, Georgia, US	13117	Georgia	2020-05-06	2020-04-03	2020-05-01	0	1	14.575110950985	13.5281828369295	45	48.7142857142857	54.3901973039884	783.4589888	Wednesday	244252	33	5	2020-04-08	2020-03-19	2020-05-21	2020-03-22	28	48	-15	45	1	1	0	1	1	1	0	1
Forsyth, Georgia, US	13117	Georgia	2020-05-07	2020-04-03	2020-05-01	0	1	14.7798175654652	13.8966547429938	42	47.2857142857143	54.3901973039884	783.4589888	Thursday	244252	34	6	2020-04-08	2020-03-19	2020-05-21	2020-03-22	29	49	-14	46	1	1	0	1	1	1	0	1
Forsyth, Georgia, US	13117	Georgia	2020-05-08	2020-04-03	2020-05-01	0	1	14.9026415341533	14.224185326162	46	47.7142857142857	54.3901973039884	783.4589888	Friday	244252	35	7	2020-04-08	2020-03-19	2020-05-21	2020-03-22	30	50	-13	47	1	1	0	1	1	1	0	1
Forsyth, Georgia, US	13117	Georgia	2020-05-09	2020-04-03	2020-05-01	0	1	14.9845241799453	14.4288919406421	43	48	54.3901973039884	783.4589888	Saturday	244252	36	8	2020-04-08	2020-03-19	2020-05-21	2020-03-22	31	51	-12	48	1	1	0	1	1	1	0	1
Forsyth, Georgia, US	13117	Georgia	2020-05-10	2020-04-03	2020-05-01	0	1	15.8852332836579	14.7564225238103	53	47	54.3901973039884	783.4589888	Sunday	244252	37	9	2020-04-08	2020-03-19	2020-05-21	2020-03-22	32	52	-11	49	1	1	0	1	1	1	0	1
Forsyth, Georgia, US	13117	Georgia	2020-05-11	2020-04-03	2020-05-01	0	1	16.0080572523459	15.0488605444962	47	46.2857142857143	54.3901973039884	783.4589888	Monday	244252	38	10	2020-04-08	2020-03-19	2020-05-21	2020-03-22	33	53	-10	50	1	1	0	1	1	1	0	1
Forsyth, Georgia, US	13117	Georgia	2020-05-12	2020-04-03	2020-05-01	0	1	16.3765291584102	15.3588448464232	46	46	54.3901973039884	783.4589888	Tuesday	244252	39	11	2020-04-08	2020-03-19	2020-05-21	2020-03-22	34	54	-9	51	1	1	0	1	1	1	0	1
Forsyth, Georgia, US	13117	Georgia	2020-05-13	2020-04-03	2020-05-01	0	1	16.089939898138	15.5752489817308	44	45.8571428571429	54.3901973039884	783.4589888	Wednesday	244252	40	12	2020-04-08	2020-03-19	2020-05-21	2020-03-22	35	55	-8	52	1	1	0	1	1	1	0	1
Forsyth, Georgia, US	13117	Georgia	2020-05-14	2020-04-03	2020-05-01	0	1	16.17182254393	15.7741068357972	40	45.5714285714286	54.3901973039884	783.4589888	Thursday	244252	41	13	2020-04-08	2020-03-19	2020-05-21	2020-03-22	36	56	-7	53	1	1	0	1	1	1	0	1
Forsyth, Georgia, US	13117	Georgia	2020-05-15	2020-04-03	2020-05-01	0	1	16.2537051897221	15.9671159294499	32	43.5714285714286	54.3901973039884	783.4589888	Friday	244252	42	14	2020-04-08	2020-03-19	2020-05-21	2020-03-22	37	57	-6	54	1	1	0	1	1	1	0	1
Forsyth, Georgia, US	13117	Georgia	2020-05-16	2020-04-03	2020-05-01	0	1	16.2946465126181	16.1542762626889	41	43.2857142857143	54.3901973039884	783.4589888	Saturday	244252	43	15	2020-04-08	2020-03-19	2020-05-21	2020-03-22	38	58	-5	55	1	1	0	1	1	1	0	1
Forsyth, Georgia, US	13117	Georgia	2020-05-17	2020-04-03	2020-05-01	0	1	16.3355878355141	16.2186126272398	57	43.8571428571429	54.3901973039884	783.4589888	Sunday	244252	44	16	2020-04-08	2020-03-19	2020-05-21	2020-03-22	39	59	-4	56	1	1	0	1	1	1	0	1
Forsyth, Georgia, US	13117	Georgia	2020-05-18	2020-04-03	2020-05-01	0	1	16.5812357728903	16.3004952730318	48	44	54.3901973039884	783.4589888	Monday	244252	45	17	2020-04-08	2020-03-19	2020-05-21	2020-03-22	40	60	-3	57	1	1	0	1	1	1	0	1
Forsyth, Georgia, US	13117	Georgia	2020-05-19	2020-04-03	2020-05-01	0	1	16.8678250331625	16.3706803979964	42	43.4285714285714	54.3901973039884	783.4589888	Tuesday	244252	46	18	2020-04-08	2020-03-19	2020-05-21	2020-03-22	41	61	-2	58	1	1	0	1	1	1	0	1
Forsyth, Georgia, US	13117	Georgia	2020-05-20	2020-04-03	2020-05-01	0	1	17.768534136875	16.6104795749589	41	43	54.3901973039884	783.4589888	Wednesday	244252	47	19	2020-04-08	2020-03-19	2020-05-21	2020-03-22	42	62	-1	59	1	1	0	1	1	1	0	1
Forsyth, Georgia, US	13117	Georgia	2020-05-21	2020-04-03	2020-05-01	0	1	18.1370060429393	16.8912200748173	37	42.5714285714286	54.3901973039884	783.4589888	Thursday	244252	48	20	2020-04-08	2020-03-19	2020-05-21	2020-03-22	43	63	0	60	1	1	0	1	0	1	0	1
Forsyth, Georgia, US	13117	Georgia	2020-05-22	2020-04-03	2020-05-01	0	1	18.1779473658353	17.1661118142621	32	42.5714285714286	54.3901973039884	783.4589888	Friday	244252	49	21	2020-04-08	2020-03-19	2020-05-21	2020-03-22	44	64	1	61	1	1	1	1	0	1	0	1
Forsyth, Georgia, US	13117	Georgia	2020-05-23	2020-04-03	2020-05-01	0	1	18.2598300116273	17.4468523141205	38	42.1428571428571	54.3901973039884	783.4589888	Saturday	244252	50	22	2020-04-08	2020-03-19	2020-05-21	2020-03-22	45	65	2	62	1	1	1	1	0	1	0	1
Forsyth, Georgia, US	13117	Georgia	2020-05-24	2020-04-03	2020-05-01	0	1	18.3826539803154	17.7392903348064	52	41.4285714285714	54.3901973039884	783.4589888	Sunday	244252	51	23	2020-04-08	2020-03-19	2020-05-21	2020-03-22	46	66	3	63	1	1	1	1	0	1	0	1
Forsyth, Georgia, US	13117	Georgia	2020-05-25	2020-04-03	2020-05-01	0	1	19.6518349900922	18.1779473658353	49	41.5714285714286	54.3901973039884	783.4589888	Monday	244252	52	24	2020-04-08	2020-03-19	2020-05-21	2020-03-22	47	67	4	64	1	1	1	1	0	1	0	1
Forsyth, Georgia, US	13117	Georgia	2020-05-26	2020-04-03	2020-05-01	0	1	20.1431308648445	18.6458481989327	38	41	54.3901973039884	783.4589888	Tuesday	244252	53	25	2020-04-08	2020-03-19	2020-05-21	2020-03-22	48	68	5	65	1	1	1	1	0	1	0	1
Forsyth, Georgia, US	13117	Georgia	2020-05-27	2020-04-03	2020-05-01	0	1	20.5525440938048	19.0435639070655	37	40.4285714285714	54.3901973039884	783.4589888	Wednesday	244252	54	26	2020-04-08	2020-03-19	2020-05-21	2020-03-22	49	69	6	66	1	1	1	1	0	1	0	1
Forsyth, Georgia, US	13117	Georgia	2020-05-28	2020-04-03	2020-05-01	0	1	20.7572507082849	19.4178845735435	35	40.1428571428571	54.3901973039884	783.4589888	Thursday	244252	55	27	2020-04-08	2020-03-19	2020-05-21	2020-03-22	50	70	7	67	1	1	1	1	0	1	0	1
Forsyth, Georgia, US	13117	Georgia	2020-05-29	2020-04-03	2020-05-01	0	1	20.961957322765	19.8156002816763	30	39.8571428571429	54.3901973039884	783.4589888	Friday	244252	56	28	2020-04-08	2020-03-19	2020-05-21	2020-03-22	51	71	8	68	1	1	1	1	0	1	0	1
Forsyth, Georgia, US	13117	Georgia	2020-05-30	2020-04-03	2020-05-01	0	1	20.961957322765	20.2016184689817	30	38.7142857142857	54.3901973039884	783.4589888	Saturday	244252	57	29	2020-04-08	2020-03-19	2020-05-21	2020-03-22	52	72	9	69	1	1	1	1	0	1	0	1
Forsyth, Georgia, US	13117	Georgia	2020-05-31	2020-04-03	2020-05-01	0	1	20.961957322765	20.5700903750459	46	37.8571428571429	54.3901973039884	783.4589888	Sunday	244252	58	30	2020-04-08	2020-03-19	2020-05-21	2020-03-22	53	73	10	70	1	1	1	1	0	1	0	1
Forsyth, Georgia, US	13117	Georgia	2020-06-01	2020-04-03	2020-05-01	0	1	21.4123118746213	20.8215870728358	35	35.8571428571429	54.3901973039884	783.4589888	Monday	244252	59	31	2020-04-08	2020-03-19	2020-05-21	2020-03-22	54	74	11	71	1	1	1	1	0	1	0	1
Forsyth, Georgia, US	13117	Georgia	2020-06-02	2020-04-03	2020-05-01	0	1	21.7807837806855	21.0555374893845	34	35.2857142857143	54.3901973039884	783.4589888	Tuesday	244252	60	32	2020-04-08	2020-03-19	2020-05-21	2020-03-22	55	75	12	72	1	1	1	1	0	1	0	1
Forsyth, Georgia, US	13117	Georgia	2020-06-03	2020-04-03	2020-05-01	0	1	21.8626664264776	21.2426978226235	32	34.5714285714286	54.3901973039884	783.4589888	Wednesday	244252	61	33	2020-04-08	2020-03-19	2020-05-21	2020-03-22	56	76	13	73	1	1	1	1	0	1	0	1
Forsyth, Georgia, US	13117	Georgia	2020-06-04	2020-04-03	2020-05-01	0	1	21.9036077493736	21.4064631142076	29	33.7142857142857	54.3901973039884	783.4589888	Thursday	244252	62	34	2020-04-08	2020-03-19	2020-05-21	2020-03-22	57	77	14	74	1	1	1	1	0	1	0	1
Forsyth, Georgia, US	13117	Georgia	2020-06-05	2020-04-03	2020-05-01	0	1	22.1492556867498	21.5760771662054	26	33.1428571428571	54.3901973039884	783.4589888	Friday	244252	63	35	2020-04-08	2020-03-19	2020-05-21	2020-03-22	58	78	15	75	1	1	1	1	0	1	0	1
Forsyth, Georgia, US	13117	Georgia	2020-06-06	2020-04-03	2020-05-01	0	1	22.3539623012299	21.7749350202718	29	33	54.3901973039884	783.4589888	Saturday	244252	64	36	2020-04-08	2020-03-19	2020-05-21	2020-03-22	59	79	16	76	1	1	1	1	0	1	0	1
Forsyth, Georgia, US	13117	Georgia	2020-06-07	2020-04-03	2020-05-01	0	1	22.3539623012299	21.9737928743382	45	32.8571428571429	54.3901973039884	783.4589888	Sunday	244252	65	37	2020-04-08	2020-03-19	2020-05-21	2020-03-22	60	80	17	77	1	1	1	1	0	1	0	1
Forsyth, Georgia, US	13117	Georgia	2020-06-08	2020-04-03	2020-05-01	0	1	22.7633755301901	22.1668019679909	38	33.2857142857143	54.3901973039884	783.4589888	Monday	244252	66	38	2020-04-08	2020-03-19	2020-05-21	2020-03-22	61	81	18	78	1	1	1	1	0	1	0	1
Forsyth, Georgia, US	13117	Georgia	2020-06-09	2020-04-03	2020-05-01	0	1	23.5412606652146	22.4182986657808	38	33.8571428571429	54.3901973039884	783.4589888	Tuesday	244252	67	39	2020-04-08	2020-03-19	2020-05-21	2020-03-22	62	82	19	79	1	1	1	1	0	1	0	1
Forsyth, Georgia, US	13117	Georgia	2020-06-10	2020-04-03	2020-05-01	0	1	23.7050259567987	22.6814928843981	36	34.4285714285714	54.3901973039884	783.4589888	Wednesday	244252	68	40	2020-04-08	2020-03-19	2020-05-21	2020-03-22	63	83	20	80	1	1	1	1	0	1	0	1
Forsyth, Georgia, US	13117	Georgia	2020-06-11	2020-04-03	2020-05-01	0	1	23.7050259567987	22.9388383426017	30	34.5714285714286	54.3901973039884	783.4589888	Thursday	244252	69	41	2020-04-08	2020-03-19	2020-05-21	2020-03-22	64	84	21	81	1	1	1	1	0	1	0	1
Forsyth, Georgia, US	13117	Georgia	2020-06-12	2020-04-03	2020-05-01	0	1	24.114439185759	23.2195788424601	24	34.2857142857143	54.3901973039884	783.4589888	Friday	244252	70	42	2020-04-08	2020-03-19	2020-05-21	2020-03-22	65	85	22	82	1	1	1	1	0	1	0	1
Forsyth, Georgia, US	13117	Georgia	2020-06-13	2020-04-03	2020-05-01	0	1	24.3191458002391	23.5003193423186	28	34.1428571428571	54.3901973039884	783.4589888	Saturday	244252	71	43	2020-04-08	2020-03-19	2020-05-21	2020-03-22	66	86	23	83	1	1	1	1	0	1	0	1
Forsyth, Georgia, US	13117	Georgia	2020-06-14	2020-04-03	2020-05-01	0	1	24.3600871231351	23.7869086025908	46	34.2857142857143	54.3901973039884	783.4589888	Sunday	244252	72	44	2020-04-08	2020-03-19	2020-05-21	2020-03-22	67	87	24	84	1	1	1	1	0	1	0	1
Forsyth, Georgia, US	13117	Georgia	2020-06-15	2020-04-03	2020-05-01	0	1	24.4829110918232	24.0325565399669	47	35.5714285714286	54.3901973039884	783.4589888	Monday	244252	73	45	2020-04-08	2020-03-19	2020-05-21	2020-03-22	68	88	25	85	1	1	1	1	0	1	0	1
Forsyth, Georgia, US	13117	Georgia	2020-06-16	2020-04-03	2020-05-01	0	1	24.6876177063033	24.196321831551	34	35	54.3901973039884	783.4589888	Tuesday	244252	74	46	2020-04-08	2020-03-19	2020-05-21	2020-03-22	69	89	26	86	1	1	1	1	0	1	0	1
Forsyth, Georgia, US	13117	Georgia	2020-06-17	2020-04-03	2020-05-01	0	1	25.2198549039517	24.4127259668586	31	34.2857142857143	54.3901973039884	783.4589888	Wednesday	244252	75	47	2020-04-08	2020-03-19	2020-05-21	2020-03-22	70	90	27	87	1	1	1	1	0	1	0	1
Forsyth, Georgia, US	13117	Georgia	2020-06-18	2020-04-03	2020-05-01	0	1	25.6702094558079	24.693466466717	32	34.5714285714286	54.3901973039884	783.4589888	Thursday	244252	76	48	2020-04-08	2020-03-19	2020-05-21	2020-03-22	71	91	28	88	1	1	1	1	0	1	0	1
Forsyth, Georgia, US	13117	Georgia	2020-06-19	2020-04-03	2020-05-01	0	1	26.1205640076642	24.9800557269892	30	35.4285714285714	54.3901973039884	783.4589888	Friday	244252	77	49	2020-04-08	2020-03-19	2020-05-21	2020-03-22	72	92	29	89	1	1	1	1	0	1	0	1
Forsyth, Georgia, US	13117	Georgia	2020-06-20	2020-04-03	2020-05-01	0	1	26.2843292992483	25.2607962268477	30	35.7142857142857	54.3901973039884	783.4589888	Saturday	244252	78	50	2020-04-08	2020-03-19	2020-05-21	2020-03-22	73	93	30	90	1	1	1	1	0	1	0	1
Forsyth, Georgia, US	13117	Georgia	2020-06-21	2020-04-03	2020-05-01	0	1	26.6118598824165	25.5824780496022	38	34.5714285714286	54.3901973039884	783.4589888	Sunday	244252	79	51	2020-04-08	2020-03-19	2020-05-21	2020-03-22	74	94	31	91	1	1	1	1	0	1	0	1
Forsyth, Georgia, US	13117	Georgia	2020-06-22	2020-04-03	2020-05-01	0	1	27.0212731113768	25.9451011952527	43	34	54.3901973039884	783.4589888	Monday	244252	80	52	2020-04-08	2020-03-19	2020-05-21	2020-03-22	75	95	32	92	1	1	1	1	0	1	0	1
Forsyth, Georgia, US	13117	Georgia	2020-06-23	2020-04-03	2020-05-01	0	1	28.4132780898416	26.477338392901	35	34.1428571428571	54.3901973039884	783.4589888	Tuesday	244252	81	53	2020-04-08	2020-03-19	2020-05-21	2020-03-22	76	96	33	93	1	1	1	1	0	1	0	1
Forsyth, Georgia, US	13117	Georgia	2020-06-24	2020-04-03	2020-05-01	0	1	29.5186938080343	27.0914582363414	32	34.2857142857143	54.3901973039884	783.4589888	Wednesday	244252	82	54	2020-04-08	2020-03-19	2020-05-21	2020-03-22	77	97	34	94	1	1	1	1	0	1	0	1
Forsyth, Georgia, US	13117	Georgia	2020-06-25	2020-04-03	2020-05-01	0	1	30.1737549743707	27.7348218818504	32	34.2857142857143	54.3901973039884	783.4589888	Thursday	244252	83	55	2020-04-08	2020-03-19	2020-05-21	2020-03-22	78	98	35	95	1	1	1	1	0	1	0	1
Forsyth, Georgia, US	13117	Georgia	2020-06-26	2020-04-03	2020-05-01	0	1	30.9516401093952	28.4249756106691	31	34.4285714285714	54.3901973039884	783.4589888	Friday	244252	84	56	2020-04-08	2020-03-19	2020-05-21	2020-03-22	79	99	36	96	1	1	1	1	0	1	0	1
Forsyth, Georgia, US	13117	Georgia	2020-06-27	2020-04-03	2020-05-01	0	1	31.8523492131078	29.2204070269347	41	36	54.3901973039884	783.4589888	Saturday	244252	85	57	2020-04-08	2020-03-19	2020-05-21	2020-03-22	80	100	37	97	1	1	1	1	0	1	0	1
Forsyth, Georgia, US	13117	Georgia	2020-06-28	2020-04-03	2020-05-01	0	1	32.261762442068	30.0275359640278	45	37	54.3901973039884	783.4589888	Sunday	244252	86	58	2020-04-08	2020-03-19	2020-05-21	2020-03-22	81	101	38	98	1	1	1	1	0	1	0	1
Forsyth, Georgia, US	13117	Georgia	2020-06-29	2020-04-03	2020-05-01	0	1	32.4255277336521	30.7995723386385	57	39	54.3901973039884	783.4589888	Monday	244252	87	59	2020-04-08	2020-03-19	2020-05-21	2020-03-22	82	102	39	99	1	1	1	1	0	1	0	1
Forsyth, Georgia, US	13117	Georgia	2020-06-30	2020-04-03	2020-05-01	0	1	33.899415357909	31.5833062340768	43	40.1428571428571	54.3901973039884	783.4589888	Tuesday	244252	88	60	2020-04-08	2020-03-19	2020-05-21	2020-03-22	83	103	40	100	1	1	1	1	0	1	0	1
Forsyth, Georgia, US	13117	Georgia	2020-07-01	2020-04-03	2020-05-01	0	1	34.8410657845176	32.3436450878601	36	40.7142857142857	54.3901973039884	783.4589888	Wednesday	244252	89	61	2020-04-08	2020-03-19	2020-05-21	2020-03-22	84	104	41	101	1	1	1	1	0	1	0	1
Forsyth, Georgia, US	13117	Georgia	2020-07-02	2020-04-03	2020-05-01	0	1	35.6598922424381	33.1273789832983	26	39.8571428571429	54.3901973039884	783.4589888	Thursday	244252	90	62	2020-04-08	2020-03-19	2020-05-21	2020-03-22	85	105	42	102	1	1	1	1	0	1	0	1
Forsyth, Georgia, US	13117	Georgia	2020-07-03	2020-04-03	2020-05-01	0	1	36.970014575111	33.9871467641148	32	40	54.3901973039884	783.4589888	Friday	244252	91	63	2020-04-08	2020-03-19	2020-05-21	2020-03-22	86	106	43	103	1	1	1	1	0	1	0	1
Forsyth, Georgia, US	13117	Georgia	2020-07-04	2020-04-03	2020-05-01	0	1	38.2391955848877	34.8995533886548	44	40.4285714285714	54.3901973039884	783.4589888	Saturday	244252	92	64	2020-04-08	2020-03-19	2020-05-21	2020-03-22	87	107	44	104	1	1	1	1	0	1	0	1
Forsyth, Georgia, US	13117	Georgia	2020-07-05	2020-04-03	2020-05-01	0	1	38.648608813848	35.8119600131948	48	40.8571428571429	54.3901973039884	783.4589888	Sunday	244252	93	65	2020-04-08	2020-03-19	2020-05-21	2020-03-22	88	108	45	105	1	1	1	1	0	1	0	1
Forsyth, North Carolina, US	37067	North Carolina	2020-03-01	2020-03-30	2020-05-22	1	0	0	31.1797417655302	37	38	98.1285621826723	859.1745899	Sunday	382295	-29	-82	2020-04-04	2020-03-15	2020-06-11	2020-04-12	-34	-14	-102	-42	0	0	0	0	1	0	1	0
Forsyth, North Carolina, US	37067	North Carolina	2020-03-02	2020-03-30	2020-05-22	1	0	0	26.3369681429718	15	34	98.1285621826723	859.1745899	Monday	382295	-28	-81	2020-04-04	2020-03-15	2020-06-11	2020-04-12	-33	-13	-101	-41	0	0	0	0	1	0	1	0
Forsyth, North Carolina, US	37067	North Carolina	2020-03-03	2020-03-30	2020-05-22	1	0	0	21.3596730308978	14	30.8571428571429	98.1285621826723	859.1745899	Tuesday	382295	-27	-80	2020-04-04	2020-03-15	2020-06-11	2020-04-12	-32	-12	-100	-40	0	0	0	0	1	0	1	0
Forsyth, North Carolina, US	37067	North Carolina	2020-03-04	2020-03-30	2020-05-22	1	0	0	16.2654027105495	13	29	98.1285621826723	859.1745899	Wednesday	382295	-26	-79	2020-04-04	2020-03-15	2020-06-11	2020-04-12	-31	-11	-99	-39	0	0	0	0	1	0	1	0
Forsyth, North Carolina, US	37067	North Carolina	2020-03-05	2020-03-30	2020-05-22	1	0	0	10.9839720569622	13	26.2857142857143	98.1285621826723	859.1745899	Thursday	382295	-25	-78	2020-04-04	2020-03-15	2020-06-11	2020-04-12	-30	-10	-98	-38	0	0	0	0	1	0	1	0
Forsyth, North Carolina, US	37067	North Carolina	2020-03-06	2020-03-30	2020-05-22	1	0	0	5.52122983054971	13	21.8571428571429	98.1285621826723	859.1745899	Friday	382295	-24	-77	2020-04-04	2020-03-15	2020-06-11	2020-04-12	-29	-9	-97	-37	0	0	0	0	1	0	1	0
Forsyth, North Carolina, US	37067	North Carolina	2020-03-07	2020-03-30	2020-05-22	1	0	0	0	24	18.4285714285714	98.1285621826723	859.1745899	Saturday	382295	-23	-76	2020-04-04	2020-03-15	2020-06-11	2020-04-12	-28	-8	-96	-36	0	0	0	0	1	0	1	0
Forsyth, North Carolina, US	37067	North Carolina	2020-03-08	2020-03-30	2020-05-22	1	0	0	0	38	18.5714285714286	98.1285621826723	859.1745899	Sunday	382295	-22	-75	2020-04-04	2020-03-15	2020-06-11	2020-04-12	-27	-7	-95	-35	0	0	0	0	1	0	1	0
Forsyth, North Carolina, US	37067	North Carolina	2020-03-09	2020-03-30	2020-05-22	1	0	0	0	14	18.4285714285714	98.1285621826723	859.1745899	Monday	382295	-21	-74	2020-04-04	2020-03-15	2020-06-11	2020-04-12	-26	-6	-94	-34	0	0	0	0	1	0	1	0
Forsyth, North Carolina, US	37067	North Carolina	2020-03-10	2020-03-30	2020-05-22	1	0	0	0	15	18.5714285714286	98.1285621826723	859.1745899	Tuesday	382295	-20	-73	2020-04-04	2020-03-15	2020-06-11	2020-04-12	-25	-5	-93	-33	0	0	0	0	1	0	1	0
Forsyth, North Carolina, US	37067	North Carolina	2020-03-11	2020-03-30	2020-05-22	1	0	0	0	13	18.5714285714286	98.1285621826723	859.1745899	Wednesday	382295	-19	-72	2020-04-04	2020-03-15	2020-06-11	2020-04-12	-24	-4	-92	-32	0	0	0	0	1	0	1	0
Forsyth, North Carolina, US	37067	North Carolina	2020-03-12	2020-03-30	2020-05-22	1	0	0.0784734302044233	0.0112104900292033	13	18.5714285714286	98.1285621826723	859.1745899	Thursday	382295	-18	-71	2020-04-04	2020-03-15	2020-06-11	2020-04-12	-23	-3	-91	-31	0	0	0	0	1	0	1	0
Forsyth, North Carolina, US	37067	North Carolina	2020-03-13	2020-03-30	2020-05-22	1	0	0.0523156201362822	0.0186841500486722	13	18.5714285714286	98.1285621826723	859.1745899	Friday	382295	-17	-70	2020-04-04	2020-03-15	2020-06-11	2020-04-12	-22	-2	-90	-30	0	0	0	0	1	0	1	0
Forsyth, North Carolina, US	37067	North Carolina	2020-03-14	2020-03-30	2020-05-22	1	0	0.0523156201362822	0.0261578100681411	31	19.5714285714286	98.1285621826723	859.1745899	Saturday	382295	-16	-69	2020-04-04	2020-03-15	2020-06-11	2020-04-12	-21	-1	-89	-29	0	0	0	0	1	0	1	0
Forsyth, North Carolina, US	37067	North Carolina	2020-03-15	2020-03-30	2020-05-22	1	0	0.0523156201362822	0.03363147008761	53	21.7142857142857	98.1285621826723	859.1745899	Sunday	382295	-15	-68	2020-04-04	2020-03-15	2020-06-11	2020-04-12	-20	0	-88	-28	0	0	0	0	1	0	1	0
Forsyth, North Carolina, US	37067	North Carolina	2020-03-16	2020-03-30	2020-05-22	1	0	0.0523156201362822	0.0411051301070789	27	23.5714285714286	98.1285621826723	859.1745899	Monday	382295	-14	-67	2020-04-04	2020-03-15	2020-06-11	2020-04-12	-19	1	-87	-27	0	1	0	0	1	0	1	1
Forsyth, North Carolina, US	37067	North Carolina	2020-03-17	2020-03-30	2020-05-22	1	0	0.0523156201362822	0.0485787901265477	31	25.8571428571429	98.1285621826723	859.1745899	Tuesday	382295	-13	-66	2020-04-04	2020-03-15	2020-06-11	2020-04-12	-18	2	-86	-26	0	1	0	0	1	0	1	1
Forsyth, North Carolina, US	37067	North Carolina	2020-03-18	2020-03-30	2020-05-22	1	0	0.0523156201362822	0.0560524501460166	31	28.4285714285714	98.1285621826723	859.1745899	Wednesday	382295	-12	-65	2020-04-04	2020-03-15	2020-06-11	2020-04-12	-17	3	-85	-25	0	1	0	0	1	0	1	1
Forsyth, North Carolina, US	37067	North Carolina	2020-03-19	2020-03-30	2020-05-22	1	0	0.130789050340705	0.0635261101654855	35	31.5714285714286	98.1285621826723	859.1745899	Thursday	382295	-11	-64	2020-04-04	2020-03-15	2020-06-11	2020-04-12	-16	4	-84	-24	0	1	0	0	1	0	1	1
Forsyth, North Carolina, US	37067	North Carolina	2020-03-20	2020-03-30	2020-05-22	1	0	0.183104670476988	0.0822102602141577	30	34	98.1285621826723	859.1745899	Friday	382295	-10	-63	2020-04-04	2020-03-15	2020-06-11	2020-04-12	-15	5	-83	-23	0	1	0	0	1	0	1	1
Forsyth, North Carolina, US	37067	North Carolina	2020-03-21	2020-03-30	2020-05-22	1	0	0.313893720817693	0.119578560311502	48	36.4285714285714	98.1285621826723	859.1745899	Saturday	382295	-9	-62	2020-04-04	2020-03-15	2020-06-11	2020-04-12	-14	6	-82	-22	0	1	0	0	1	0	1	1
Forsyth, North Carolina, US	37067	North Carolina	2020-03-22	2020-03-30	2020-05-22	1	0	0.313893720817693	0.156946860408847	64	38	98.1285621826723	859.1745899	Sunday	382295	-8	-61	2020-04-04	2020-03-15	2020-06-11	2020-04-12	-13	7	-81	-21	0	1	0	0	1	0	1	1
Forsyth, North Carolina, US	37067	North Carolina	2020-03-23	2020-03-30	2020-05-22	1	0	0.313893720817693	0.194315160506191	47	40.8571428571429	98.1285621826723	859.1745899	Monday	382295	-7	-60	2020-04-04	2020-03-15	2020-06-11	2020-04-12	-12	8	-80	-20	0	1	0	0	1	0	1	1
Forsyth, North Carolina, US	37067	North Carolina	2020-03-24	2020-03-30	2020-05-22	1	0	0.366209340953975	0.239157120623004	44	42.7142857142857	98.1285621826723	859.1745899	Tuesday	382295	-6	-59	2020-04-04	2020-03-15	2020-06-11	2020-04-12	-11	9	-79	-19	0	1	0	0	1	0	1	1
Forsyth, North Carolina, US	37067	North Carolina	2020-03-25	2020-03-30	2020-05-22	1	0	0.392367151022116	0.287735910749552	39	43.8571428571429	98.1285621826723	859.1745899	Wednesday	382295	-5	-58	2020-04-04	2020-03-15	2020-06-11	2020-04-12	-10	10	-78	-18	0	1	0	0	1	0	1	1
Forsyth, North Carolina, US	37067	North Carolina	2020-03-26	2020-03-30	2020-05-22	1	0	0.444682771158399	0.332577870866365	40	44.5714285714286	98.1285621826723	859.1745899	Thursday	382295	-4	-57	2020-04-04	2020-03-15	2020-06-11	2020-04-12	-9	11	-77	-17	0	1	0	0	1	0	1	1
Forsyth, North Carolina, US	37067	North Carolina	2020-03-27	2020-03-30	2020-05-22	1	0	0.627787441635386	0.396103981031851	38	45.7142857142857	98.1285621826723	859.1745899	Friday	382295	-3	-56	2020-04-04	2020-03-15	2020-06-11	2020-04-12	-8	12	-76	-16	0	1	0	0	1	0	1	1
Forsyth, North Carolina, US	37067	North Carolina	2020-03-28	2020-03-30	2020-05-22	1	0	0.863207732248656	0.474577411236274	59	47.2857142857143	98.1285621826723	859.1745899	Saturday	382295	-2	-55	2020-04-04	2020-03-15	2020-06-11	2020-04-12	-7	13	-75	-15	0	1	0	0	1	0	1	1
Forsyth, North Carolina, US	37067	North Carolina	2020-03-29	2020-03-30	2020-05-22	1	0	0.915523352384938	0.560524501460166	68	47.8571428571429	98.1285621826723	859.1745899	Sunday	382295	-1	-54	2020-04-04	2020-03-15	2020-06-11	2020-04-12	-6	14	-74	-14	0	1	0	0	1	0	1	1
Forsyth, North Carolina, US	37067	North Carolina	2020-03-30	2020-03-30	2020-05-22	1	0	1.04631240272564	0.665155741732731	49	48.1428571428571	98.1285621826723	859.1745899	Monday	382295	0	-53	2020-04-04	2020-03-15	2020-06-11	2020-04-12	-5	15	-73	-13	0	1	0	0	1	0	1	1
Forsyth, North Carolina, US	37067	North Carolina	2020-03-31	2020-03-30	2020-05-22	1	1	1.09862802286193	0.769786982005295	53	49.4285714285714	98.1285621826723	859.1745899	Tuesday	382295	1	-52	2020-04-04	2020-03-15	2020-06-11	2020-04-12	-4	16	-72	-12	0	1	0	0	1	0	1	1
Forsyth, North Carolina, US	37067	North Carolina	2020-04-01	2020-03-30	2020-05-22	1	1	1.49099517388404	0.926733842414142	49	50.8571428571429	98.1285621826723	859.1745899	Wednesday	382295	2	-51	2020-04-04	2020-03-15	2020-06-11	2020-04-12	-3	17	-71	-11	0	1	0	0	1	0	1	1
Forsyth, North Carolina, US	37067	North Carolina	2020-04-02	2020-03-30	2020-05-22	1	1	1.64794203429289	1.09862802286193	50	52.2857142857143	98.1285621826723	859.1745899	Thursday	382295	3	-50	2020-04-04	2020-03-15	2020-06-11	2020-04-12	-2	18	-70	-10	0	1	0	0	1	0	1	1
Forsyth, North Carolina, US	37067	North Carolina	2020-04-03	2020-03-30	2020-05-22	1	1	2.09262480545129	1.30789050340705	42	52.8571428571429	98.1285621826723	859.1745899	Friday	382295	4	-49	2020-04-04	2020-03-15	2020-06-11	2020-04-12	-1	19	-69	-9	0	1	0	0	1	0	1	1
Forsyth, North Carolina, US	37067	North Carolina	2020-04-04	2020-03-30	2020-05-22	1	1	2.30188728599642	1.51341615394245	57	52.5714285714286	98.1285621826723	859.1745899	Saturday	382295	5	-48	2020-04-04	2020-03-15	2020-06-11	2020-04-12	0	20	-68	-8	0	1	0	0	1	0	1	1
Forsyth, North Carolina, US	37067	North Carolina	2020-04-05	2020-03-30	2020-05-22	1	1	2.32804509606456	1.71520497446811	68	52.5714285714286	98.1285621826723	859.1745899	Sunday	382295	6	-47	2020-04-04	2020-03-15	2020-06-11	2020-04-12	1	21	-67	-7	1	1	0	0	1	1	1	1
Forsyth, North Carolina, US	37067	North Carolina	2020-04-06	2020-03-30	2020-05-22	1	1	2.58962319674597	1.93567794504244	51	52.8571428571429	98.1285621826723	859.1745899	Monday	382295	7	-46	2020-04-04	2020-03-15	2020-06-11	2020-04-12	2	22	-66	-6	1	1	0	0	1	1	1	1
Forsyth, North Carolina, US	37067	North Carolina	2020-04-07	2020-03-30	2020-05-22	1	1	2.77272786722296	2.17483506566545	50	52.4285714285714	98.1285621826723	859.1745899	Tuesday	382295	8	-45	2020-04-04	2020-03-15	2020-06-11	2020-04-12	3	23	-65	-5	1	1	0	0	1	1	1	1
Forsyth, North Carolina, US	37067	North Carolina	2020-04-08	2020-03-30	2020-05-22	1	1	2.82504348735924	2.3654133961619	46	52	98.1285621826723	859.1745899	Wednesday	382295	9	-44	2020-04-04	2020-03-15	2020-06-11	2020-04-12	4	24	-64	-4	1	1	0	0	1	1	1	1
Forsyth, North Carolina, US	37067	North Carolina	2020-04-09	2020-03-30	2020-05-22	1	1	2.95583253769994	2.55225489664862	44	51.1428571428571	98.1285621826723	859.1745899	Thursday	382295	10	-43	2020-04-04	2020-03-15	2020-06-11	2020-04-12	5	25	-63	-3	1	1	0	0	1	1	1	1
Forsyth, North Carolina, US	37067	North Carolina	2020-04-10	2020-03-30	2020-05-22	1	1	2.90351691756366	2.66809662695039	48	52	98.1285621826723	859.1745899	Friday	382295	11	-42	2020-04-04	2020-03-15	2020-06-11	2020-04-12	6	26	-62	-2	1	1	0	0	1	1	1	1
Forsyth, North Carolina, US	37067	North Carolina	2020-04-11	2020-03-30	2020-05-22	1	1	3.00814815783623	2.76899103721322	56	51.8571428571429	98.1285621826723	859.1745899	Saturday	382295	12	-41	2020-04-04	2020-03-15	2020-06-11	2020-04-12	7	27	-61	-1	1	1	0	0	1	1	1	1
Forsyth, North Carolina, US	37067	North Carolina	2020-04-12	2020-03-30	2020-05-22	1	1	3.00814815783623	2.86614861746632	76	53	98.1285621826723	859.1745899	Sunday	382295	13	-40	2020-04-04	2020-03-15	2020-06-11	2020-04-12	8	28	-60	0	1	1	0	0	1	1	0	1
Forsyth, North Carolina, US	37067	North Carolina	2020-04-13	2020-03-30	2020-05-22	1	1	3.06046377797251	2.93341155764154	50	52.8571428571429	98.1285621826723	859.1745899	Monday	382295	14	-39	2020-04-04	2020-03-15	2020-06-11	2020-04-12	9	29	-59	1	1	1	0	1	1	1	0	1
Forsyth, North Carolina, US	37067	North Carolina	2020-04-14	2020-03-30	2020-05-22	1	1	3.16509501824507	2.98946400778755	44	52	98.1285621826723	859.1745899	Tuesday	382295	15	-38	2020-04-04	2020-03-15	2020-06-11	2020-04-12	10	30	-58	2	1	1	0	1	1	1	0	1
Forsyth, North Carolina, US	37067	North Carolina	2020-04-15	2020-03-30	2020-05-22	1	1	3.26972625851764	3.05299011795304	42	51.4285714285714	98.1285621826723	859.1745899	Wednesday	382295	16	-37	2020-04-04	2020-03-15	2020-06-11	2020-04-12	11	31	-57	3	1	1	0	1	1	1	0	1
Forsyth, North Carolina, US	37067	North Carolina	2020-04-16	2020-03-30	2020-05-22	1	1	3.26972625851764	3.09783207806985	44	51.4285714285714	98.1285621826723	859.1745899	Thursday	382295	17	-36	2020-04-04	2020-03-15	2020-06-11	2020-04-12	12	32	-56	4	1	1	0	1	1	1	0	1
Forsyth, North Carolina, US	37067	North Carolina	2020-04-17	2020-03-30	2020-05-22	1	1	3.29588406858578	3.15388452821587	39	50.1428571428571	98.1285621826723	859.1745899	Friday	382295	18	-35	2020-04-04	2020-03-15	2020-06-11	2020-04-12	13	33	-55	5	1	1	0	1	1	1	0	1
Forsyth, North Carolina, US	37067	North Carolina	2020-04-18	2020-03-30	2020-05-22	1	1	3.29588406858578	3.19498965832295	52	49.5714285714286	98.1285621826723	859.1745899	Saturday	382295	19	-34	2020-04-04	2020-03-15	2020-06-11	2020-04-12	14	34	-54	6	1	1	0	1	1	1	0	1
Forsyth, North Carolina, US	37067	North Carolina	2020-04-19	2020-03-30	2020-05-22	1	1	3.29588406858578	3.23609478843003	68	48.4285714285714	98.1285621826723	859.1745899	Sunday	382295	20	-33	2020-04-04	2020-03-15	2020-06-11	2020-04-12	15	35	-53	7	1	1	0	1	1	1	0	1
Forsyth, North Carolina, US	37067	North Carolina	2020-04-20	2020-03-30	2020-05-22	1	1	3.29588406858578	3.26972625851764	51	48.5714285714286	98.1285621826723	859.1745899	Monday	382295	21	-32	2020-04-04	2020-03-15	2020-06-11	2020-04-12	16	36	-52	8	1	1	0	1	1	1	0	1
Forsyth, North Carolina, US	37067	North Carolina	2020-04-21	2020-03-30	2020-05-22	1	1	3.42667311892648	3.30709455861498	42	48.2857142857143	98.1285621826723	859.1745899	Tuesday	382295	22	-31	2020-04-04	2020-03-15	2020-06-11	2020-04-12	17	37	-51	9	1	1	0	1	1	1	0	1
Forsyth, North Carolina, US	37067	North Carolina	2020-04-22	2020-03-30	2020-05-22	1	1	3.68825121960789	3.36688383877073	40	48	98.1285621826723	859.1745899	Wednesday	382295	23	-30	2020-04-04	2020-03-15	2020-06-11	2020-04-12	18	38	-50	10	1	1	0	1	1	1	0	1
Forsyth, North Carolina, US	37067	North Carolina	2020-04-23	2020-03-30	2020-05-22	1	1	3.74056683974418	3.43414677894595	51	49	98.1285621826723	859.1745899	Thursday	382295	24	-29	2020-04-04	2020-03-15	2020-06-11	2020-04-12	19	39	-49	11	1	1	0	1	1	1	0	1
Forsyth, North Carolina, US	37067	North Carolina	2020-04-24	2020-03-30	2020-05-22	1	1	3.8190402699486	3.50888337914064	35	48.4285714285714	98.1285621826723	859.1745899	Friday	382295	25	-28	2020-04-04	2020-03-15	2020-06-11	2020-04-12	20	40	-48	12	1	1	0	1	1	1	0	1
Forsyth, North Carolina, US	37067	North Carolina	2020-04-25	2020-03-30	2020-05-22	1	1	3.97598713035745	3.60604095939374	53	48.5714285714286	98.1285621826723	859.1745899	Saturday	382295	26	-27	2020-04-04	2020-03-15	2020-06-11	2020-04-12	21	41	-47	13	1	1	0	1	1	1	0	1
Forsyth, North Carolina, US	37067	North Carolina	2020-04-26	2020-03-30	2020-05-22	1	1	4.00214494042559	3.70693536965657	61	47.5714285714286	98.1285621826723	859.1745899	Sunday	382295	27	-26	2020-04-04	2020-03-15	2020-06-11	2020-04-12	22	42	-46	14	1	1	0	1	1	1	0	1
Forsyth, North Carolina, US	37067	North Carolina	2020-04-27	2020-03-30	2020-05-22	1	1	4.08061837063001	3.8190402699486	42	46.2857142857143	98.1285621826723	859.1745899	Monday	382295	28	-25	2020-04-04	2020-03-15	2020-06-11	2020-04-12	23	43	-45	15	1	1	0	1	1	1	0	1
Forsyth, North Carolina, US	37067	North Carolina	2020-04-28	2020-03-30	2020-05-22	1	1	4.78687924246982	4.01335543045479	38	45.7142857142857	98.1285621826723	859.1745899	Tuesday	382295	29	-24	2020-04-04	2020-03-15	2020-06-11	2020-04-12	24	44	-44	16	1	1	0	1	1	1	0	1
Forsyth, North Carolina, US	37067	North Carolina	2020-04-29	2020-03-30	2020-05-22	1	1	5.49314011430963	4.27119670112647	41	45.8571428571429	98.1285621826723	859.1745899	Wednesday	382295	30	-23	2020-04-04	2020-03-15	2020-06-11	2020-04-12	25	45	-43	17	1	1	0	1	1	1	0	1
Forsyth, North Carolina, US	37067	North Carolina	2020-04-30	2020-03-30	2020-05-22	1	1	6.33019003649015	4.64114287209018	40	44.2857142857143	98.1285621826723	859.1745899	Thursday	382295	31	-22	2020-04-04	2020-03-15	2020-06-11	2020-04-12	26	46	-42	18	1	1	0	1	1	1	0	1
Forsyth, North Carolina, US	37067	North Carolina	2020-05-01	2020-03-30	2020-05-22	1	1	6.40866346669457	5.01108904305389	29	43.4285714285714	98.1285621826723	859.1745899	Friday	382295	32	-21	2020-04-04	2020-03-15	2020-06-11	2020-04-12	27	47	-41	19	1	1	0	1	1	1	0	1
Forsyth, North Carolina, US	37067	North Carolina	2020-05-02	2020-03-30	2020-05-22	1	1	6.95797747812553	5.43708766416361	41	41.7142857142857	98.1285621826723	859.1745899	Saturday	382295	33	-20	2020-04-04	2020-03-15	2020-06-11	2020-04-12	28	48	-40	20	1	1	0	1	1	1	0	1
Forsyth, North Carolina, US	37067	North Carolina	2020-05-03	2020-03-30	2020-05-22	1	1	6.98413528819367	5.86308628527334	53	40.5714285714286	98.1285621826723	859.1745899	Sunday	382295	34	-19	2020-04-04	2020-03-15	2020-06-11	2020-04-12	29	49	-39	21	1	1	0	1	1	1	0	1
Forsyth, North Carolina, US	37067	North Carolina	2020-05-04	2020-03-30	2020-05-22	1	1	7.08876652846624	6.2928217363928	35	39.5714285714286	98.1285621826723	859.1745899	Monday	382295	35	-18	2020-04-04	2020-03-15	2020-06-11	2020-04-12	30	50	-38	22	1	1	0	1	1	1	0	1
Forsyth, North Carolina, US	37067	North Carolina	2020-05-05	2020-03-30	2020-05-22	1	1	7.50729148955649	6.68145205740518	40	39.8571428571429	98.1285621826723	859.1745899	Tuesday	382295	36	-17	2020-04-04	2020-03-15	2020-06-11	2020-04-12	31	51	-37	23	1	1	0	1	1	1	0	1
Forsyth, North Carolina, US	37067	North Carolina	2020-05-06	2020-03-30	2020-05-22	1	1	8.60591951241842	7.12613482856358	38	39.4285714285714	98.1285621826723	859.1745899	Wednesday	382295	37	-16	2020-04-04	2020-03-15	2020-06-11	2020-04-12	32	52	-36	24	1	1	0	1	1	1	0	1
Forsyth, North Carolina, US	37067	North Carolina	2020-05-07	2020-03-30	2020-05-22	1	1	8.68439294262284	7.46244952943968	34	38.5714285714286	98.1285621826723	859.1745899	Thursday	382295	38	-15	2020-04-04	2020-03-15	2020-06-11	2020-04-12	33	53	-35	25	1	1	0	1	1	1	0	1
Forsyth, North Carolina, US	37067	North Carolina	2020-05-08	2020-03-30	2020-05-22	1	1	9.23370695405381	7.866027170491	32	39	98.1285621826723	859.1745899	Friday	382295	39	-14	2020-04-04	2020-03-15	2020-06-11	2020-04-12	34	54	-34	26	1	1	0	1	1	1	0	1
Forsyth, North Carolina, US	37067	North Carolina	2020-05-09	2020-03-30	2020-05-22	1	1	9.65223191514406	8.25092066149365	36	38.2857142857143	98.1285621826723	859.1745899	Saturday	382295	40	-13	2020-04-04	2020-03-15	2020-06-11	2020-04-12	35	55	-33	27	1	1	0	1	1	1	0	1
Forsyth, North Carolina, US	37067	North Carolina	2020-05-10	2020-03-30	2020-05-22	1	1	10.0969146863025	8.69560343265205	48	37.5714285714286	98.1285621826723	859.1745899	Sunday	382295	41	-12	2020-04-04	2020-03-15	2020-06-11	2020-04-12	36	56	-32	28	1	1	0	1	1	1	0	1
Forsyth, North Carolina, US	37067	North Carolina	2020-05-11	2020-03-30	2020-05-22	1	1	10.3323349769157	9.15897035385912	35	37.5714285714286	98.1285621826723	859.1745899	Monday	382295	42	-11	2020-04-04	2020-03-15	2020-06-11	2020-04-12	37	57	-31	29	1	1	0	1	1	1	0	1
Forsyth, North Carolina, US	37067	North Carolina	2020-05-12	2020-03-30	2020-05-22	1	1	11.6402254803228	9.74938949539716	36	37	98.1285621826723	859.1745899	Tuesday	382295	43	-10	2020-04-04	2020-03-15	2020-06-11	2020-04-12	38	58	-30	30	1	1	0	1	1	1	0	1
Forsyth, North Carolina, US	37067	North Carolina	2020-05-13	2020-03-30	2020-05-22	1	1	12.9481159837298	10.3697032770131	36	36.7142857142857	98.1285621826723	859.1745899	Wednesday	382295	44	-9	2020-04-04	2020-03-15	2020-06-11	2020-04-12	39	59	-29	31	1	1	0	1	1	1	0	1
Forsyth, North Carolina, US	37067	North Carolina	2020-05-14	2020-03-30	2020-05-22	1	1	14.5175845878183	11.2030163691839	31	36.2857142857143	98.1285621826723	859.1745899	Thursday	382295	45	-8	2020-04-04	2020-03-15	2020-06-11	2020-04-12	40	60	-28	32	1	1	0	1	1	1	0	1
Forsyth, North Carolina, US	37067	North Carolina	2020-05-15	2020-03-30	2020-05-22	1	1	16.1132110019749	12.185802661744	24	35.1428571428571	98.1285621826723	859.1745899	Friday	382295	46	-7	2020-04-04	2020-03-15	2020-06-11	2020-04-12	41	61	-27	33	1	1	0	1	1	1	0	1
Forsyth, North Carolina, US	37067	North Carolina	2020-05-16	2020-03-30	2020-05-22	1	1	16.4009469127245	13.1499048042555	38	35.4285714285714	98.1285621826723	859.1745899	Saturday	382295	47	-6	2020-04-04	2020-03-15	2020-06-11	2020-04-12	42	62	-26	34	1	1	0	1	1	1	0	1
Forsyth, North Carolina, US	37067	North Carolina	2020-05-17	2020-03-30	2020-05-22	1	1	17.0287343543599	14.1401647568351	51	35.8571428571429	98.1285621826723	859.1745899	Sunday	382295	48	-5	2020-04-04	2020-03-15	2020-06-11	2020-04-12	43	63	-25	35	1	1	0	1	1	1	0	1
Forsyth, North Carolina, US	37067	North Carolina	2020-05-18	2020-03-30	2020-05-22	1	1	18.2581514275625	15.2724242497847	37	36.1428571428571	98.1285621826723	859.1745899	Monday	382295	49	-4	2020-04-04	2020-03-15	2020-06-11	2020-04-12	44	64	-24	36	1	1	0	1	1	1	0	1
Forsyth, North Carolina, US	37067	North Carolina	2020-05-19	2020-03-30	2020-05-22	1	1	18.2581514275625	16.2178422422475	41	36.8571428571429	98.1285621826723	859.1745899	Tuesday	382295	50	-3	2020-04-04	2020-03-15	2020-06-11	2020-04-12	45	65	-23	37	1	1	0	1	1	1	0	1
Forsyth, North Carolina, US	37067	North Carolina	2020-05-20	2020-03-30	2020-05-22	1	1	19.5921997410377	17.16699706472	40	37.4285714285714	98.1285621826723	859.1745899	Wednesday	382295	51	-2	2020-04-04	2020-03-15	2020-06-11	2020-04-12	46	66	-22	38	1	1	0	1	1	1	0	1
Forsyth, North Carolina, US	37067	North Carolina	2020-05-21	2020-03-30	2020-05-22	1	1	20.2199871826731	17.9816260068421	37	38.2857142857143	98.1285621826723	859.1745899	Thursday	382295	52	-1	2020-04-04	2020-03-15	2020-06-11	2020-04-12	47	67	-21	39	1	1	0	1	1	1	0	1
Forsyth, North Carolina, US	37067	North Carolina	2020-05-22	2020-03-30	2020-05-22	0	1	22.7311369492146	18.9270439993049	23	38.1428571428571	98.1285621826723	859.1745899	Friday	382295	53	0	2020-04-04	2020-03-15	2020-06-11	2020-04-12	48	68	-20	40	1	1	0	1	1	1	0	1
Forsyth, North Carolina, US	37067	North Carolina	2020-05-23	2020-03-30	2020-05-22	0	1	23.2542931505774	19.9060934618554	34	37.5714285714286	98.1285621826723	859.1745899	Saturday	382295	54	1	2020-04-04	2020-03-15	2020-06-11	2020-04-12	49	69	-19	41	1	1	0	1	1	1	0	1
Forsyth, North Carolina, US	37067	North Carolina	2020-05-24	2020-03-30	2020-05-22	0	1	24.0651852626898	20.9113007344739	48	37.1428571428571	98.1285621826723	859.1745899	Sunday	382295	55	2	2020-04-04	2020-03-15	2020-06-11	2020-04-12	50	70	-18	42	1	1	0	1	1	1	0	1
Forsyth, North Carolina, US	37067	North Carolina	2020-05-25	2020-03-30	2020-05-22	0	1	25.3469179560287	21.923981667112	48	38.7142857142857	98.1285621826723	859.1745899	Monday	382295	56	3	2020-04-04	2020-03-15	2020-06-11	2020-04-12	51	71	-17	43	1	1	0	1	1	1	0	1
Forsyth, North Carolina, US	37067	North Carolina	2020-05-26	2020-03-30	2020-05-22	0	1	26.4717037889588	23.0973462901686	28	36.8571428571429	98.1285621826723	859.1745899	Tuesday	382295	57	4	2020-04-04	2020-03-15	2020-06-11	2020-04-12	52	72	-16	44	1	1	0	1	1	1	0	1
Forsyth, North Carolina, US	37067	North Carolina	2020-05-27	2020-03-30	2020-05-22	0	1	26.7332818896402	24.1175008828261	31	35.5714285714286	98.1285621826723	859.1745899	Wednesday	382295	58	5	2020-04-04	2020-03-15	2020-06-11	2020-04-12	53	73	-15	45	1	1	0	1	1	1	0	1
Forsyth, North Carolina, US	37067	North Carolina	2020-05-28	2020-03-30	2020-05-22	0	1	28.2765926836605	25.2684445258243	27	34.1428571428571	98.1285621826723	859.1745899	Thursday	382295	59	6	2020-04-04	2020-03-15	2020-06-11	2020-04-12	54	74	-14	46	1	1	0	1	1	1	0	1
Forsyth, North Carolina, US	37067	North Carolina	2020-05-29	2020-03-30	2020-05-22	0	1	31.5724767522463	26.5314930691145	22	34	98.1285621826723	859.1745899	Friday	382295	60	7	2020-04-04	2020-03-15	2020-06-11	2020-04-12	55	75	-13	47	1	1	0	1	1	1	0	1
Forsyth, North Carolina, US	37067	North Carolina	2020-05-30	2020-03-30	2020-05-22	0	1	32.7757360153808	27.8916991926579	29	33.2857142857143	98.1285621826723	859.1745899	Saturday	382295	61	8	2020-04-04	2020-03-15	2020-06-11	2020-04-12	56	76	-12	48	1	1	0	1	1	1	0	1
Forsyth, North Carolina, US	37067	North Carolina	2020-05-31	2020-03-30	2020-05-22	0	1	35.2345701617861	29.4873256068145	42	32.4285714285714	98.1285621826723	859.1745899	Sunday	382295	62	9	2020-04-04	2020-03-15	2020-06-11	2020-04-12	57	77	-11	49	1	1	0	1	1	1	0	1
Forsyth, North Carolina, US	37067	North Carolina	2020-06-01	2020-03-30	2020-05-22	0	1	37.6934043081913	31.2511093714091	25	29.1428571428571	98.1285621826723	859.1745899	Monday	382295	63	10	2020-04-04	2020-03-15	2020-06-11	2020-04-12	58	78	-10	50	1	1	0	1	1	1	0	1
Forsyth, North Carolina, US	37067	North Carolina	2020-06-02	2020-03-30	2020-05-22	0	1	37.6934043081913	32.8542094455852	24	28.5714285714286	98.1285621826723	859.1745899	Tuesday	382295	64	11	2020-04-04	2020-03-15	2020-06-11	2020-04-12	59	79	-9	51	1	1	0	1	1	1	0	1
Forsyth, North Carolina, US	37067	North Carolina	2020-06-03	2020-03-30	2020-05-22	0	1	39.68139787337	34.7039403004038	21	27.1428571428571	98.1285621826723	859.1745899	Wednesday	382295	65	12	2020-04-04	2020-03-15	2020-06-11	2020-04-12	60	80	-8	52	1	1	0	1	1	1	0	1
Forsyth, North Carolina, US	37067	North Carolina	2020-06-04	2020-03-30	2020-05-22	0	1	40.8061837063001	36.4938818750666	22	26.4285714285714	98.1285621826723	859.1745899	Thursday	382295	66	13	2020-04-04	2020-03-15	2020-06-11	2020-04-12	61	81	-7	53	1	1	0	1	1	1	0	1
Forsyth, North Carolina, US	37067	North Carolina	2020-06-05	2020-03-30	2020-05-22	0	1	43.4219647131142	38.1866658694763	20	26.1428571428571	98.1285621826723	859.1745899	Friday	382295	67	14	2020-04-04	2020-03-15	2020-06-11	2020-04-12	62	82	-6	54	1	1	0	1	1	1	0	1
Forsyth, North Carolina, US	37067	North Carolina	2020-06-06	2020-03-30	2020-05-22	0	1	45.0175911272708	39.935502314032	28	26	98.1285621826723	859.1745899	Saturday	382295	68	15	2020-04-04	2020-03-15	2020-06-11	2020-04-12	63	83	-5	55	1	1	0	1	1	1	0	1
Forsyth, North Carolina, US	37067	North Carolina	2020-06-07	2020-03-30	2020-05-22	0	1	46.4039550608823	41.5311287281886	41	25.8571428571429	98.1285621826723	859.1745899	Sunday	382295	69	16	2020-04-04	2020-03-15	2020-06-11	2020-04-12	64	84	-4	56	1	1	0	1	1	1	0	1
Forsyth, North Carolina, US	37067	North Carolina	2020-06-08	2020-03-30	2020-05-22	0	1	47.5025830837442	42.932439981839	25	25.8571428571429	98.1285621826723	859.1745899	Monday	382295	70	17	2020-04-04	2020-03-15	2020-06-11	2020-04-12	65	85	-3	57	1	1	0	1	1	1	0	1
Forsyth, North Carolina, US	37067	North Carolina	2020-06-09	2020-03-30	2020-05-22	0	1	49.6475235093318	44.6401712962876	24	25.8571428571429	98.1285621826723	859.1745899	Tuesday	382295	71	18	2020-04-04	2020-03-15	2020-06-11	2020-04-12	66	86	-2	58	1	1	0	1	1	1	0	1
Forsyth, North Carolina, US	37067	North Carolina	2020-06-10	2020-03-30	2020-05-22	0	1	50.3537843811716	46.1647979402593	26	26.5714285714286	98.1285621826723	859.1745899	Wednesday	382295	72	19	2020-04-04	2020-03-15	2020-06-11	2020-04-12	67	87	-1	59	1	1	0	1	1	1	0	1
Forsyth, North Carolina, US	37067	North Carolina	2020-06-11	2020-03-30	2020-05-22	0	1	51.4524124040335	47.6856877542212	21	26.4285714285714	98.1285621826723	859.1745899	Thursday	382295	73	20	2020-04-04	2020-03-15	2020-06-11	2020-04-12	68	88	0	60	1	1	0	1	0	1	0	1
Forsyth, North Carolina, US	37067	North Carolina	2020-06-12	2020-03-30	2020-05-22	0	1	53.6496684497574	49.1467882880274	19	26.2857142857143	98.1285621826723	859.1745899	Friday	382295	74	21	2020-04-04	2020-03-15	2020-06-11	2020-04-12	69	89	1	61	1	1	1	1	0	1	0	1
Forsyth, North Carolina, US	37067	North Carolina	2020-06-13	2020-03-30	2020-05-22	0	1	55.6638198250043	50.6676781019893	27	26.1428571428571	98.1285621826723	859.1745899	Saturday	382295	75	22	2020-04-04	2020-03-15	2020-06-11	2020-04-12	70	90	2	62	1	1	1	1	0	1	0	1
Forsyth, North Carolina, US	37067	North Carolina	2020-06-14	2020-03-30	2020-05-22	0	1	57.651813390183	52.2745150061751	39	25.8571428571429	98.1285621826723	859.1745899	Sunday	382295	76	23	2020-04-04	2020-03-15	2020-06-11	2020-04-12	71	91	3	63	1	1	1	1	0	1	0	1
Forsyth, North Carolina, US	37067	North Carolina	2020-06-15	2020-03-30	2020-05-22	0	1	58.8550726533175	53.8962992303999	36	27.4285714285714	98.1285621826723	859.1745899	Monday	382295	77	24	2020-04-04	2020-03-15	2020-06-11	2020-04-12	72	92	4	64	1	1	1	1	0	1	0	1
Forsyth, North Carolina, US	37067	North Carolina	2020-06-16	2020-03-30	2020-05-22	0	1	59.7182803855661	55.3349787841476	37	29.2857142857143	98.1285621826723	859.1745899	Tuesday	382295	78	25	2020-04-04	2020-03-15	2020-06-11	2020-04-12	73	93	5	65	1	1	1	1	0	1	0	1
Forsyth, North Carolina, US	37067	North Carolina	2020-06-17	2020-03-30	2020-05-22	0	1	61.0261708889732	56.8596054281193	30	29.8571428571429	98.1285621826723	859.1745899	Wednesday	382295	79	26	2020-04-04	2020-03-15	2020-06-11	2020-04-12	74	94	6	66	1	1	1	1	0	1	0	1
Forsyth, North Carolina, US	37067	North Carolina	2020-06-18	2020-03-30	2020-05-22	0	1	62.0463254816307	58.3730215820617	29	31	98.1285621826723	859.1745899	Thursday	382295	80	27	2020-04-04	2020-03-15	2020-06-11	2020-04-12	75	95	7	67	1	1	1	1	0	1	0	1
Forsyth, North Carolina, US	37067	North Carolina	2020-06-19	2020-03-30	2020-05-22	0	1	64.4266861978315	59.9125955460723	25	31.8571428571429	98.1285621826723	859.1745899	Friday	382295	81	28	2020-04-04	2020-03-15	2020-06-11	2020-04-12	76	96	8	68	1	1	1	1	0	1	0	1
Forsyth, North Carolina, US	37067	North Carolina	2020-06-20	2020-03-30	2020-05-22	0	1	65.3160517401483	61.2914858196643	31	32.4285714285714	98.1285621826723	859.1745899	Saturday	382295	82	29	2020-04-04	2020-03-15	2020-06-11	2020-04-12	77	97	9	69	1	1	1	1	0	1	0	1
Forsyth, North Carolina, US	37067	North Carolina	2020-06-21	2020-03-30	2020-05-22	0	1	66.0223126119881	62.4872714227793	36	32	98.1285621826723	859.1745899	Sunday	382295	83	30	2020-04-04	2020-03-15	2020-06-11	2020-04-12	78	98	10	70	1	1	1	1	0	1	0	1
Forsyth, North Carolina, US	37067	North Carolina	2020-06-22	2020-03-30	2020-05-22	0	1	67.3563609254633	63.701741175943	31	31.2857142857143	98.1285621826723	859.1745899	Monday	382295	84	31	2020-04-04	2020-03-15	2020-06-11	2020-04-12	79	99	11	71	1	1	1	1	0	1	0	1
Forsyth, North Carolina, US	37067	North Carolina	2020-06-23	2020-03-30	2020-05-22	0	1	68.402673328189	64.9423687391749	26	29.7142857142857	98.1285621826723	859.1745899	Tuesday	382295	85	32	2020-04-04	2020-03-15	2020-06-11	2020-04-12	80	100	12	72	1	1	1	1	0	1	0	1
Forsyth, North Carolina, US	37067	North Carolina	2020-06-24	2020-03-30	2020-05-22	0	1	70.07677317255	66.235311922543	22	28.5714285714286	98.1285621826723	859.1745899	Wednesday	382295	86	33	2020-04-04	2020-03-15	2020-06-11	2020-04-12	81	101	13	73	1	1	1	1	0	1	0	1
Forsyth, North Carolina, US	37067	North Carolina	2020-06-25	2020-03-30	2020-05-22	0	1	71.0184543350031	67.5170446158819	21	27.4285714285714	98.1285621826723	859.1745899	Thursday	382295	87	34	2020-04-04	2020-03-15	2020-06-11	2020-04-12	82	102	14	74	1	1	1	1	0	1	0	1
Forsyth, North Carolina, US	37067	North Carolina	2020-06-26	2020-03-30	2020-05-22	0	1	72.9279744699774	68.7315143690456	20	26.7142857142857	98.1285621826723	859.1745899	Friday	382295	88	35	2020-04-04	2020-03-15	2020-06-11	2020-04-12	83	103	15	75	1	1	1	1	0	1	0	1
Forsyth, North Carolina, US	37067	North Carolina	2020-06-27	2020-03-30	2020-05-22	0	1	75.0990727056331	70.1290887926863	36	27.4285714285714	98.1285621826723	859.1745899	Saturday	382295	89	36	2020-04-04	2020-03-15	2020-06-11	2020-04-12	84	104	16	76	1	1	1	1	0	1	0	1
Forsyth, North Carolina, US	37067	North Carolina	2020-06-28	2020-03-30	2020-05-22	0	1	76.7731725499941	71.6649259266871	45	28.7142857142857	98.1285621826723	859.1745899	Sunday	382295	90	37	2020-04-04	2020-03-15	2020-06-11	2020-04-12	85	105	17	77	1	1	1	1	0	1	0	1
Forsyth, North Carolina, US	37067	North Carolina	2020-06-29	2020-03-30	2020-05-22	0	1	77.8979583829242	73.1708684206101	43	30.4285714285714	98.1285621826723	859.1745899	Monday	382295	91	38	2020-04-04	2020-03-15	2020-06-11	2020-04-12	86	106	18	78	1	1	1	1	0	1	0	1
Forsyth, North Carolina, US	37067	North Carolina	2020-06-30	2020-03-30	2020-05-22	0	1	78.3687989641507	74.5946006543189	35	31.7142857142857	98.1285621826723	859.1745899	Tuesday	382295	92	39	2020-04-04	2020-03-15	2020-06-11	2020-04-12	87	107	19	79	1	1	1	1	0	1	0	1
Forsyth, North Carolina, US	37067	North Carolina	2020-07-01	2020-03-30	2020-05-22	0	1	80.4875815796702	76.0818589981932	28	32.5714285714286	98.1285621826723	859.1745899	Wednesday	382295	93	40	2020-04-04	2020-03-15	2020-06-11	2020-04-12	88	108	20	80	1	1	1	1	0	1	0	1
Forsyth, North Carolina, US	37067	North Carolina	2020-07-02	2020-03-30	2020-05-22	0	1	81.9262611334179	77.6401171122525	23	32.8571428571429	98.1285621826723	859.1745899	Thursday	382295	94	41	2020-04-04	2020-03-15	2020-06-11	2020-04-12	89	109	21	81	1	1	1	1	0	1	0	1
Forsyth, North Carolina, US	37067	North Carolina	2020-07-03	2020-03-30	2020-05-22	0	1	83.3126250670294	79.1236386261171	30	34.2857142857143	98.1285621826723	859.1745899	Friday	382295	95	42	2020-04-04	2020-03-15	2020-06-11	2020-04-12	90	110	22	82	1	1	1	1	0	1	0	1
Forsyth, North Carolina, US	37067	North Carolina	2020-07-04	2020-03-30	2020-05-22	0	1	84.5681999503002	80.4763710896409	40	34.8571428571429	98.1285621826723	859.1745899	Saturday	382295	96	43	2020-04-04	2020-03-15	2020-06-11	2020-04-12	91	111	23	83	1	1	1	1	0	1	0	1
Forsyth, North Carolina, US	37067	North Carolina	2020-07-05	2020-03-30	2020-05-22	0	1	86.0591951241842	81.8029457430967	45	34.8571428571429	98.1285621826723	859.1745899	Sunday	382295	97	44	2020-04-04	2020-03-15	2020-06-11	2020-04-12	92	112	24	84	1	1	1	1	0	1	0	1
Fountain, Indiana, US	18045	Indiana	2020-03-01	2020-03-25	2020-05-18	1	0	0	5.34045393858478	33	49.5714285714286	97.1107554496562	43.57323686	Sunday	16346	-24	-78	2020-03-30	2020-03-10	2020-06-07	2020-04-08	-29	-9	-98	-38	0	0	0	0	1	0	1	0
Fountain, Indiana, US	18045	Indiana	2020-03-02	2020-03-25	2020-05-18	1	0	0	4.45037828215398	21	45.5714285714286	97.1107554496562	43.57323686	Monday	16346	-23	-77	2020-03-30	2020-03-10	2020-06-07	2020-04-08	-28	-8	-97	-37	0	0	0	0	1	0	1	0
Fountain, Indiana, US	18045	Indiana	2020-03-03	2020-03-25	2020-05-18	1	0	0	3.56030262572319	13	39.8571428571429	97.1107554496562	43.57323686	Tuesday	16346	-22	-76	2020-03-30	2020-03-10	2020-06-07	2020-04-08	-27	-7	-96	-36	0	0	0	0	1	0	1	0
Fountain, Indiana, US	18045	Indiana	2020-03-04	2020-03-25	2020-05-18	1	0	0	2.67022696929239	15	34.7142857142857	97.1107554496562	43.57323686	Wednesday	16346	-21	-75	2020-03-30	2020-03-10	2020-06-07	2020-04-08	-26	-6	-95	-35	0	0	0	0	1	0	1	0
Fountain, Indiana, US	18045	Indiana	2020-03-05	2020-03-25	2020-05-18	1	0	0	1.78015131286159	16	30.2857142857143	97.1107554496562	43.57323686	Thursday	16346	-20	-74	2020-03-30	2020-03-10	2020-06-07	2020-04-08	-25	-5	-94	-34	0	0	0	0	1	0	1	0
Fountain, Indiana, US	18045	Indiana	2020-03-06	2020-03-25	2020-05-18	1	0	0	0.890075656430797	12	25.1428571428571	97.1107554496562	43.57323686	Friday	16346	-19	-73	2020-03-30	2020-03-10	2020-06-07	2020-04-08	-24	-4	-93	-33	0	0	0	0	1	0	1	0
Fountain, Indiana, US	18045	Indiana	2020-03-07	2020-03-25	2020-05-18	1	0	0	0	33	20.4285714285714	97.1107554496562	43.57323686	Saturday	16346	-18	-72	2020-03-30	2020-03-10	2020-06-07	2020-04-08	-23	-3	-92	-32	0	0	0	0	1	0	1	0
Fountain, Indiana, US	18045	Indiana	2020-03-08	2020-03-25	2020-05-18	1	0	0	0	34	20.5714285714286	97.1107554496562	43.57323686	Sunday	16346	-17	-71	2020-03-30	2020-03-10	2020-06-07	2020-04-08	-22	-2	-91	-31	0	0	0	0	1	0	1	0
Fountain, Indiana, US	18045	Indiana	2020-03-09	2020-03-25	2020-05-18	1	0	0	0	21	20.5714285714286	97.1107554496562	43.57323686	Monday	16346	-16	-70	2020-03-30	2020-03-10	2020-06-07	2020-04-08	-21	-1	-90	-30	0	0	0	0	1	0	1	0
Fountain, Indiana, US	18045	Indiana	2020-03-10	2020-03-25	2020-05-18	1	0	0	0	19	21.4285714285714	97.1107554496562	43.57323686	Tuesday	16346	-15	-69	2020-03-30	2020-03-10	2020-06-07	2020-04-08	-20	0	-89	-29	0	0	0	0	1	0	1	0
Fountain, Indiana, US	18045	Indiana	2020-03-11	2020-03-25	2020-05-18	1	0	0	0	21	22.2857142857143	97.1107554496562	43.57323686	Wednesday	16346	-14	-68	2020-03-30	2020-03-10	2020-06-07	2020-04-08	-19	1	-88	-28	0	1	0	0	1	0	1	1
Fountain, Indiana, US	18045	Indiana	2020-03-12	2020-03-25	2020-05-18	1	0	0	0	15	22.1428571428571	97.1107554496562	43.57323686	Thursday	16346	-13	-67	2020-03-30	2020-03-10	2020-06-07	2020-04-08	-18	2	-87	-27	0	1	0	0	1	0	1	1
Fountain, Indiana, US	18045	Indiana	2020-03-13	2020-03-25	2020-05-18	1	0	0	0	15	22.5714285714286	97.1107554496562	43.57323686	Friday	16346	-12	-66	2020-03-30	2020-03-10	2020-06-07	2020-04-08	-17	3	-86	-26	0	1	0	0	1	0	1	1
Fountain, Indiana, US	18045	Indiana	2020-03-14	2020-03-25	2020-05-18	1	0	0	0	42	23.8571428571429	97.1107554496562	43.57323686	Saturday	16346	-11	-65	2020-03-30	2020-03-10	2020-06-07	2020-04-08	-16	4	-85	-25	0	1	0	0	1	0	1	1
Fountain, Indiana, US	18045	Indiana	2020-03-15	2020-03-25	2020-05-18	1	0	0	0	42	25	97.1107554496562	43.57323686	Sunday	16346	-10	-64	2020-03-30	2020-03-10	2020-06-07	2020-04-08	-15	5	-84	-24	0	1	0	0	1	0	1	1
Fountain, Indiana, US	18045	Indiana	2020-03-16	2020-03-25	2020-05-18	1	0	0	0	20	24.8571428571429	97.1107554496562	43.57323686	Monday	16346	-9	-63	2020-03-30	2020-03-10	2020-06-07	2020-04-08	-14	6	-83	-23	0	1	0	0	1	0	1	1
Fountain, Indiana, US	18045	Indiana	2020-03-17	2020-03-25	2020-05-18	1	0	0	0	19	24.8571428571429	97.1107554496562	43.57323686	Tuesday	16346	-8	-62	2020-03-30	2020-03-10	2020-06-07	2020-04-08	-13	7	-82	-22	0	1	0	0	1	0	1	1
Fountain, Indiana, US	18045	Indiana	2020-03-18	2020-03-25	2020-05-18	1	0	0	0	33	26.5714285714286	97.1107554496562	43.57323686	Wednesday	16346	-7	-61	2020-03-30	2020-03-10	2020-06-07	2020-04-08	-12	8	-81	-21	0	1	0	0	1	0	1	1
Fountain, Indiana, US	18045	Indiana	2020-03-19	2020-03-25	2020-05-18	1	0	0	0	26	28.1428571428571	97.1107554496562	43.57323686	Thursday	16346	-6	-60	2020-03-30	2020-03-10	2020-06-07	2020-04-08	-11	9	-80	-20	0	1	0	0	1	0	1	1
Fountain, Indiana, US	18045	Indiana	2020-03-20	2020-03-25	2020-05-18	1	0	0	0	18	28.5714285714286	97.1107554496562	43.57323686	Friday	16346	-5	-59	2020-03-30	2020-03-10	2020-06-07	2020-04-08	-10	10	-79	-19	0	1	0	0	1	0	1	1
Fountain, Indiana, US	18045	Indiana	2020-03-21	2020-03-25	2020-05-18	1	0	0	0	52	30	97.1107554496562	43.57323686	Saturday	16346	-4	-58	2020-03-30	2020-03-10	2020-06-07	2020-04-08	-9	11	-78	-18	0	1	0	0	1	0	1	1
Fountain, Indiana, US	18045	Indiana	2020-03-22	2020-03-25	2020-05-18	1	0	0	0	67	33.5714285714286	97.1107554496562	43.57323686	Sunday	16346	-3	-57	2020-03-30	2020-03-10	2020-06-07	2020-04-08	-8	12	-77	-17	0	1	0	0	1	0	1	1
Fountain, Indiana, US	18045	Indiana	2020-03-23	2020-03-25	2020-05-18	1	0	0	0	42	36.7142857142857	97.1107554496562	43.57323686	Monday	16346	-2	-56	2020-03-30	2020-03-10	2020-06-07	2020-04-08	-7	13	-76	-16	0	1	0	0	1	0	1	1
Fountain, Indiana, US	18045	Indiana	2020-03-24	2020-03-25	2020-05-18	1	0	0	0	34	38.8571428571429	97.1107554496562	43.57323686	Tuesday	16346	-1	-55	2020-03-30	2020-03-10	2020-06-07	2020-04-08	-6	14	-75	-15	0	1	0	0	1	0	1	1
Fountain, Indiana, US	18045	Indiana	2020-03-25	2020-03-25	2020-05-18	1	0	0	0	42	40.1428571428571	97.1107554496562	43.57323686	Wednesday	16346	0	-54	2020-03-30	2020-03-10	2020-06-07	2020-04-08	-5	15	-74	-14	0	1	0	0	1	0	1	1
Fountain, Indiana, US	18045	Indiana	2020-03-26	2020-03-25	2020-05-18	1	1	0.611770463722011	0.0873957805317159	45	42.8571428571429	97.1107554496562	43.57323686	Thursday	16346	1	-53	2020-03-30	2020-03-10	2020-06-07	2020-04-08	-4	16	-73	-13	0	1	0	0	1	0	1	1
Fountain, Indiana, US	18045	Indiana	2020-03-27	2020-03-25	2020-05-18	1	1	0.611770463722011	0.174791561063432	40	46	97.1107554496562	43.57323686	Friday	16346	2	-52	2020-03-30	2020-03-10	2020-06-07	2020-04-08	-3	17	-72	-12	0	1	0	0	1	0	1	1
Fountain, Indiana, US	18045	Indiana	2020-03-28	2020-03-25	2020-05-18	1	1	0.611770463722011	0.262187341595148	60	47.1428571428571	97.1107554496562	43.57323686	Saturday	16346	3	-51	2020-03-30	2020-03-10	2020-06-07	2020-04-08	-2	18	-71	-11	0	1	0	0	1	0	1	1
Fountain, Indiana, US	18045	Indiana	2020-03-29	2020-03-25	2020-05-18	1	1	0.611770463722011	0.349583122126864	67	47.1428571428571	97.1107554496562	43.57323686	Sunday	16346	4	-50	2020-03-30	2020-03-10	2020-06-07	2020-04-08	-1	19	-70	-10	0	1	0	0	1	0	1	1
Fountain, Indiana, US	18045	Indiana	2020-03-30	2020-03-25	2020-05-18	1	1	0.611770463722011	0.43697890265858	44	47.4285714285714	97.1107554496562	43.57323686	Monday	16346	5	-49	2020-03-30	2020-03-10	2020-06-07	2020-04-08	0	20	-69	-9	0	1	0	0	1	0	1	1
Fountain, Indiana, US	18045	Indiana	2020-03-31	2020-03-25	2020-05-18	1	1	0.611770463722011	0.524374683190296	44	48.8571428571429	97.1107554496562	43.57323686	Tuesday	16346	6	-48	2020-03-30	2020-03-10	2020-06-07	2020-04-08	1	21	-68	-8	1	1	0	0	1	1	1	1
Fountain, Indiana, US	18045	Indiana	2020-04-01	2020-03-25	2020-05-18	1	1	0.611770463722011	0.611770463722011	37	48.1428571428571	97.1107554496562	43.57323686	Wednesday	16346	7	-47	2020-03-30	2020-03-10	2020-06-07	2020-04-08	2	22	-67	-7	1	1	0	0	1	1	1	1
Fountain, Indiana, US	18045	Indiana	2020-04-02	2020-03-25	2020-05-18	1	1	1.22354092744402	0.699166244253727	36	46.8571428571429	97.1107554496562	43.57323686	Thursday	16346	8	-46	2020-03-30	2020-03-10	2020-06-07	2020-04-08	3	23	-66	-6	1	1	0	0	1	1	1	1
Fountain, Indiana, US	18045	Indiana	2020-04-03	2020-03-25	2020-05-18	1	1	1.22354092744402	0.786562024785443	28	45.1428571428571	97.1107554496562	43.57323686	Friday	16346	9	-45	2020-03-30	2020-03-10	2020-06-07	2020-04-08	4	24	-65	-5	1	1	0	0	1	1	1	1
Fountain, Indiana, US	18045	Indiana	2020-04-04	2020-03-25	2020-05-18	1	1	1.22354092744402	0.873957805317159	58	44.8571428571429	97.1107554496562	43.57323686	Saturday	16346	10	-44	2020-03-30	2020-03-10	2020-06-07	2020-04-08	5	25	-64	-4	1	1	0	0	1	1	1	1
Fountain, Indiana, US	18045	Indiana	2020-04-05	2020-03-25	2020-05-18	1	1	1.22354092744402	0.961353585848875	63	44.2857142857143	97.1107554496562	43.57323686	Sunday	16346	11	-43	2020-03-30	2020-03-10	2020-06-07	2020-04-08	6	26	-63	-3	1	1	0	0	1	1	1	1
Fountain, Indiana, US	18045	Indiana	2020-04-06	2020-03-25	2020-05-18	1	1	1.22354092744402	1.04874936638059	32	42.5714285714286	97.1107554496562	43.57323686	Monday	16346	12	-42	2020-03-30	2020-03-10	2020-06-07	2020-04-08	7	27	-62	-2	1	1	0	0	1	1	1	1
Fountain, Indiana, US	18045	Indiana	2020-04-07	2020-03-25	2020-05-18	1	1	1.22354092744402	1.13614514691231	39	41.8571428571429	97.1107554496562	43.57323686	Tuesday	16346	13	-41	2020-03-30	2020-03-10	2020-06-07	2020-04-08	8	28	-61	-1	1	1	0	0	1	1	1	1
Fountain, Indiana, US	18045	Indiana	2020-04-08	2020-03-25	2020-05-18	1	1	1.22354092744402	1.22354092744402	35	41.5714285714286	97.1107554496562	43.57323686	Wednesday	16346	14	-40	2020-03-30	2020-03-10	2020-06-07	2020-04-08	9	29	-60	0	1	1	0	0	1	1	0	1
Fountain, Indiana, US	18045	Indiana	2020-04-09	2020-03-25	2020-05-18	1	1	1.22354092744402	1.22354092744402	37	41.7142857142857	97.1107554496562	43.57323686	Thursday	16346	15	-39	2020-03-30	2020-03-10	2020-06-07	2020-04-08	10	30	-59	1	1	1	0	1	1	1	0	1
Fountain, Indiana, US	18045	Indiana	2020-04-10	2020-03-25	2020-05-18	1	1	1.83531139116603	1.31093670797574	34	42.5714285714286	97.1107554496562	43.57323686	Friday	16346	16	-38	2020-03-30	2020-03-10	2020-06-07	2020-04-08	11	31	-58	2	1	1	0	1	1	1	0	1
Fountain, Indiana, US	18045	Indiana	2020-04-11	2020-03-25	2020-05-18	1	1	1.83531139116603	1.39833248850745	47	41	97.1107554496562	43.57323686	Saturday	16346	17	-37	2020-03-30	2020-03-10	2020-06-07	2020-04-08	12	32	-57	3	1	1	0	1	1	1	0	1
Fountain, Indiana, US	18045	Indiana	2020-04-12	2020-03-25	2020-05-18	1	1	1.83531139116603	1.48572826903917	65	41.2857142857143	97.1107554496562	43.57323686	Sunday	16346	18	-36	2020-03-30	2020-03-10	2020-06-07	2020-04-08	13	33	-56	4	1	1	0	1	1	1	0	1
Fountain, Indiana, US	18045	Indiana	2020-04-13	2020-03-25	2020-05-18	1	1	1.83531139116603	1.57312404957089	38	42.1428571428571	97.1107554496562	43.57323686	Monday	16346	19	-35	2020-03-30	2020-03-10	2020-06-07	2020-04-08	14	34	-55	5	1	1	0	1	1	1	0	1
Fountain, Indiana, US	18045	Indiana	2020-04-14	2020-03-25	2020-05-18	1	1	1.83531139116603	1.6605198301026	35	41.5714285714286	97.1107554496562	43.57323686	Tuesday	16346	20	-34	2020-03-30	2020-03-10	2020-06-07	2020-04-08	15	35	-54	6	1	1	0	1	1	1	0	1
Fountain, Indiana, US	18045	Indiana	2020-04-15	2020-03-25	2020-05-18	1	1	1.83531139116603	1.74791561063432	27	40.4285714285714	97.1107554496562	43.57323686	Wednesday	16346	21	-33	2020-03-30	2020-03-10	2020-06-07	2020-04-08	16	36	-53	7	1	1	0	1	1	1	0	1
Fountain, Indiana, US	18045	Indiana	2020-04-16	2020-03-25	2020-05-18	1	1	2.44708185488805	1.92270717169775	34	40	97.1107554496562	43.57323686	Thursday	16346	22	-32	2020-03-30	2020-03-10	2020-06-07	2020-04-08	17	37	-52	8	1	1	0	1	1	1	0	1
Fountain, Indiana, US	18045	Indiana	2020-04-17	2020-03-25	2020-05-18	1	1	2.44708185488805	2.01010295222947	31	39.5714285714286	97.1107554496562	43.57323686	Friday	16346	23	-31	2020-03-30	2020-03-10	2020-06-07	2020-04-08	18	38	-51	9	1	1	0	1	1	1	0	1
Fountain, Indiana, US	18045	Indiana	2020-04-18	2020-03-25	2020-05-18	1	1	3.05885231861006	2.1848945132929	34	37.7142857142857	97.1107554496562	43.57323686	Saturday	16346	24	-30	2020-03-30	2020-03-10	2020-06-07	2020-04-08	19	39	-50	10	1	1	0	1	1	1	0	1
Fountain, Indiana, US	18045	Indiana	2020-04-19	2020-03-25	2020-05-18	1	1	3.67062278233207	2.44708185488805	47	35.1428571428571	97.1107554496562	43.57323686	Sunday	16346	25	-29	2020-03-30	2020-03-10	2020-06-07	2020-04-08	20	40	-49	11	1	1	0	1	1	1	0	1
Fountain, Indiana, US	18045	Indiana	2020-04-20	2020-03-25	2020-05-18	1	1	4.89416370977609	2.88406075754663	28	33.7142857142857	97.1107554496562	43.57323686	Monday	16346	26	-28	2020-03-30	2020-03-10	2020-06-07	2020-04-08	21	41	-48	12	1	1	0	1	1	1	0	1
Fountain, Indiana, US	18045	Indiana	2020-04-21	2020-03-25	2020-05-18	1	1	4.89416370977609	3.32103966020521	30	33	97.1107554496562	43.57323686	Tuesday	16346	27	-27	2020-03-30	2020-03-10	2020-06-07	2020-04-08	22	42	-47	13	1	1	0	1	1	1	0	1
Fountain, Indiana, US	18045	Indiana	2020-04-22	2020-03-25	2020-05-18	1	1	4.89416370977609	3.75801856286378	28	33.1428571428571	97.1107554496562	43.57323686	Wednesday	16346	28	-26	2020-03-30	2020-03-10	2020-06-07	2020-04-08	23	43	-46	14	1	1	0	1	1	1	0	1
Fountain, Indiana, US	18045	Indiana	2020-04-23	2020-03-25	2020-05-18	1	1	4.89416370977609	4.10760168499065	33	33	97.1107554496562	43.57323686	Thursday	16346	29	-25	2020-03-30	2020-03-10	2020-06-07	2020-04-08	24	44	-45	15	1	1	0	1	1	1	0	1
Fountain, Indiana, US	18045	Indiana	2020-04-24	2020-03-25	2020-05-18	1	1	5.5059341734981	4.54458058764923	28	32.5714285714286	97.1107554496562	43.57323686	Friday	16346	30	-24	2020-03-30	2020-03-10	2020-06-07	2020-04-08	25	45	-44	16	1	1	0	1	1	1	0	1
Fountain, Indiana, US	18045	Indiana	2020-04-25	2020-03-25	2020-05-18	1	1	5.5059341734981	4.89416370977609	39	33.2857142857143	97.1107554496562	43.57323686	Saturday	16346	31	-23	2020-03-30	2020-03-10	2020-06-07	2020-04-08	26	46	-43	17	1	1	0	1	1	1	0	1
Fountain, Indiana, US	18045	Indiana	2020-04-26	2020-03-25	2020-05-18	1	1	5.5059341734981	5.15635105137124	45	33	97.1107554496562	43.57323686	Sunday	16346	32	-22	2020-03-30	2020-03-10	2020-06-07	2020-04-08	27	47	-42	18	1	1	0	1	1	1	0	1
Fountain, Indiana, US	18045	Indiana	2020-04-27	2020-03-25	2020-05-18	1	1	5.5059341734981	5.24374683190296	23	32.2857142857143	97.1107554496562	43.57323686	Monday	16346	33	-21	2020-03-30	2020-03-10	2020-06-07	2020-04-08	28	48	-41	19	1	1	0	1	1	1	0	1
Fountain, Indiana, US	18045	Indiana	2020-04-28	2020-03-25	2020-05-18	1	1	6.11770463722011	5.41853839296639	22	31.1428571428571	97.1107554496562	43.57323686	Tuesday	16346	34	-20	2020-03-30	2020-03-10	2020-06-07	2020-04-08	29	49	-40	20	1	1	0	1	1	1	0	1
Fountain, Indiana, US	18045	Indiana	2020-04-29	2020-03-25	2020-05-18	1	1	6.11770463722011	5.59332995402982	31	31.5714285714286	97.1107554496562	43.57323686	Wednesday	16346	35	-19	2020-03-30	2020-03-10	2020-06-07	2020-04-08	30	50	-39	21	1	1	0	1	1	1	0	1
Fountain, Indiana, US	18045	Indiana	2020-04-30	2020-03-25	2020-05-18	1	1	6.72947510094213	5.85551729562497	34	31.7142857142857	97.1107554496562	43.57323686	Thursday	16346	36	-18	2020-03-30	2020-03-10	2020-06-07	2020-04-08	31	51	-38	22	1	1	0	1	1	1	0	1
Fountain, Indiana, US	18045	Indiana	2020-05-01	2020-03-25	2020-05-18	1	1	7.34124556466414	6.11770463722011	17	30.1428571428571	97.1107554496562	43.57323686	Friday	16346	37	-17	2020-03-30	2020-03-10	2020-06-07	2020-04-08	32	52	-37	23	1	1	0	1	1	1	0	1
Fountain, Indiana, US	18045	Indiana	2020-05-02	2020-03-25	2020-05-18	1	1	7.34124556466414	6.37989197881526	25	28.1428571428571	97.1107554496562	43.57323686	Saturday	16346	38	-16	2020-03-30	2020-03-10	2020-06-07	2020-04-08	33	53	-36	24	1	1	0	1	1	1	0	1
Fountain, Indiana, US	18045	Indiana	2020-05-03	2020-03-25	2020-05-18	1	1	7.95301602838615	6.72947510094213	37	27	97.1107554496562	43.57323686	Sunday	16346	39	-15	2020-03-30	2020-03-10	2020-06-07	2020-04-08	34	54	-35	25	1	1	0	1	1	1	0	1
Fountain, Indiana, US	18045	Indiana	2020-05-04	2020-03-25	2020-05-18	1	1	8.56478649210816	7.16645400360071	19	26.4285714285714	97.1107554496562	43.57323686	Monday	16346	40	-14	2020-03-30	2020-03-10	2020-06-07	2020-04-08	35	55	-34	26	1	1	0	1	1	1	0	1
Fountain, Indiana, US	18045	Indiana	2020-05-05	2020-03-25	2020-05-18	1	1	8.56478649210816	7.51603712572757	31	27.7142857142857	97.1107554496562	43.57323686	Tuesday	16346	41	-13	2020-03-30	2020-03-10	2020-06-07	2020-04-08	36	56	-33	27	1	1	0	1	1	1	0	1
Fountain, Indiana, US	18045	Indiana	2020-05-06	2020-03-25	2020-05-18	1	1	8.56478649210816	7.86562024785443	26	27	97.1107554496562	43.57323686	Wednesday	16346	42	-12	2020-03-30	2020-03-10	2020-06-07	2020-04-08	37	57	-32	28	1	1	0	1	1	1	0	1
Fountain, Indiana, US	18045	Indiana	2020-05-07	2020-03-25	2020-05-18	1	1	8.56478649210816	8.12780758944958	20	25	97.1107554496562	43.57323686	Thursday	16346	43	-11	2020-03-30	2020-03-10	2020-06-07	2020-04-08	38	58	-31	29	1	1	0	1	1	1	0	1
Fountain, Indiana, US	18045	Indiana	2020-05-08	2020-03-25	2020-05-18	1	1	8.56478649210816	8.30259915051301	21	25.5714285714286	97.1107554496562	43.57323686	Friday	16346	44	-10	2020-03-30	2020-03-10	2020-06-07	2020-04-08	39	59	-30	30	1	1	0	1	1	1	0	1
Fountain, Indiana, US	18045	Indiana	2020-05-09	2020-03-25	2020-05-18	1	1	9.17655695583017	8.56478649210816	27	25.8571428571429	97.1107554496562	43.57323686	Saturday	16346	45	-9	2020-03-30	2020-03-10	2020-06-07	2020-04-08	40	60	-29	31	1	1	0	1	1	1	0	1
Fountain, Indiana, US	18045	Indiana	2020-05-10	2020-03-25	2020-05-18	1	1	9.78832741955218	8.82697383370331	46	27.1428571428571	97.1107554496562	43.57323686	Sunday	16346	46	-8	2020-03-30	2020-03-10	2020-06-07	2020-04-08	41	61	-28	32	1	1	0	1	1	1	0	1
Fountain, Indiana, US	18045	Indiana	2020-05-11	2020-03-25	2020-05-18	1	1	9.78832741955218	9.00176539476674	26	28.1428571428571	97.1107554496562	43.57323686	Monday	16346	47	-7	2020-03-30	2020-03-10	2020-06-07	2020-04-08	42	62	-27	33	1	1	0	1	1	1	0	1
Fountain, Indiana, US	18045	Indiana	2020-05-12	2020-03-25	2020-05-18	1	1	9.78832741955218	9.17655695583017	25	27.2857142857143	97.1107554496562	43.57323686	Tuesday	16346	48	-6	2020-03-30	2020-03-10	2020-06-07	2020-04-08	43	63	-26	34	1	1	0	1	1	1	0	1
Fountain, Indiana, US	18045	Indiana	2020-05-13	2020-03-25	2020-05-18	1	1	9.78832741955218	9.3513485168936	23	26.8571428571429	97.1107554496562	43.57323686	Wednesday	16346	49	-5	2020-03-30	2020-03-10	2020-06-07	2020-04-08	44	64	-25	35	1	1	0	1	1	1	0	1
Fountain, Indiana, US	18045	Indiana	2020-05-14	2020-03-25	2020-05-18	1	1	9.78832741955218	9.52614007795704	24	27.4285714285714	97.1107554496562	43.57323686	Thursday	16346	50	-4	2020-03-30	2020-03-10	2020-06-07	2020-04-08	45	65	-24	36	1	1	0	1	1	1	0	1
Fountain, Indiana, US	18045	Indiana	2020-05-15	2020-03-25	2020-05-18	1	1	9.78832741955218	9.70093163902047	24	27.8571428571429	97.1107554496562	43.57323686	Friday	16346	51	-3	2020-03-30	2020-03-10	2020-06-07	2020-04-08	46	66	-23	37	1	1	0	1	1	1	0	1
Fountain, Indiana, US	18045	Indiana	2020-05-16	2020-03-25	2020-05-18	1	1	11.0118683469962	9.96311898061562	28	28	97.1107554496562	43.57323686	Saturday	16346	52	-2	2020-03-30	2020-03-10	2020-06-07	2020-04-08	47	67	-22	38	1	1	0	1	1	1	0	1
Fountain, Indiana, US	18045	Indiana	2020-05-17	2020-03-25	2020-05-18	1	1	11.0118683469962	10.137910541679	51	28.7142857142857	97.1107554496562	43.57323686	Sunday	16346	53	-1	2020-03-30	2020-03-10	2020-06-07	2020-04-08	48	68	-21	39	1	1	0	1	1	1	0	1
Fountain, Indiana, US	18045	Indiana	2020-05-18	2020-03-25	2020-05-18	0	1	11.0118683469962	10.3127021027425	21	28	97.1107554496562	43.57323686	Monday	16346	54	0	2020-03-30	2020-03-10	2020-06-07	2020-04-08	49	69	-20	40	1	1	0	1	1	1	0	1
Fountain, Indiana, US	18045	Indiana	2020-05-19	2020-03-25	2020-05-18	0	1	11.0118683469962	10.4874936638059	25	28	97.1107554496562	43.57323686	Tuesday	16346	55	1	2020-03-30	2020-03-10	2020-06-07	2020-04-08	50	70	-19	41	1	1	0	1	1	1	0	1
Fountain, Indiana, US	18045	Indiana	2020-05-20	2020-03-25	2020-05-18	0	1	11.0118683469962	10.6622852248693	20	27.5714285714286	97.1107554496562	43.57323686	Wednesday	16346	56	2	2020-03-30	2020-03-10	2020-06-07	2020-04-08	51	71	-18	42	1	1	0	1	1	1	0	1
Fountain, Indiana, US	18045	Indiana	2020-05-21	2020-03-25	2020-05-18	0	1	11.6236388107182	10.9244725664645	20	27	97.1107554496562	43.57323686	Thursday	16346	57	3	2020-03-30	2020-03-10	2020-06-07	2020-04-08	52	72	-17	43	1	1	0	1	1	1	0	1
Fountain, Indiana, US	18045	Indiana	2020-05-22	2020-03-25	2020-05-18	0	1	10.4000978832742	11.0118683469962	14	25.5714285714286	97.1107554496562	43.57323686	Friday	16346	58	4	2020-03-30	2020-03-10	2020-06-07	2020-04-08	53	73	-16	44	1	1	0	1	1	1	0	1
Fountain, Indiana, US	18045	Indiana	2020-05-23	2020-03-25	2020-05-18	0	1	10.4000978832742	10.9244725664645	26	25.2857142857143	97.1107554496562	43.57323686	Saturday	16346	59	5	2020-03-30	2020-03-10	2020-06-07	2020-04-08	54	74	-15	45	1	1	0	1	1	1	0	1
Fountain, Indiana, US	18045	Indiana	2020-05-24	2020-03-25	2020-05-18	0	1	10.4000978832742	10.8370767859328	34	22.8571428571429	97.1107554496562	43.57323686	Sunday	16346	60	6	2020-03-30	2020-03-10	2020-06-07	2020-04-08	55	75	-14	46	1	1	0	1	1	1	0	1
Fountain, Indiana, US	18045	Indiana	2020-05-25	2020-03-25	2020-05-18	0	1	11.0118683469962	10.8370767859328	36	25	97.1107554496562	43.57323686	Monday	16346	61	7	2020-03-30	2020-03-10	2020-06-07	2020-04-08	56	76	-13	47	1	1	0	1	1	1	0	1
Fountain, Indiana, US	18045	Indiana	2020-05-26	2020-03-25	2020-05-18	0	1	11.0118683469962	10.8370767859328	17	23.8571428571429	97.1107554496562	43.57323686	Tuesday	16346	62	8	2020-03-30	2020-03-10	2020-06-07	2020-04-08	57	77	-12	48	1	1	0	1	1	1	0	1
Fountain, Indiana, US	18045	Indiana	2020-05-27	2020-03-25	2020-05-18	0	1	11.0118683469962	10.8370767859328	16	23.2857142857143	97.1107554496562	43.57323686	Wednesday	16346	63	9	2020-03-30	2020-03-10	2020-06-07	2020-04-08	58	78	-11	49	1	1	0	1	1	1	0	1
Fountain, Indiana, US	18045	Indiana	2020-05-28	2020-03-25	2020-05-18	0	1	11.0118683469962	10.7496810054011	23	23.7142857142857	97.1107554496562	43.57323686	Thursday	16346	64	10	2020-03-30	2020-03-10	2020-06-07	2020-04-08	59	79	-10	50	1	1	0	1	1	1	0	1
Fountain, Indiana, US	18045	Indiana	2020-05-29	2020-03-25	2020-05-18	0	1	12.2354092744402	11.0118683469962	20	24.5714285714286	97.1107554496562	43.57323686	Friday	16346	65	11	2020-03-30	2020-03-10	2020-06-07	2020-04-08	60	80	-9	51	1	1	0	1	1	1	0	1
Fountain, Indiana, US	18045	Indiana	2020-05-30	2020-03-25	2020-05-18	0	1	12.8471797381622	11.3614514691231	22	24	97.1107554496562	43.57323686	Saturday	16346	66	12	2020-03-30	2020-03-10	2020-06-07	2020-04-08	61	81	-8	52	1	1	0	1	1	1	0	1
Fountain, Indiana, US	18045	Indiana	2020-05-31	2020-03-25	2020-05-18	0	1	12.8471797381622	11.7110345912499	32	23.7142857142857	97.1107554496562	43.57323686	Sunday	16346	67	13	2020-03-30	2020-03-10	2020-06-07	2020-04-08	62	82	-7	53	1	1	0	1	1	1	0	1
Fountain, Indiana, US	18045	Indiana	2020-06-01	2020-03-25	2020-05-18	0	1	12.8471797381622	11.9732219328451	15	20.7142857142857	97.1107554496562	43.57323686	Monday	16346	68	14	2020-03-30	2020-03-10	2020-06-07	2020-04-08	63	83	-6	54	1	1	0	1	1	1	0	1
Fountain, Indiana, US	18045	Indiana	2020-06-02	2020-03-25	2020-05-18	0	1	13.4589502018843	12.3228050549719	13	20.1428571428571	97.1107554496562	43.57323686	Tuesday	16346	69	15	2020-03-30	2020-03-10	2020-06-07	2020-04-08	64	84	-5	55	1	1	0	1	1	1	0	1
Fountain, Indiana, US	18045	Indiana	2020-06-03	2020-03-25	2020-05-18	0	1	13.4589502018843	12.6723881770988	18	20.4285714285714	97.1107554496562	43.57323686	Wednesday	16346	70	16	2020-03-30	2020-03-10	2020-06-07	2020-04-08	65	85	-4	56	1	1	0	1	1	1	0	1
Fountain, Indiana, US	18045	Indiana	2020-06-04	2020-03-25	2020-05-18	0	1	13.4589502018843	13.0219712992257	15	19.2857142857143	97.1107554496562	43.57323686	Thursday	16346	71	17	2020-03-30	2020-03-10	2020-06-07	2020-04-08	66	86	-3	57	1	1	0	1	1	1	0	1
Fountain, Indiana, US	18045	Indiana	2020-06-05	2020-03-25	2020-05-18	0	1	13.4589502018843	13.1967628602891	17	18.8571428571429	97.1107554496562	43.57323686	Friday	16346	72	18	2020-03-30	2020-03-10	2020-06-07	2020-04-08	67	87	-2	58	1	1	0	1	1	1	0	1
Fountain, Indiana, US	18045	Indiana	2020-06-06	2020-03-25	2020-05-18	0	1	13.4589502018843	13.2841586408208	22	18.8571428571429	97.1107554496562	43.57323686	Saturday	16346	73	19	2020-03-30	2020-03-10	2020-06-07	2020-04-08	68	88	-1	59	1	1	0	1	1	1	0	1
Fountain, Indiana, US	18045	Indiana	2020-06-07	2020-03-25	2020-05-18	0	1	14.0707206656063	13.4589502018843	24	17.7142857142857	97.1107554496562	43.57323686	Sunday	16346	74	20	2020-03-30	2020-03-10	2020-06-07	2020-04-08	69	89	0	60	1	1	0	1	0	1	0	1
Fountain, Indiana, US	18045	Indiana	2020-06-08	2020-03-25	2020-05-18	0	1	14.0707206656063	13.6337417629477	18	18.1428571428571	97.1107554496562	43.57323686	Monday	16346	75	21	2020-03-30	2020-03-10	2020-06-07	2020-04-08	70	90	1	61	1	1	1	1	0	1	0	1
Fountain, Indiana, US	18045	Indiana	2020-06-09	2020-03-25	2020-05-18	0	1	14.0707206656063	13.7211375434794	18	18.8571428571429	97.1107554496562	43.57323686	Tuesday	16346	76	22	2020-03-30	2020-03-10	2020-06-07	2020-04-08	71	91	2	62	1	1	1	1	0	1	0	1
Fountain, Indiana, US	18045	Indiana	2020-06-10	2020-03-25	2020-05-18	0	1	14.6824911293283	13.8959291045428	16	18.5714285714286	97.1107554496562	43.57323686	Wednesday	16346	77	23	2020-03-30	2020-03-10	2020-06-07	2020-04-08	72	92	3	63	1	1	1	1	0	1	0	1
Fountain, Indiana, US	18045	Indiana	2020-06-11	2020-03-25	2020-05-18	0	1	14.0707206656063	13.9833248850745	13	18.2857142857143	97.1107554496562	43.57323686	Thursday	16346	78	24	2020-03-30	2020-03-10	2020-06-07	2020-04-08	73	93	4	64	1	1	1	1	0	1	0	1
Fountain, Indiana, US	18045	Indiana	2020-06-12	2020-03-25	2020-05-18	0	1	14.0707206656063	14.0707206656063	12	17.5714285714286	97.1107554496562	43.57323686	Friday	16346	79	25	2020-03-30	2020-03-10	2020-06-07	2020-04-08	74	94	5	65	1	1	1	1	0	1	0	1
Fountain, Indiana, US	18045	Indiana	2020-06-13	2020-03-25	2020-05-18	0	1	14.0707206656063	14.158116446138	20	17.2857142857143	97.1107554496562	43.57323686	Saturday	16346	80	26	2020-03-30	2020-03-10	2020-06-07	2020-04-08	75	95	6	66	1	1	1	1	0	1	0	1
Fountain, Indiana, US	18045	Indiana	2020-06-14	2020-03-25	2020-05-18	0	1	14.6824911293283	14.2455122266697	22	17	97.1107554496562	43.57323686	Sunday	16346	81	27	2020-03-30	2020-03-10	2020-06-07	2020-04-08	76	96	7	67	1	1	1	1	0	1	0	1
Fountain, Indiana, US	18045	Indiana	2020-06-15	2020-03-25	2020-05-18	0	1	14.6824911293283	14.3329080072014	19	17.1428571428571	97.1107554496562	43.57323686	Monday	16346	82	28	2020-03-30	2020-03-10	2020-06-07	2020-04-08	77	97	8	68	1	1	1	1	0	1	0	1
Fountain, Indiana, US	18045	Indiana	2020-06-16	2020-03-25	2020-05-18	0	1	14.6824911293283	14.4203037877331	17	17	97.1107554496562	43.57323686	Tuesday	16346	83	29	2020-03-30	2020-03-10	2020-06-07	2020-04-08	78	98	9	69	1	1	1	1	0	1	0	1
Fountain, Indiana, US	18045	Indiana	2020-06-17	2020-03-25	2020-05-18	0	1	14.6824911293283	14.4203037877331	14	16.7142857142857	97.1107554496562	43.57323686	Wednesday	16346	84	30	2020-03-30	2020-03-10	2020-06-07	2020-04-08	79	99	10	70	1	1	1	1	0	1	0	1
Fountain, Indiana, US	18045	Indiana	2020-06-18	2020-03-25	2020-05-18	0	1	14.6824911293283	14.5076995682648	16	17.1428571428571	97.1107554496562	43.57323686	Thursday	16346	85	31	2020-03-30	2020-03-10	2020-06-07	2020-04-08	80	100	11	71	1	1	1	1	0	1	0	1
Fountain, Indiana, US	18045	Indiana	2020-06-19	2020-03-25	2020-05-18	0	1	14.6824911293283	14.5950953487966	14	17.4285714285714	97.1107554496562	43.57323686	Friday	16346	86	32	2020-03-30	2020-03-10	2020-06-07	2020-04-08	81	101	12	72	1	1	1	1	0	1	0	1
Fountain, Indiana, US	18045	Indiana	2020-06-20	2020-03-25	2020-05-18	0	1	14.6824911293283	14.6824911293283	20	17.4285714285714	97.1107554496562	43.57323686	Saturday	16346	87	33	2020-03-30	2020-03-10	2020-06-07	2020-04-08	82	102	13	73	1	1	1	1	0	1	0	1
Fountain, Indiana, US	18045	Indiana	2020-06-21	2020-03-25	2020-05-18	0	1	14.6824911293283	14.6824911293283	21	17.2857142857143	97.1107554496562	43.57323686	Sunday	16346	88	34	2020-03-30	2020-03-10	2020-06-07	2020-04-08	83	103	14	74	1	1	1	1	0	1	0	1
Fountain, Indiana, US	18045	Indiana	2020-06-22	2020-03-25	2020-05-18	0	1	14.6824911293283	14.6824911293283	18	17.1428571428571	97.1107554496562	43.57323686	Monday	16346	89	35	2020-03-30	2020-03-10	2020-06-07	2020-04-08	84	104	15	75	1	1	1	1	0	1	0	1
Fountain, Indiana, US	18045	Indiana	2020-06-23	2020-03-25	2020-05-18	0	1	14.6824911293283	14.6824911293283	18	17.2857142857143	97.1107554496562	43.57323686	Tuesday	16346	90	36	2020-03-30	2020-03-10	2020-06-07	2020-04-08	85	105	16	76	1	1	1	1	0	1	0	1
Fountain, Indiana, US	18045	Indiana	2020-06-24	2020-03-25	2020-05-18	0	1	14.6824911293283	14.6824911293283	16	17.5714285714286	97.1107554496562	43.57323686	Wednesday	16346	91	37	2020-03-30	2020-03-10	2020-06-07	2020-04-08	86	106	17	77	1	1	1	1	0	1	0	1
Fountain, Indiana, US	18045	Indiana	2020-06-25	2020-03-25	2020-05-18	0	1	15.2942615930503	14.76988690986	17	17.7142857142857	97.1107554496562	43.57323686	Thursday	16346	92	38	2020-03-30	2020-03-10	2020-06-07	2020-04-08	87	107	18	78	1	1	1	1	0	1	0	1
Fountain, Indiana, US	18045	Indiana	2020-06-26	2020-03-25	2020-05-18	0	1	15.2942615930503	14.8572826903917	15	17.8571428571429	97.1107554496562	43.57323686	Friday	16346	93	39	2020-03-30	2020-03-10	2020-06-07	2020-04-08	88	108	19	79	1	1	1	1	0	1	0	1
Fountain, Indiana, US	18045	Indiana	2020-06-27	2020-03-25	2020-05-18	0	1	15.9060320567723	15.0320742514551	24	18.4285714285714	97.1107554496562	43.57323686	Saturday	16346	94	40	2020-03-30	2020-03-10	2020-06-07	2020-04-08	89	109	20	80	1	1	1	1	0	1	0	1
Fountain, Indiana, US	18045	Indiana	2020-06-28	2020-03-25	2020-05-18	0	1	16.5178025204943	15.2942615930503	27	19.2857142857143	97.1107554496562	43.57323686	Sunday	16346	95	41	2020-03-30	2020-03-10	2020-06-07	2020-04-08	90	110	21	81	1	1	1	1	0	1	0	1
Fountain, Indiana, US	18045	Indiana	2020-06-29	2020-03-25	2020-05-18	0	1	17.1295729842163	15.6438447151772	30	21	97.1107554496562	43.57323686	Monday	16346	96	42	2020-03-30	2020-03-10	2020-06-07	2020-04-08	91	111	22	82	1	1	1	1	0	1	0	1
Fountain, Indiana, US	18045	Indiana	2020-06-30	2020-03-25	2020-05-18	0	1	17.1295729842163	15.993427837304	18	21	97.1107554496562	43.57323686	Tuesday	16346	97	43	2020-03-30	2020-03-10	2020-06-07	2020-04-08	92	112	23	83	1	1	1	1	0	1	0	1
Fountain, Indiana, US	18045	Indiana	2020-07-01	2020-03-25	2020-05-18	0	1	17.7413434479383	16.4304067399626	16	21	97.1107554496562	43.57323686	Wednesday	16346	98	44	2020-03-30	2020-03-10	2020-06-07	2020-04-08	93	113	24	84	1	1	1	1	0	1	0	1
Fountain, Indiana, US	18045	Indiana	2020-07-02	2020-03-25	2020-05-18	0	1	17.7413434479383	16.7799898620895	14	20.5714285714286	97.1107554496562	43.57323686	Thursday	16346	99	45	2020-03-30	2020-03-10	2020-06-07	2020-04-08	94	114	25	85	1	1	1	1	0	1	0	1
Fountain, Indiana, US	18045	Indiana	2020-07-03	2020-03-25	2020-05-18	0	1	18.3531139116603	17.216968764748	19	21.1428571428571	97.1107554496562	43.57323686	Friday	16346	100	46	2020-03-30	2020-03-10	2020-06-07	2020-04-08	95	115	26	86	1	1	1	1	0	1	0	1
Fountain, Indiana, US	18045	Indiana	2020-07-04	2020-03-25	2020-05-18	0	1	18.3531139116603	17.5665518868749	26	21.4285714285714	97.1107554496562	43.57323686	Saturday	16346	101	47	2020-03-30	2020-03-10	2020-06-07	2020-04-08	96	116	27	87	1	1	1	1	0	1	0	1
Fountain, Indiana, US	18045	Indiana	2020-07-05	2020-03-25	2020-05-18	0	1	18.9648843753824	17.9161350090018	25	21.1428571428571	97.1107554496562	43.57323686	Sunday	16346	102	48	2020-03-30	2020-03-10	2020-06-07	2020-04-08	97	117	28	88	1	1	1	1	0	1	0	1
Franklin City, Virginia, US	51620	Virginia	2020-03-01	2020-03-30	2020-05-29	1	0	0	15.4690531541137	44	23.1428571428571	113.650738829544	1045.847567	Sunday	7967	-29	-89	2020-04-04	2020-03-15	2020-06-18	2020-04-19	-34	-14	-109	-49	0	0	0	0	1	0	1	0
Franklin City, Virginia, US	51620	Virginia	2020-03-02	2020-03-30	2020-05-29	1	0	0	13.0219712992257	17	23	113.650738829544	1045.847567	Monday	7967	-28	-88	2020-04-04	2020-03-15	2020-06-18	2020-04-19	-33	-13	-108	-48	0	0	0	0	1	0	1	0
Franklin City, Virginia, US	51620	Virginia	2020-03-03	2020-03-30	2020-05-29	1	0	0	10.4874936638059	17	23.1428571428571	113.650738829544	1045.847567	Tuesday	7967	-27	-87	2020-04-04	2020-03-15	2020-06-18	2020-04-19	-32	-12	-107	-47	0	0	0	0	1	0	1	0
Franklin City, Virginia, US	51620	Virginia	2020-03-04	2020-03-30	2020-05-29	1	0	0	7.95301602838615	16	23.4285714285714	113.650738829544	1045.847567	Wednesday	7967	-26	-86	2020-04-04	2020-03-15	2020-06-18	2020-04-19	-31	-11	-106	-46	0	0	0	0	1	0	1	0
Franklin City, Virginia, US	51620	Virginia	2020-03-05	2020-03-30	2020-05-29	1	0	0	5.33114261243467	15	22.8571428571429	113.650738829544	1045.847567	Thursday	7967	-25	-85	2020-04-04	2020-03-15	2020-06-18	2020-04-19	-30	-10	-105	-45	0	0	0	0	1	0	1	0
Franklin City, Virginia, US	51620	Virginia	2020-03-06	2020-03-30	2020-05-29	1	0	0	2.70926919648319	18	21.7142857142857	113.650738829544	1045.847567	Friday	7967	-24	-84	2020-04-04	2020-03-15	2020-06-18	2020-04-19	-29	-9	-104	-44	0	0	0	0	1	0	1	0
Franklin City, Virginia, US	51620	Virginia	2020-03-07	2020-03-30	2020-05-29	1	0	0	0	17	20.5714285714286	113.650738829544	1045.847567	Saturday	7967	-23	-83	2020-04-04	2020-03-15	2020-06-18	2020-04-19	-28	-8	-103	-43	0	0	0	0	1	0	1	0
Franklin City, Virginia, US	51620	Virginia	2020-03-08	2020-03-30	2020-05-29	1	0	0	0	44	20.5714285714286	113.650738829544	1045.847567	Sunday	7967	-22	-82	2020-04-04	2020-03-15	2020-06-18	2020-04-19	-27	-7	-102	-42	0	0	0	0	1	0	1	0
Franklin City, Virginia, US	51620	Virginia	2020-03-09	2020-03-30	2020-05-29	1	0	0	0	14	20.1428571428571	113.650738829544	1045.847567	Monday	7967	-21	-81	2020-04-04	2020-03-15	2020-06-18	2020-04-19	-26	-6	-101	-41	0	0	0	0	1	0	1	0
Franklin City, Virginia, US	51620	Virginia	2020-03-10	2020-03-30	2020-05-29	1	0	0	0	16	20	113.650738829544	1045.847567	Tuesday	7967	-20	-80	2020-04-04	2020-03-15	2020-06-18	2020-04-19	-25	-5	-100	-40	0	0	0	0	1	0	1	0
Franklin City, Virginia, US	51620	Virginia	2020-03-11	2020-03-30	2020-05-29	1	0	0	0	15	19.8571428571429	113.650738829544	1045.847567	Wednesday	7967	-19	-79	2020-04-04	2020-03-15	2020-06-18	2020-04-19	-24	-4	-99	-39	0	0	0	0	1	0	1	0
Franklin City, Virginia, US	51620	Virginia	2020-03-12	2020-03-30	2020-05-29	1	0	0	0	12	19.4285714285714	113.650738829544	1045.847567	Thursday	7967	-18	-78	2020-04-04	2020-03-15	2020-06-18	2020-04-19	-23	-3	-98	-38	0	0	0	0	1	0	1	0
Franklin City, Virginia, US	51620	Virginia	2020-03-13	2020-03-30	2020-05-29	1	0	0	0	13	18.7142857142857	113.650738829544	1045.847567	Friday	7967	-17	-77	2020-04-04	2020-03-15	2020-06-18	2020-04-19	-22	-2	-97	-37	0	0	0	0	1	0	1	0
Franklin City, Virginia, US	51620	Virginia	2020-03-14	2020-03-30	2020-05-29	1	0	0	0	20	19.1428571428571	113.650738829544	1045.847567	Saturday	7967	-16	-76	2020-04-04	2020-03-15	2020-06-18	2020-04-19	-21	-1	-96	-36	0	0	0	0	1	0	1	0
Franklin City, Virginia, US	51620	Virginia	2020-03-15	2020-03-30	2020-05-29	1	0	0	0	52	20.2857142857143	113.650738829544	1045.847567	Sunday	7967	-15	-75	2020-04-04	2020-03-15	2020-06-18	2020-04-19	-20	0	-95	-35	0	0	0	0	1	0	1	0
Franklin City, Virginia, US	51620	Virginia	2020-03-16	2020-03-30	2020-05-29	1	0	0	0	15	20.4285714285714	113.650738829544	1045.847567	Monday	7967	-14	-74	2020-04-04	2020-03-15	2020-06-18	2020-04-19	-19	1	-94	-34	0	1	0	0	1	0	1	1
Franklin City, Virginia, US	51620	Virginia	2020-03-17	2020-03-30	2020-05-29	1	0	0	0	29	22.2857142857143	113.650738829544	1045.847567	Tuesday	7967	-13	-73	2020-04-04	2020-03-15	2020-06-18	2020-04-19	-18	2	-93	-33	0	1	0	0	1	0	1	1
Franklin City, Virginia, US	51620	Virginia	2020-03-18	2020-03-30	2020-05-29	1	0	0	0	22	23.2857142857143	113.650738829544	1045.847567	Wednesday	7967	-12	-72	2020-04-04	2020-03-15	2020-06-18	2020-04-19	-17	3	-92	-32	0	1	0	0	1	0	1	1
Franklin City, Virginia, US	51620	Virginia	2020-03-19	2020-03-30	2020-05-29	1	0	0	0	27	25.4285714285714	113.650738829544	1045.847567	Thursday	7967	-11	-71	2020-04-04	2020-03-15	2020-06-18	2020-04-19	-16	4	-91	-31	0	1	0	0	1	0	1	1
Franklin City, Virginia, US	51620	Virginia	2020-03-20	2020-03-30	2020-05-29	1	0	0	0	33	28.2857142857143	113.650738829544	1045.847567	Friday	7967	-10	-70	2020-04-04	2020-03-15	2020-06-18	2020-04-19	-15	5	-90	-30	0	1	0	0	1	0	1	1
Franklin City, Virginia, US	51620	Virginia	2020-03-21	2020-03-30	2020-05-29	1	0	0	0	55	33.2857142857143	113.650738829544	1045.847567	Saturday	7967	-9	-69	2020-04-04	2020-03-15	2020-06-18	2020-04-19	-14	6	-89	-29	0	1	0	0	1	0	1	1
Franklin City, Virginia, US	51620	Virginia	2020-03-22	2020-03-30	2020-05-29	1	0	0	0	62	34.7142857142857	113.650738829544	1045.847567	Sunday	7967	-8	-68	2020-04-04	2020-03-15	2020-06-18	2020-04-19	-13	7	-88	-28	0	1	0	0	1	0	1	1
Franklin City, Virginia, US	51620	Virginia	2020-03-23	2020-03-30	2020-05-29	1	0	0	0	40	38.2857142857143	113.650738829544	1045.847567	Monday	7967	-7	-67	2020-04-04	2020-03-15	2020-06-18	2020-04-19	-12	8	-87	-27	0	1	0	0	1	0	1	1
Franklin City, Virginia, US	51620	Virginia	2020-03-24	2020-03-30	2020-05-29	1	0	0	0	41	40	113.650738829544	1045.847567	Tuesday	7967	-6	-66	2020-04-04	2020-03-15	2020-06-18	2020-04-19	-11	9	-86	-26	0	1	0	0	1	0	1	1
Franklin City, Virginia, US	51620	Virginia	2020-03-25	2020-03-30	2020-05-29	1	0	0	0	52	44.2857142857143	113.650738829544	1045.847567	Wednesday	7967	-5	-65	2020-04-04	2020-03-15	2020-06-18	2020-04-19	-10	10	-85	-25	0	1	0	0	1	0	1	1
Franklin City, Virginia, US	51620	Virginia	2020-03-26	2020-03-30	2020-05-29	1	0	0	0	35	45.4285714285714	113.650738829544	1045.847567	Thursday	7967	-4	-64	2020-04-04	2020-03-15	2020-06-18	2020-04-19	-9	11	-84	-24	0	1	0	0	1	0	1	1
Franklin City, Virginia, US	51620	Virginia	2020-03-27	2020-03-30	2020-05-29	1	0	0	0	29	44.8571428571429	113.650738829544	1045.847567	Friday	7967	-3	-63	2020-04-04	2020-03-15	2020-06-18	2020-04-19	-8	12	-83	-23	0	1	0	0	1	0	1	1
Franklin City, Virginia, US	51620	Virginia	2020-03-28	2020-03-30	2020-05-29	1	0	0	0	46	43.5714285714286	113.650738829544	1045.847567	Saturday	7967	-2	-62	2020-04-04	2020-03-15	2020-06-18	2020-04-19	-7	13	-82	-22	0	1	0	0	1	0	1	1
Franklin City, Virginia, US	51620	Virginia	2020-03-29	2020-03-30	2020-05-29	1	0	0	0	57	42.8571428571429	113.650738829544	1045.847567	Sunday	7967	-1	-61	2020-04-04	2020-03-15	2020-06-18	2020-04-19	-6	14	-81	-21	0	1	0	0	1	0	1	1
Franklin City, Virginia, US	51620	Virginia	2020-03-30	2020-03-30	2020-05-29	1	0	0	0	40	42.8571428571429	113.650738829544	1045.847567	Monday	7967	0	-60	2020-04-04	2020-03-15	2020-06-18	2020-04-19	-5	15	-80	-20	0	1	0	0	1	0	1	1
Franklin City, Virginia, US	51620	Virginia	2020-03-31	2020-03-30	2020-05-29	1	1	1.25517760763148	0.179311086804497	62	45.8571428571429	113.650738829544	1045.847567	Tuesday	7967	1	-59	2020-04-04	2020-03-15	2020-06-18	2020-04-19	-4	16	-79	-19	0	1	0	0	1	0	1	1
Franklin City, Virginia, US	51620	Virginia	2020-04-01	2020-03-30	2020-05-29	1	1	1.25517760763148	0.358622173608994	45	44.8571428571429	113.650738829544	1045.847567	Wednesday	7967	2	-58	2020-04-04	2020-03-15	2020-06-18	2020-04-19	-3	17	-78	-18	0	1	0	0	1	0	1	1
Franklin City, Virginia, US	51620	Virginia	2020-04-02	2020-03-30	2020-05-29	1	1	1.25517760763148	0.537933260413491	51	47.1428571428571	113.650738829544	1045.847567	Thursday	7967	3	-57	2020-04-04	2020-03-15	2020-06-18	2020-04-19	-2	18	-77	-17	0	1	0	0	1	0	1	1
Franklin City, Virginia, US	51620	Virginia	2020-04-03	2020-03-30	2020-05-29	1	1	3.76553282289444	1.07586652082698	46	49.5714285714286	113.650738829544	1045.847567	Friday	7967	4	-56	2020-04-04	2020-03-15	2020-06-18	2020-04-19	-1	19	-76	-16	0	1	0	0	1	0	1	1
Franklin City, Virginia, US	51620	Virginia	2020-04-04	2020-03-30	2020-05-29	1	1	5.02071043052592	1.79311086804497	44	49.2857142857143	113.650738829544	1045.847567	Saturday	7967	5	-55	2020-04-04	2020-03-15	2020-06-18	2020-04-19	0	20	-75	-15	0	1	0	0	1	0	1	1
Franklin City, Virginia, US	51620	Virginia	2020-04-05	2020-03-30	2020-05-29	1	1	5.02071043052592	2.51035521526296	61	49.8571428571429	113.650738829544	1045.847567	Sunday	7967	6	-54	2020-04-04	2020-03-15	2020-06-18	2020-04-19	1	21	-74	-14	1	1	0	0	1	1	1	1
Franklin City, Virginia, US	51620	Virginia	2020-04-06	2020-03-30	2020-05-29	1	1	5.02071043052592	3.22759956248095	49	51.1428571428571	113.650738829544	1045.847567	Monday	7967	7	-53	2020-04-04	2020-03-15	2020-06-18	2020-04-19	2	22	-73	-13	1	1	0	0	1	1	1	1
Franklin City, Virginia, US	51620	Virginia	2020-04-07	2020-03-30	2020-05-29	1	1	5.02071043052592	3.76553282289444	35	47.2857142857143	113.650738829544	1045.847567	Tuesday	7967	8	-52	2020-04-04	2020-03-15	2020-06-18	2020-04-19	3	23	-72	-12	1	1	0	0	1	1	1	1
Franklin City, Virginia, US	51620	Virginia	2020-04-08	2020-03-30	2020-05-29	1	1	6.2758880381574	4.48277717011243	31	45.2857142857143	113.650738829544	1045.847567	Wednesday	7967	9	-51	2020-04-04	2020-03-15	2020-06-18	2020-04-19	4	24	-71	-11	1	1	0	0	1	1	1	1
Franklin City, Virginia, US	51620	Virginia	2020-04-09	2020-03-30	2020-05-29	1	1	7.53106564578888	5.37933260413491	31	42.4285714285714	113.650738829544	1045.847567	Thursday	7967	10	-50	2020-04-04	2020-03-15	2020-06-18	2020-04-19	5	25	-70	-10	1	1	0	0	1	1	1	1
Franklin City, Virginia, US	51620	Virginia	2020-04-10	2020-03-30	2020-05-29	1	1	7.53106564578888	5.91726586454841	44	42.1428571428571	113.650738829544	1045.847567	Friday	7967	11	-49	2020-04-04	2020-03-15	2020-06-18	2020-04-19	6	26	-69	-9	1	1	0	0	1	1	1	1
Franklin City, Virginia, US	51620	Virginia	2020-04-11	2020-03-30	2020-05-29	1	1	7.53106564578888	6.2758880381574	55	43.7142857142857	113.650738829544	1045.847567	Saturday	7967	12	-48	2020-04-04	2020-03-15	2020-06-18	2020-04-19	7	27	-68	-8	1	1	0	0	1	1	1	1
Franklin City, Virginia, US	51620	Virginia	2020-04-12	2020-03-30	2020-05-29	1	1	7.53106564578888	6.63451021176639	68	44.7142857142857	113.650738829544	1045.847567	Sunday	7967	13	-47	2020-04-04	2020-03-15	2020-06-18	2020-04-19	8	28	-67	-7	1	1	0	0	1	1	1	1
Franklin City, Virginia, US	51620	Virginia	2020-04-13	2020-03-30	2020-05-29	1	1	8.78624325342036	7.17244347217988	53	45.2857142857143	113.650738829544	1045.847567	Monday	7967	14	-46	2020-04-04	2020-03-15	2020-06-18	2020-04-19	9	29	-66	-6	1	1	0	0	1	1	1	1
Franklin City, Virginia, US	51620	Virginia	2020-04-14	2020-03-30	2020-05-29	1	1	8.78624325342036	7.71037673259338	27	44.1428571428571	113.650738829544	1045.847567	Tuesday	7967	15	-45	2020-04-04	2020-03-15	2020-06-18	2020-04-19	10	30	-65	-5	1	1	0	0	1	1	1	1
Franklin City, Virginia, US	51620	Virginia	2020-04-15	2020-03-30	2020-05-29	1	1	8.78624325342036	8.06899890620237	33	44.4285714285714	113.650738829544	1045.847567	Wednesday	7967	16	-44	2020-04-04	2020-03-15	2020-06-18	2020-04-19	11	31	-64	-4	1	1	0	0	1	1	1	1
Franklin City, Virginia, US	51620	Virginia	2020-04-16	2020-03-30	2020-05-29	1	1	11.2965984686833	8.60693216661586	38	45.4285714285714	113.650738829544	1045.847567	Thursday	7967	17	-43	2020-04-04	2020-03-15	2020-06-18	2020-04-19	12	32	-63	-3	1	1	0	0	1	1	1	1
Franklin City, Virginia, US	51620	Virginia	2020-04-17	2020-03-30	2020-05-29	1	1	11.2965984686833	9.14486542702935	39	44.7142857142857	113.650738829544	1045.847567	Friday	7967	18	-42	2020-04-04	2020-03-15	2020-06-18	2020-04-19	13	33	-62	-2	1	1	0	0	1	1	1	1
Franklin City, Virginia, US	51620	Virginia	2020-04-18	2020-03-30	2020-05-29	1	1	15.0621312915778	10.2207319478563	43	43	113.650738829544	1045.847567	Saturday	7967	19	-41	2020-04-04	2020-03-15	2020-06-18	2020-04-19	14	34	-61	-1	1	1	0	0	1	1	1	1
Franklin City, Virginia, US	51620	Virginia	2020-04-19	2020-03-30	2020-05-29	1	1	18.8276641144722	11.8345317290968	53	40.8571428571429	113.650738829544	1045.847567	Sunday	7967	20	-40	2020-04-04	2020-03-15	2020-06-18	2020-04-19	15	35	-60	0	1	1	0	0	1	1	0	1
Franklin City, Virginia, US	51620	Virginia	2020-04-20	2020-03-30	2020-05-29	1	1	15.0621312915778	12.7310871631193	55	41.1428571428571	113.650738829544	1045.847567	Monday	7967	21	-39	2020-04-04	2020-03-15	2020-06-18	2020-04-19	16	36	-59	1	1	1	0	1	1	1	0	1
Franklin City, Virginia, US	51620	Virginia	2020-04-21	2020-03-30	2020-05-29	1	1	15.0621312915778	13.6276425971418	36	42.4285714285714	113.650738829544	1045.847567	Tuesday	7967	22	-38	2020-04-04	2020-03-15	2020-06-18	2020-04-19	17	37	-58	2	1	1	0	1	1	1	0	1
Franklin City, Virginia, US	51620	Virginia	2020-04-22	2020-03-30	2020-05-29	1	1	17.5724865068407	14.8828202047733	21	40.7142857142857	113.650738829544	1045.847567	Wednesday	7967	23	-37	2020-04-04	2020-03-15	2020-06-18	2020-04-19	18	38	-57	3	1	1	0	1	1	1	0	1
Franklin City, Virginia, US	51620	Virginia	2020-04-23	2020-03-30	2020-05-29	1	1	18.8276641144722	15.9586867256002	40	41	113.650738829544	1045.847567	Thursday	7967	24	-36	2020-04-04	2020-03-15	2020-06-18	2020-04-19	19	39	-56	4	1	1	0	1	1	1	0	1
Franklin City, Virginia, US	51620	Virginia	2020-04-24	2020-03-30	2020-05-29	1	1	18.8276641144722	17.0345532464272	31	39.8571428571429	113.650738829544	1045.847567	Friday	7967	25	-35	2020-04-04	2020-03-15	2020-06-18	2020-04-19	20	40	-55	5	1	1	0	1	1	1	0	1
Franklin City, Virginia, US	51620	Virginia	2020-04-25	2020-03-30	2020-05-29	1	1	20.0828417221037	17.7517975936452	54	41.4285714285714	113.650738829544	1045.847567	Saturday	7967	26	-34	2020-04-04	2020-03-15	2020-06-18	2020-04-19	21	41	-54	6	1	1	0	1	1	1	0	1
Franklin City, Virginia, US	51620	Virginia	2020-04-26	2020-03-30	2020-05-29	1	1	20.0828417221037	17.9311086804497	57	42	113.650738829544	1045.847567	Sunday	7967	27	-33	2020-04-04	2020-03-15	2020-06-18	2020-04-19	22	42	-53	7	1	1	0	1	1	1	0	1
Franklin City, Virginia, US	51620	Virginia	2020-04-27	2020-03-30	2020-05-29	1	1	20.0828417221037	18.6483530276677	25	37.7142857142857	113.650738829544	1045.847567	Monday	7967	28	-32	2020-04-04	2020-03-15	2020-06-18	2020-04-19	23	43	-52	8	1	1	0	1	1	1	0	1
Franklin City, Virginia, US	51620	Virginia	2020-04-28	2020-03-30	2020-05-29	1	1	22.5931969373666	19.7242195484947	23	35.8571428571429	113.650738829544	1045.847567	Tuesday	7967	29	-31	2020-04-04	2020-03-15	2020-06-18	2020-04-19	24	44	-51	9	1	1	0	1	1	1	0	1
Franklin City, Virginia, US	51620	Virginia	2020-04-29	2020-03-30	2020-05-29	1	1	23.8483745449981	20.6207749825172	34	37.7142857142857	113.650738829544	1045.847567	Wednesday	7967	30	-30	2020-04-04	2020-03-15	2020-06-18	2020-04-19	25	45	-50	10	1	1	0	1	1	1	0	1
Franklin City, Virginia, US	51620	Virginia	2020-04-30	2020-03-30	2020-05-29	1	1	25.1035521526296	21.5173304165397	51	39.2857142857143	113.650738829544	1045.847567	Thursday	7967	31	-29	2020-04-04	2020-03-15	2020-06-18	2020-04-19	26	46	-49	11	1	1	0	1	1	1	0	1
Franklin City, Virginia, US	51620	Virginia	2020-05-01	2020-03-30	2020-05-29	1	1	28.869084975524	22.9518191109756	27	38.7142857142857	113.650738829544	1045.847567	Friday	7967	32	-28	2020-04-04	2020-03-15	2020-06-18	2020-04-19	27	47	-48	12	1	1	0	1	1	1	0	1
Franklin City, Virginia, US	51620	Virginia	2020-05-02	2020-03-30	2020-05-29	1	1	28.869084975524	24.2069967186071	30	35.2857142857143	113.650738829544	1045.847567	Saturday	7967	33	-27	2020-04-04	2020-03-15	2020-06-18	2020-04-19	28	48	-47	13	1	1	0	1	1	1	0	1
Franklin City, Virginia, US	51620	Virginia	2020-05-03	2020-03-30	2020-05-29	1	1	28.869084975524	25.4621743262386	46	33.7142857142857	113.650738829544	1045.847567	Sunday	7967	34	-26	2020-04-04	2020-03-15	2020-06-18	2020-04-19	29	49	-46	14	1	1	0	1	1	1	0	1
Franklin City, Virginia, US	51620	Virginia	2020-05-04	2020-03-30	2020-05-29	1	1	28.869084975524	26.7173519338701	26	33.8571428571429	113.650738829544	1045.847567	Monday	7967	35	-25	2020-04-04	2020-03-15	2020-06-18	2020-04-19	30	50	-45	15	1	1	0	1	1	1	0	1
Franklin City, Virginia, US	51620	Virginia	2020-05-05	2020-03-30	2020-05-29	1	1	28.869084975524	27.6139073678926	37	35.8571428571429	113.650738829544	1045.847567	Tuesday	7967	36	-24	2020-04-04	2020-03-15	2020-06-18	2020-04-19	31	51	-44	16	1	1	0	1	1	1	0	1
Franklin City, Virginia, US	51620	Virginia	2020-05-06	2020-03-30	2020-05-29	1	1	28.869084975524	28.3311517151105	23	34.2857142857143	113.650738829544	1045.847567	Wednesday	7967	37	-23	2020-04-04	2020-03-15	2020-06-18	2020-04-19	32	52	-43	17	1	1	0	1	1	1	0	1
Franklin City, Virginia, US	51620	Virginia	2020-05-07	2020-03-30	2020-05-29	1	1	28.869084975524	28.869084975524	25	30.5714285714286	113.650738829544	1045.847567	Thursday	7967	38	-22	2020-04-04	2020-03-15	2020-06-18	2020-04-19	33	53	-42	18	1	1	0	1	1	1	0	1
Franklin City, Virginia, US	51620	Virginia	2020-05-08	2020-03-30	2020-05-29	1	1	28.869084975524	28.869084975524	27	30.5714285714286	113.650738829544	1045.847567	Friday	7967	39	-21	2020-04-04	2020-03-15	2020-06-18	2020-04-19	34	54	-41	19	1	1	0	1	1	1	0	1
Franklin City, Virginia, US	51620	Virginia	2020-05-09	2020-03-30	2020-05-29	1	1	31.379440190787	29.227707149133	25	29.8571428571429	113.650738829544	1045.847567	Saturday	7967	40	-20	2020-04-04	2020-03-15	2020-06-18	2020-04-19	35	55	-40	20	1	1	0	1	1	1	0	1
Franklin City, Virginia, US	51620	Virginia	2020-05-10	2020-03-30	2020-05-29	1	1	32.6346177984185	29.7656404095465	52	30.7142857142857	113.650738829544	1045.847567	Sunday	7967	41	-19	2020-04-04	2020-03-15	2020-06-18	2020-04-19	36	56	-39	21	1	1	0	1	1	1	0	1
Franklin City, Virginia, US	51620	Virginia	2020-05-11	2020-03-30	2020-05-29	1	1	32.6346177984185	30.30357366996	17	29.4285714285714	113.650738829544	1045.847567	Monday	7967	42	-18	2020-04-04	2020-03-15	2020-06-18	2020-04-19	37	57	-38	22	1	1	0	1	1	1	0	1
Franklin City, Virginia, US	51620	Virginia	2020-05-12	2020-03-30	2020-05-29	1	1	32.6346177984185	30.8415069303735	29	28.2857142857143	113.650738829544	1045.847567	Tuesday	7967	43	-17	2020-04-04	2020-03-15	2020-06-18	2020-04-19	38	58	-37	23	1	1	0	1	1	1	0	1
Franklin City, Virginia, US	51620	Virginia	2020-05-13	2020-03-30	2020-05-29	1	1	31.379440190787	31.2001291039825	23	28.2857142857143	113.650738829544	1045.847567	Wednesday	7967	44	-16	2020-04-04	2020-03-15	2020-06-18	2020-04-19	39	59	-36	24	1	1	0	1	1	1	0	1
Franklin City, Virginia, US	51620	Virginia	2020-05-14	2020-03-30	2020-05-29	1	1	32.6346177984185	31.738062364396	29	28.8571428571429	113.650738829544	1045.847567	Thursday	7967	45	-15	2020-04-04	2020-03-15	2020-06-18	2020-04-19	40	60	-35	25	1	1	0	1	1	1	0	1
Franklin City, Virginia, US	51620	Virginia	2020-05-15	2020-03-30	2020-05-29	1	1	33.88979540605	32.455306711614	27	28.8571428571429	113.650738829544	1045.847567	Friday	7967	46	-14	2020-04-04	2020-03-15	2020-06-18	2020-04-19	41	61	-34	26	1	1	0	1	1	1	0	1
Franklin City, Virginia, US	51620	Virginia	2020-05-16	2020-03-30	2020-05-29	1	1	33.88979540605	32.813928885223	35	30.2857142857143	113.650738829544	1045.847567	Saturday	7967	47	-13	2020-04-04	2020-03-15	2020-06-18	2020-04-19	42	62	-33	27	1	1	0	1	1	1	0	1
Franklin City, Virginia, US	51620	Virginia	2020-05-17	2020-03-30	2020-05-29	1	1	36.4001506213129	33.3518621456365	53	30.4285714285714	113.650738829544	1045.847567	Sunday	7967	48	-12	2020-04-04	2020-03-15	2020-06-18	2020-04-19	43	63	-32	28	1	1	0	1	1	1	0	1
Franklin City, Virginia, US	51620	Virginia	2020-05-18	2020-03-30	2020-05-29	1	1	40.1656834442074	34.4277286664635	44	34.2857142857143	113.650738829544	1045.847567	Monday	7967	49	-11	2020-04-04	2020-03-15	2020-06-18	2020-04-19	44	64	-31	29	1	1	0	1	1	1	0	1
Franklin City, Virginia, US	51620	Virginia	2020-05-19	2020-03-30	2020-05-29	1	1	40.1656834442074	35.5035951872904	24	33.5714285714286	113.650738829544	1045.847567	Tuesday	7967	50	-10	2020-04-04	2020-03-15	2020-06-18	2020-04-19	45	65	-30	30	1	1	0	1	1	1	0	1
Franklin City, Virginia, US	51620	Virginia	2020-05-20	2020-03-30	2020-05-29	1	1	40.1656834442074	36.7587727949219	27	34.1428571428571	113.650738829544	1045.847567	Wednesday	7967	51	-9	2020-04-04	2020-03-15	2020-06-18	2020-04-19	46	66	-29	31	1	1	0	1	1	1	0	1
Franklin City, Virginia, US	51620	Virginia	2020-05-21	2020-03-30	2020-05-29	1	1	42.6760386594703	38.1932614893579	37	35.2857142857143	113.650738829544	1045.847567	Thursday	7967	52	-8	2020-04-04	2020-03-15	2020-06-18	2020-04-19	47	67	-28	32	1	1	0	1	1	1	0	1
Franklin City, Virginia, US	51620	Virginia	2020-05-22	2020-03-30	2020-05-29	1	1	42.6760386594703	39.4484390969894	23	34.7142857142857	113.650738829544	1045.847567	Friday	7967	53	-7	2020-04-04	2020-03-15	2020-06-18	2020-04-19	48	68	-27	33	1	1	0	1	1	1	0	1
Franklin City, Virginia, US	51620	Virginia	2020-05-23	2020-03-30	2020-05-29	1	1	47.6967490899962	41.4208610518388	31	34.1428571428571	113.650738829544	1045.847567	Saturday	7967	54	-6	2020-04-04	2020-03-15	2020-06-18	2020-04-19	49	69	-26	34	1	1	0	1	1	1	0	1
Franklin City, Virginia, US	51620	Virginia	2020-05-24	2020-03-30	2020-05-29	1	1	47.6967490899962	43.0346608330793	50	33.7142857142857	113.650738829544	1045.847567	Sunday	7967	55	-5	2020-04-04	2020-03-15	2020-06-18	2020-04-19	50	70	-25	35	1	1	0	1	1	1	0	1
Franklin City, Virginia, US	51620	Virginia	2020-05-25	2020-03-30	2020-05-29	1	1	48.9519266976277	44.2898384407108	44	33.7142857142857	113.650738829544	1045.847567	Monday	7967	56	-4	2020-04-04	2020-03-15	2020-06-18	2020-04-19	51	71	-24	36	1	1	0	1	1	1	0	1
Franklin City, Virginia, US	51620	Virginia	2020-05-26	2020-03-30	2020-05-29	1	1	48.9519266976277	45.5450160483423	31	34.7142857142857	113.650738829544	1045.847567	Tuesday	7967	57	-3	2020-04-04	2020-03-15	2020-06-18	2020-04-19	52	72	-23	37	1	1	0	1	1	1	0	1
Franklin City, Virginia, US	51620	Virginia	2020-05-27	2020-03-30	2020-05-29	1	1	48.9519266976277	46.8001936559738	34	35.7142857142857	113.650738829544	1045.847567	Wednesday	7967	58	-2	2020-04-04	2020-03-15	2020-06-18	2020-04-19	53	73	-22	38	1	1	0	1	1	1	0	1
Franklin City, Virginia, US	51620	Virginia	2020-05-28	2020-03-30	2020-05-29	1	1	51.4622819128907	48.0553712636052	43	36.5714285714286	113.650738829544	1045.847567	Thursday	7967	59	-1	2020-04-04	2020-03-15	2020-06-18	2020-04-19	54	74	-21	39	1	1	0	1	1	1	0	1
Franklin City, Virginia, US	51620	Virginia	2020-05-29	2020-03-30	2020-05-29	0	1	52.7174595205222	49.4898599580412	36	38.4285714285714	113.650738829544	1045.847567	Friday	7967	60	0	2020-04-04	2020-03-15	2020-06-18	2020-04-19	55	75	-20	40	1	1	0	1	1	1	0	1
Franklin City, Virginia, US	51620	Virginia	2020-05-30	2020-03-30	2020-05-29	0	1	52.7174595205222	50.2071043052592	39	39.5714285714286	113.650738829544	1045.847567	Saturday	7967	61	1	2020-04-04	2020-03-15	2020-06-18	2020-04-19	56	76	-19	41	1	1	0	1	1	1	0	1
Franklin City, Virginia, US	51620	Virginia	2020-05-31	2020-03-30	2020-05-29	0	1	52.7174595205222	50.9243486524772	48	39.2857142857143	113.650738829544	1045.847567	Sunday	7967	62	2	2020-04-04	2020-03-15	2020-06-18	2020-04-19	57	77	-18	42	1	1	0	1	1	1	0	1
Franklin City, Virginia, US	51620	Virginia	2020-06-01	2020-03-30	2020-05-29	0	1	52.7174595205222	51.4622819128907	34	37.8571428571429	113.650738829544	1045.847567	Monday	7967	63	3	2020-04-04	2020-03-15	2020-06-18	2020-04-19	58	78	-17	43	1	1	0	1	1	1	0	1
Franklin City, Virginia, US	51620	Virginia	2020-06-02	2020-03-30	2020-05-29	0	1	52.7174595205222	52.0002151733042	18	36	113.650738829544	1045.847567	Tuesday	7967	64	4	2020-04-04	2020-03-15	2020-06-18	2020-04-19	59	79	-16	44	1	1	0	1	1	1	0	1
Franklin City, Virginia, US	51620	Virginia	2020-06-03	2020-03-30	2020-05-29	0	1	52.7174595205222	52.5381484337177	24	34.5714285714286	113.650738829544	1045.847567	Wednesday	7967	65	5	2020-04-04	2020-03-15	2020-06-18	2020-04-19	60	80	-15	45	1	1	0	1	1	1	0	1
Franklin City, Virginia, US	51620	Virginia	2020-06-04	2020-03-30	2020-05-29	0	1	52.7174595205222	52.7174595205222	13	30.2857142857143	113.650738829544	1045.847567	Thursday	7967	66	6	2020-04-04	2020-03-15	2020-06-18	2020-04-19	61	81	-14	46	1	1	0	1	1	1	0	1
Franklin City, Virginia, US	51620	Virginia	2020-06-05	2020-03-30	2020-05-29	0	1	52.7174595205222	52.7174595205222	18	27.7142857142857	113.650738829544	1045.847567	Friday	7967	67	7	2020-04-04	2020-03-15	2020-06-18	2020-04-19	62	82	-13	47	1	1	0	1	1	1	0	1
Franklin City, Virginia, US	51620	Virginia	2020-06-06	2020-03-30	2020-05-29	0	1	52.7174595205222	52.7174595205222	37	27.4285714285714	113.650738829544	1045.847567	Saturday	7967	68	8	2020-04-04	2020-03-15	2020-06-18	2020-04-19	63	83	-12	48	1	1	0	1	1	1	0	1
Franklin City, Virginia, US	51620	Virginia	2020-06-07	2020-03-30	2020-05-29	0	1	52.7174595205222	52.7174595205222	58	28.8571428571429	113.650738829544	1045.847567	Sunday	7967	69	9	2020-04-04	2020-03-15	2020-06-18	2020-04-19	64	84	-11	49	1	1	0	1	1	1	0	1
Franklin City, Virginia, US	51620	Virginia	2020-06-08	2020-03-30	2020-05-29	0	1	52.7174595205222	52.7174595205222	34	28.8571428571429	113.650738829544	1045.847567	Monday	7967	70	10	2020-04-04	2020-03-15	2020-06-18	2020-04-19	65	85	-10	50	1	1	0	1	1	1	0	1
Franklin City, Virginia, US	51620	Virginia	2020-06-09	2020-03-30	2020-05-29	0	1	52.7174595205222	52.7174595205222	20	29.1428571428571	113.650738829544	1045.847567	Tuesday	7967	71	11	2020-04-04	2020-03-15	2020-06-18	2020-04-19	66	86	-9	51	1	1	0	1	1	1	0	1
Franklin City, Virginia, US	51620	Virginia	2020-06-10	2020-03-30	2020-05-29	0	1	52.7174595205222	52.7174595205222	19	28.4285714285714	113.650738829544	1045.847567	Wednesday	7967	72	12	2020-04-04	2020-03-15	2020-06-18	2020-04-19	67	87	-8	52	1	1	0	1	1	1	0	1
Franklin City, Virginia, US	51620	Virginia	2020-06-11	2020-03-30	2020-05-29	0	1	53.9726371281536	52.8967706073267	20	29.4285714285714	113.650738829544	1045.847567	Thursday	7967	73	13	2020-04-04	2020-03-15	2020-06-18	2020-04-19	68	88	-7	53	1	1	0	1	1	1	0	1
Franklin City, Virginia, US	51620	Virginia	2020-06-12	2020-03-30	2020-05-29	0	1	53.9726371281536	53.0760816941311	20	29.7142857142857	113.650738829544	1045.847567	Friday	7967	74	14	2020-04-04	2020-03-15	2020-06-18	2020-04-19	69	89	-6	54	1	1	0	1	1	1	0	1
Franklin City, Virginia, US	51620	Virginia	2020-06-13	2020-03-30	2020-05-29	0	1	55.2278147357851	53.4347038677401	32	29	113.650738829544	1045.847567	Saturday	7967	75	15	2020-04-04	2020-03-15	2020-06-18	2020-04-19	70	90	-5	55	1	1	0	1	1	1	0	1
Franklin City, Virginia, US	51620	Virginia	2020-06-14	2020-03-30	2020-05-29	0	1	55.2278147357851	53.7933260413491	49	27.7142857142857	113.650738829544	1045.847567	Sunday	7967	76	16	2020-04-04	2020-03-15	2020-06-18	2020-04-19	71	91	-4	56	1	1	0	1	1	1	0	1
Franklin City, Virginia, US	51620	Virginia	2020-06-15	2020-03-30	2020-05-29	0	1	55.2278147357851	54.1519482149581	47	29.5714285714286	113.650738829544	1045.847567	Monday	7967	77	17	2020-04-04	2020-03-15	2020-06-18	2020-04-19	72	92	-3	57	1	1	0	1	1	1	0	1
Franklin City, Virginia, US	51620	Virginia	2020-06-16	2020-03-30	2020-05-29	0	1	55.2278147357851	54.5105703885671	35	31.7142857142857	113.650738829544	1045.847567	Tuesday	7967	78	18	2020-04-04	2020-03-15	2020-06-18	2020-04-19	73	93	-2	58	1	1	0	1	1	1	0	1
Franklin City, Virginia, US	51620	Virginia	2020-06-17	2020-03-30	2020-05-29	0	1	55.2278147357851	54.8691925621761	33	33.7142857142857	113.650738829544	1045.847567	Wednesday	7967	79	19	2020-04-04	2020-03-15	2020-06-18	2020-04-19	74	94	-1	59	1	1	0	1	1	1	0	1
Franklin City, Virginia, US	51620	Virginia	2020-06-18	2020-03-30	2020-05-29	0	1	55.2278147357851	55.0485036489806	26	34.5714285714286	113.650738829544	1045.847567	Thursday	7967	80	20	2020-04-04	2020-03-15	2020-06-18	2020-04-19	75	95	0	60	1	1	0	1	0	1	0	1
Franklin City, Virginia, US	51620	Virginia	2020-06-19	2020-03-30	2020-05-29	0	1	55.2278147357851	55.2278147357851	37	37	113.650738829544	1045.847567	Friday	7967	81	21	2020-04-04	2020-03-15	2020-06-18	2020-04-19	76	96	1	61	1	1	1	1	0	1	0	1
Franklin City, Virginia, US	51620	Virginia	2020-06-20	2020-03-30	2020-05-29	0	1	55.2278147357851	55.2278147357851	38	37.8571428571429	113.650738829544	1045.847567	Saturday	7967	82	22	2020-04-04	2020-03-15	2020-06-18	2020-04-19	77	97	2	62	1	1	1	1	0	1	0	1
Franklin City, Virginia, US	51620	Virginia	2020-06-21	2020-03-30	2020-05-29	0	1	56.4829923434166	55.4071258225896	47	37.5714285714286	113.650738829544	1045.847567	Sunday	7967	83	23	2020-04-04	2020-03-15	2020-06-18	2020-04-19	78	98	3	63	1	1	1	1	0	1	0	1
Franklin City, Virginia, US	51620	Virginia	2020-06-22	2020-03-30	2020-05-29	0	1	56.4829923434166	55.5864369093941	34	35.7142857142857	113.650738829544	1045.847567	Monday	7967	84	24	2020-04-04	2020-03-15	2020-06-18	2020-04-19	79	99	4	64	1	1	1	1	0	1	0	1
Franklin City, Virginia, US	51620	Virginia	2020-06-23	2020-03-30	2020-05-29	0	1	57.7381699510481	55.9450590830031	23	34	113.650738829544	1045.847567	Tuesday	7967	85	25	2020-04-04	2020-03-15	2020-06-18	2020-04-19	80	100	5	65	1	1	1	1	0	1	0	1
Franklin City, Virginia, US	51620	Virginia	2020-06-24	2020-03-30	2020-05-29	0	1	57.7381699510481	56.3036812566121	22	32.4285714285714	113.650738829544	1045.847567	Wednesday	7967	86	26	2020-04-04	2020-03-15	2020-06-18	2020-04-19	81	101	6	66	1	1	1	1	0	1	0	1
Franklin City, Virginia, US	51620	Virginia	2020-06-25	2020-03-30	2020-05-29	0	1	57.7381699510481	56.6623034302211	17	31.1428571428571	113.650738829544	1045.847567	Thursday	7967	87	27	2020-04-04	2020-03-15	2020-06-18	2020-04-19	82	102	7	67	1	1	1	1	0	1	0	1
Franklin City, Virginia, US	51620	Virginia	2020-06-26	2020-03-30	2020-05-29	0	1	57.7381699510481	57.0209256038301	28	29.8571428571429	113.650738829544	1045.847567	Friday	7967	88	28	2020-04-04	2020-03-15	2020-06-18	2020-04-19	83	103	8	68	1	1	1	1	0	1	0	1
Franklin City, Virginia, US	51620	Virginia	2020-06-27	2020-03-30	2020-05-29	0	1	58.9933475586796	57.5588588642436	37	29.7142857142857	113.650738829544	1045.847567	Saturday	7967	89	29	2020-04-04	2020-03-15	2020-06-18	2020-04-19	84	104	9	69	1	1	1	1	0	1	0	1
Franklin City, Virginia, US	51620	Virginia	2020-06-28	2020-03-30	2020-05-29	0	1	58.9933475586796	57.9174810378526	46	29.5714285714286	113.650738829544	1045.847567	Sunday	7967	90	30	2020-04-04	2020-03-15	2020-06-18	2020-04-19	85	105	10	70	1	1	1	1	0	1	0	1
Franklin City, Virginia, US	51620	Virginia	2020-06-29	2020-03-30	2020-05-29	0	1	62.758880381574	58.8140364718751	39	30.2857142857143	113.650738829544	1045.847567	Monday	7967	91	31	2020-04-04	2020-03-15	2020-06-18	2020-04-19	86	106	11	71	1	1	1	1	0	1	0	1
Franklin City, Virginia, US	51620	Virginia	2020-06-30	2020-03-30	2020-05-29	0	1	64.0140579892055	59.7105919058975	32	31.5714285714286	113.650738829544	1045.847567	Tuesday	7967	92	32	2020-04-04	2020-03-15	2020-06-18	2020-04-19	87	107	12	72	1	1	1	1	0	1	0	1
Franklin City, Virginia, US	51620	Virginia	2020-07-01	2020-03-30	2020-05-29	0	1	65.2692355968369	60.7864584267245	25	32	113.650738829544	1045.847567	Wednesday	7967	93	33	2020-04-04	2020-03-15	2020-06-18	2020-04-19	88	108	13	73	1	1	1	1	0	1	0	1
Franklin City, Virginia, US	51620	Virginia	2020-07-02	2020-03-30	2020-05-29	0	1	64.0140579892055	61.683013860747	16	31.8571428571429	113.650738829544	1045.847567	Thursday	7967	94	34	2020-04-04	2020-03-15	2020-06-18	2020-04-19	89	109	14	74	1	1	1	1	0	1	0	1
Franklin City, Virginia, US	51620	Virginia	2020-07-03	2020-03-30	2020-05-29	0	1	65.2692355968369	62.758880381574	33	32.5714285714286	113.650738829544	1045.847567	Friday	7967	95	35	2020-04-04	2020-03-15	2020-06-18	2020-04-19	90	110	15	75	1	1	1	1	0	1	0	1
Franklin City, Virginia, US	51620	Virginia	2020-07-04	2020-03-30	2020-05-29	0	1	66.5244132044684	63.834746902401	42	33.2857142857143	113.650738829544	1045.847567	Saturday	7967	96	36	2020-04-04	2020-03-15	2020-06-18	2020-04-19	91	111	16	76	1	1	1	1	0	1	0	1
Franklin City, Virginia, US	51620	Virginia	2020-07-05	2020-03-30	2020-05-29	0	1	67.7795908120999	65.0899245100325	49	33.7142857142857	113.650738829544	1045.847567	Sunday	7967	97	37	2020-04-04	2020-03-15	2020-06-18	2020-04-19	92	112	17	77	1	1	1	1	0	1	0	1
Franklin, Alabama, US	1059	Alabama	2020-03-01	2020-04-04	2020-04-30	1	0	0	56.1243701698076	28	32.1428571428571	118.40135175495	50.02046427	Sunday	31362	-34	-60	2020-04-09	2020-03-20	2020-05-20	2020-03-21	-39	-19	-80	-20	0	0	0	0	1	0	1	0
Franklin, Alabama, US	1059	Alabama	2020-03-02	2020-04-04	2020-04-30	1	0	0	46.9795047427782	16	29.8571428571429	118.40135175495	50.02046427	Monday	31362	-33	-59	2020-04-09	2020-03-20	2020-05-20	2020-03-21	-38	-18	-79	-19	0	0	0	0	1	0	1	0
Franklin, Alabama, US	1059	Alabama	2020-03-03	2020-04-04	2020-04-30	1	0	0	37.6553282289444	12	28	118.40135175495	50.02046427	Tuesday	31362	-32	-58	2020-04-09	2020-03-20	2020-05-20	2020-03-21	-37	-17	-78	-18	0	0	0	0	1	0	1	0
Franklin, Alabama, US	1059	Alabama	2020-03-04	2020-04-04	2020-04-30	1	0	0	28.510462801915	11	27.2857142857143	118.40135175495	50.02046427	Wednesday	31362	-31	-57	2020-04-09	2020-03-20	2020-05-20	2020-03-21	-36	-16	-77	-17	0	0	0	0	1	0	1	0
Franklin, Alabama, US	1059	Alabama	2020-03-05	2020-04-04	2020-04-30	1	0	0	19.1862862880812	11	24.1428571428571	118.40135175495	50.02046427	Thursday	31362	-30	-56	2020-04-09	2020-03-20	2020-05-20	2020-03-21	-35	-15	-76	-16	0	0	0	0	1	0	1	0
Franklin, Alabama, US	1059	Alabama	2020-03-06	2020-04-04	2020-04-30	1	0	0	9.68279868744284	11	19.7142857142857	118.40135175495	50.02046427	Friday	31362	-29	-55	2020-04-09	2020-03-20	2020-05-20	2020-03-21	-34	-14	-75	-15	0	0	0	0	1	0	1	0
Franklin, Alabama, US	1059	Alabama	2020-03-07	2020-04-04	2020-04-30	1	0	0	0	20	15.5714285714286	118.40135175495	50.02046427	Saturday	31362	-28	-54	2020-04-09	2020-03-20	2020-05-20	2020-03-21	-33	-13	-74	-14	0	0	0	0	1	0	1	0
Franklin, Alabama, US	1059	Alabama	2020-03-08	2020-04-04	2020-04-30	1	0	0	0	28	15.5714285714286	118.40135175495	50.02046427	Sunday	31362	-27	-53	2020-04-09	2020-03-20	2020-05-20	2020-03-21	-32	-12	-73	-13	0	0	0	0	1	0	1	0
Franklin, Alabama, US	1059	Alabama	2020-03-09	2020-04-04	2020-04-30	1	0	0	0	17	15.7142857142857	118.40135175495	50.02046427	Monday	31362	-26	-52	2020-04-09	2020-03-20	2020-05-20	2020-03-21	-31	-11	-72	-12	0	0	0	0	1	0	1	0
Franklin, Alabama, US	1059	Alabama	2020-03-10	2020-04-04	2020-04-30	1	0	0	0	18	16.5714285714286	118.40135175495	50.02046427	Tuesday	31362	-25	-51	2020-04-09	2020-03-20	2020-05-20	2020-03-21	-30	-10	-71	-11	0	0	0	0	1	0	1	0
Franklin, Alabama, US	1059	Alabama	2020-03-11	2020-04-04	2020-04-30	1	0	0	0	13	16.8571428571429	118.40135175495	50.02046427	Wednesday	31362	-24	-50	2020-04-09	2020-03-20	2020-05-20	2020-03-21	-29	-9	-70	-10	0	0	0	0	1	0	1	0
Franklin, Alabama, US	1059	Alabama	2020-03-12	2020-04-04	2020-04-30	1	0	0	0	11	16.8571428571429	118.40135175495	50.02046427	Thursday	31362	-23	-49	2020-04-09	2020-03-20	2020-05-20	2020-03-21	-28	-8	-69	-9	0	0	0	0	1	0	1	0
Franklin, Alabama, US	1059	Alabama	2020-03-13	2020-04-04	2020-04-30	1	0	0	0	10	16.7142857142857	118.40135175495	50.02046427	Friday	31362	-22	-48	2020-04-09	2020-03-20	2020-05-20	2020-03-21	-27	-7	-68	-8	0	0	0	0	1	0	1	0
Franklin, Alabama, US	1059	Alabama	2020-03-14	2020-04-04	2020-04-30	1	0	0	0	20	16.7142857142857	118.40135175495	50.02046427	Saturday	31362	-21	-47	2020-04-09	2020-03-20	2020-05-20	2020-03-21	-26	-6	-67	-7	0	0	0	0	1	0	1	0
Franklin, Alabama, US	1059	Alabama	2020-03-15	2020-04-04	2020-04-30	1	0	0	0	36	17.8571428571429	118.40135175495	50.02046427	Sunday	31362	-20	-46	2020-04-09	2020-03-20	2020-05-20	2020-03-21	-25	-5	-66	-6	0	0	0	0	1	0	1	0
Franklin, Alabama, US	1059	Alabama	2020-03-16	2020-04-04	2020-04-30	1	0	0	0	18	18	118.40135175495	50.02046427	Monday	31362	-19	-45	2020-04-09	2020-03-20	2020-05-20	2020-03-21	-24	-4	-65	-5	0	0	0	0	1	0	1	0
Franklin, Alabama, US	1059	Alabama	2020-03-17	2020-04-04	2020-04-30	1	0	0	0	19	18.1428571428571	118.40135175495	50.02046427	Tuesday	31362	-18	-44	2020-04-09	2020-03-20	2020-05-20	2020-03-21	-23	-3	-64	-4	0	0	0	0	1	0	1	0
Franklin, Alabama, US	1059	Alabama	2020-03-18	2020-04-04	2020-04-30	1	0	0	0	14	18.2857142857143	118.40135175495	50.02046427	Wednesday	31362	-17	-43	2020-04-09	2020-03-20	2020-05-20	2020-03-21	-22	-2	-63	-3	0	0	0	0	1	0	1	0
Franklin, Alabama, US	1059	Alabama	2020-03-19	2020-04-04	2020-04-30	1	0	0	0	17	19.1428571428571	118.40135175495	50.02046427	Thursday	31362	-16	-42	2020-04-09	2020-03-20	2020-05-20	2020-03-21	-21	-1	-62	-2	0	0	0	0	1	0	1	0
Franklin, Alabama, US	1059	Alabama	2020-03-20	2020-04-04	2020-04-30	1	0	0	0	25	21.2857142857143	118.40135175495	50.02046427	Friday	31362	-15	-41	2020-04-09	2020-03-20	2020-05-20	2020-03-21	-20	0	-61	-1	0	0	0	0	1	0	1	0
Franklin, Alabama, US	1059	Alabama	2020-03-21	2020-04-04	2020-04-30	1	0	0	0	40	24.1428571428571	118.40135175495	50.02046427	Saturday	31362	-14	-40	2020-04-09	2020-03-20	2020-05-20	2020-03-21	-19	1	-60	0	0	1	0	0	1	0	0	1
Franklin, Alabama, US	1059	Alabama	2020-03-22	2020-04-04	2020-04-30	1	0	0	0	52	26.4285714285714	118.40135175495	50.02046427	Sunday	31362	-13	-39	2020-04-09	2020-03-20	2020-05-20	2020-03-21	-18	2	-59	1	0	1	0	1	1	0	0	1
Franklin, Alabama, US	1059	Alabama	2020-03-23	2020-04-04	2020-04-30	1	0	0.318857215738792	0.0455510308198275	33	28.5714285714286	118.40135175495	50.02046427	Monday	31362	-12	-38	2020-04-09	2020-03-20	2020-05-20	2020-03-21	-17	3	-58	2	0	1	0	1	1	0	0	1
Franklin, Alabama, US	1059	Alabama	2020-03-24	2020-04-04	2020-04-30	1	0	0.318857215738792	0.0911020616396549	32	30.4285714285714	118.40135175495	50.02046427	Tuesday	31362	-11	-37	2020-04-09	2020-03-20	2020-05-20	2020-03-21	-16	4	-57	3	0	1	0	1	1	0	0	1
Franklin, Alabama, US	1059	Alabama	2020-03-25	2020-04-04	2020-04-30	1	0	0.637714431477584	0.18220412327931	29	32.5714285714286	118.40135175495	50.02046427	Wednesday	31362	-10	-36	2020-04-09	2020-03-20	2020-05-20	2020-03-21	-15	5	-56	4	0	1	0	1	1	0	0	1
Franklin, Alabama, US	1059	Alabama	2020-03-26	2020-04-04	2020-04-30	1	0	0.956571647216377	0.318857215738792	26	33.8571428571429	118.40135175495	50.02046427	Thursday	31362	-9	-35	2020-04-09	2020-03-20	2020-05-20	2020-03-21	-14	6	-55	5	0	1	0	1	1	0	0	1
Franklin, Alabama, US	1059	Alabama	2020-03-27	2020-04-04	2020-04-30	1	0	0.956571647216377	0.455510308198275	19	33	118.40135175495	50.02046427	Friday	31362	-8	-34	2020-04-09	2020-03-20	2020-05-20	2020-03-21	-13	7	-54	6	0	1	0	1	1	0	0	1
Franklin, Alabama, US	1059	Alabama	2020-03-28	2020-04-04	2020-04-30	1	0	0.956571647216377	0.592163400657757	40	33	118.40135175495	50.02046427	Saturday	31362	-7	-33	2020-04-09	2020-03-20	2020-05-20	2020-03-21	-12	8	-53	7	0	1	0	1	1	0	0	1
Franklin, Alabama, US	1059	Alabama	2020-03-29	2020-04-04	2020-04-30	1	0	0.956571647216377	0.728816493117239	49	32.5714285714286	118.40135175495	50.02046427	Sunday	31362	-6	-32	2020-04-09	2020-03-20	2020-05-20	2020-03-21	-11	9	-52	8	0	1	0	1	1	0	0	1
Franklin, Alabama, US	1059	Alabama	2020-03-30	2020-04-04	2020-04-30	1	0	0.956571647216377	0.819918554756894	32	32.4285714285714	118.40135175495	50.02046427	Monday	31362	-5	-31	2020-04-09	2020-03-20	2020-05-20	2020-03-21	-10	10	-51	9	0	1	0	1	1	0	0	1
Franklin, Alabama, US	1059	Alabama	2020-03-31	2020-04-04	2020-04-30	1	0	0.956571647216377	0.911020616396549	33	32.5714285714286	118.40135175495	50.02046427	Tuesday	31362	-4	-30	2020-04-09	2020-03-20	2020-05-20	2020-03-21	-9	11	-50	10	0	1	0	1	1	0	0	1
Franklin, Alabama, US	1059	Alabama	2020-04-01	2020-04-04	2020-04-30	1	0	0.956571647216377	0.956571647216377	22	31.5714285714286	118.40135175495	50.02046427	Wednesday	31362	-3	-29	2020-04-09	2020-03-20	2020-05-20	2020-03-21	-8	12	-49	11	0	1	0	1	1	0	0	1
Franklin, Alabama, US	1059	Alabama	2020-04-02	2020-04-04	2020-04-30	1	0	1.27542886295517	1.0021226780362	34	32.7142857142857	118.40135175495	50.02046427	Thursday	31362	-2	-28	2020-04-09	2020-03-20	2020-05-20	2020-03-21	-7	13	-48	12	0	1	0	1	1	0	0	1
Franklin, Alabama, US	1059	Alabama	2020-04-03	2020-04-04	2020-04-30	1	0	1.59428607869396	1.09322473967586	24	33.4285714285714	118.40135175495	50.02046427	Friday	31362	-1	-27	2020-04-09	2020-03-20	2020-05-20	2020-03-21	-6	14	-47	13	0	1	0	1	1	0	0	1
Franklin, Alabama, US	1059	Alabama	2020-04-04	2020-04-04	2020-04-30	1	0	1.91314329443275	1.22987783213534	29	31.8571428571429	118.40135175495	50.02046427	Saturday	31362	0	-26	2020-04-09	2020-03-20	2020-05-20	2020-03-21	-5	15	-46	14	0	1	0	1	1	0	0	1
Franklin, Alabama, US	1059	Alabama	2020-04-05	2020-04-04	2020-04-30	1	1	1.91314329443275	1.36653092459482	54	32.5714285714286	118.40135175495	50.02046427	Sunday	31362	1	-25	2020-04-09	2020-03-20	2020-05-20	2020-03-21	-4	16	-45	15	0	1	0	1	1	0	0	1
Franklin, Alabama, US	1059	Alabama	2020-04-06	2020-04-04	2020-04-30	1	1	1.91314329443275	1.50318401705431	33	32.7142857142857	118.40135175495	50.02046427	Monday	31362	2	-24	2020-04-09	2020-03-20	2020-05-20	2020-03-21	-3	17	-44	16	0	1	0	1	1	0	0	1
Franklin, Alabama, US	1059	Alabama	2020-04-07	2020-04-04	2020-04-30	1	1	2.23200051017155	1.68538814033362	30	32.2857142857143	118.40135175495	50.02046427	Tuesday	31362	3	-23	2020-04-09	2020-03-20	2020-05-20	2020-03-21	-2	18	-43	17	0	1	0	1	1	0	0	1
Franklin, Alabama, US	1059	Alabama	2020-04-08	2020-04-04	2020-04-30	1	1	2.23200051017155	1.86759226361293	32	33.7142857142857	118.40135175495	50.02046427	Wednesday	31362	4	-22	2020-04-09	2020-03-20	2020-05-20	2020-03-21	-1	19	-42	18	0	1	0	1	1	0	0	1
Franklin, Alabama, US	1059	Alabama	2020-04-09	2020-04-04	2020-04-30	1	1	2.55085772591034	2.04979638689224	26	32.5714285714286	118.40135175495	50.02046427	Thursday	31362	5	-21	2020-04-09	2020-03-20	2020-05-20	2020-03-21	0	20	-41	19	0	1	0	1	1	0	0	1
Franklin, Alabama, US	1059	Alabama	2020-04-10	2020-04-04	2020-04-30	1	1	2.55085772591034	2.18644947935172	32	33.7142857142857	118.40135175495	50.02046427	Friday	31362	6	-20	2020-04-09	2020-03-20	2020-05-20	2020-03-21	1	21	-40	20	1	1	0	1	1	1	0	1
Franklin, Alabama, US	1059	Alabama	2020-04-11	2020-04-04	2020-04-30	1	1	2.55085772591034	2.27755154099137	44	35.8571428571429	118.40135175495	50.02046427	Saturday	31362	7	-19	2020-04-09	2020-03-20	2020-05-20	2020-03-21	2	22	-39	21	1	1	0	1	1	1	0	1
Franklin, Alabama, US	1059	Alabama	2020-04-12	2020-04-04	2020-04-30	1	1	3.18857215738792	2.45975566427068	72	38.4285714285714	118.40135175495	50.02046427	Sunday	31362	8	-18	2020-04-09	2020-03-20	2020-05-20	2020-03-21	3	23	-38	22	1	1	0	1	1	1	0	1
Franklin, Alabama, US	1059	Alabama	2020-04-13	2020-04-04	2020-04-30	1	1	3.18857215738792	2.64195978754999	32	38.2857142857143	118.40135175495	50.02046427	Monday	31362	9	-17	2020-04-09	2020-03-20	2020-05-20	2020-03-21	4	24	-37	23	1	1	0	1	1	1	0	1
Franklin, Alabama, US	1059	Alabama	2020-04-14	2020-04-04	2020-04-30	1	1	3.82628658886551	2.86971494164913	25	37.5714285714286	118.40135175495	50.02046427	Tuesday	31362	10	-16	2020-04-09	2020-03-20	2020-05-20	2020-03-21	5	25	-36	24	1	1	0	1	1	1	0	1
Franklin, Alabama, US	1059	Alabama	2020-04-15	2020-04-04	2020-04-30	1	1	4.46400102034309	3.18857215738792	21	36	118.40135175495	50.02046427	Wednesday	31362	11	-15	2020-04-09	2020-03-20	2020-05-20	2020-03-21	6	26	-35	25	1	1	0	1	1	1	0	1
Franklin, Alabama, US	1059	Alabama	2020-04-16	2020-04-04	2020-04-30	1	1	5.42057266755947	3.59853143476637	28	36.2857142857143	118.40135175495	50.02046427	Thursday	31362	12	-14	2020-04-09	2020-03-20	2020-05-20	2020-03-21	7	27	-34	26	1	1	0	1	1	1	0	1
Franklin, Alabama, US	1059	Alabama	2020-04-17	2020-04-04	2020-04-30	1	1	5.73942988329826	4.05404174296464	17	34.1428571428571	118.40135175495	50.02046427	Friday	31362	13	-13	2020-04-09	2020-03-20	2020-05-20	2020-03-21	8	28	-33	27	1	1	0	1	1	1	0	1
Franklin, Alabama, US	1059	Alabama	2020-04-18	2020-04-04	2020-04-30	1	1	5.42057266755947	4.46400102034309	36	33	118.40135175495	50.02046427	Saturday	31362	14	-12	2020-04-09	2020-03-20	2020-05-20	2020-03-21	9	29	-32	28	1	1	0	1	1	1	0	1
Franklin, Alabama, US	1059	Alabama	2020-04-19	2020-04-04	2020-04-30	1	1	5.42057266755947	4.78285823608188	61	31.4285714285714	118.40135175495	50.02046427	Sunday	31362	15	-11	2020-04-09	2020-03-20	2020-05-20	2020-03-21	10	30	-31	29	1	1	0	1	1	1	0	1
Franklin, Alabama, US	1059	Alabama	2020-04-20	2020-04-04	2020-04-30	1	1	5.73942988329826	5.1472664826405	23	30.1428571428571	118.40135175495	50.02046427	Monday	31362	16	-10	2020-04-09	2020-03-20	2020-05-20	2020-03-21	11	31	-30	30	1	1	0	1	1	1	0	1
Franklin, Alabama, US	1059	Alabama	2020-04-21	2020-04-04	2020-04-30	1	1	5.73942988329826	5.42057266755947	24	30	118.40135175495	50.02046427	Tuesday	31362	17	-9	2020-04-09	2020-03-20	2020-05-20	2020-03-21	12	32	-29	31	1	1	0	1	1	1	0	1
Franklin, Alabama, US	1059	Alabama	2020-04-22	2020-04-04	2020-04-30	1	1	7.01485874625343	5.78498091411809	31	31.4285714285714	118.40135175495	50.02046427	Wednesday	31362	18	-8	2020-04-09	2020-03-20	2020-05-20	2020-03-21	13	33	-28	32	1	1	0	1	1	1	0	1
Franklin, Alabama, US	1059	Alabama	2020-04-23	2020-04-04	2020-04-30	1	1	7.9714303934698	6.14938916067671	33	32.1428571428571	118.40135175495	50.02046427	Thursday	31362	19	-7	2020-04-09	2020-03-20	2020-05-20	2020-03-21	14	34	-27	33	1	1	0	1	1	1	0	1
Franklin, Alabama, US	1059	Alabama	2020-04-24	2020-04-04	2020-04-30	1	1	10.2034309036413	6.78710359215429	18	32.2857142857143	118.40135175495	50.02046427	Friday	31362	20	-6	2020-04-09	2020-03-20	2020-05-20	2020-03-21	15	35	-26	34	1	1	0	1	1	1	0	1
Franklin, Alabama, US	1059	Alabama	2020-04-25	2020-04-04	2020-04-30	1	1	10.2034309036413	7.4703690544517	40	32.8571428571429	118.40135175495	50.02046427	Saturday	31362	21	-5	2020-04-09	2020-03-20	2020-05-20	2020-03-21	16	36	-25	35	1	1	0	1	1	1	0	1
Franklin, Alabama, US	1059	Alabama	2020-04-26	2020-04-04	2020-04-30	1	1	13.0731458452905	8.56359379412756	46	30.7142857142857	118.40135175495	50.02046427	Sunday	31362	22	-4	2020-04-09	2020-03-20	2020-05-20	2020-03-21	17	37	-24	36	1	1	0	1	1	1	0	1
Franklin, Alabama, US	1059	Alabama	2020-04-27	2020-04-04	2020-04-30	1	1	13.7108602767681	9.70236956462325	23	30.7142857142857	118.40135175495	50.02046427	Monday	31362	23	-3	2020-04-09	2020-03-20	2020-05-20	2020-03-21	18	38	-23	37	1	1	0	1	1	1	0	1
Franklin, Alabama, US	1059	Alabama	2020-04-28	2020-04-04	2020-04-30	1	1	14.0297174925069	10.8866963659388	25	30.8571428571429	118.40135175495	50.02046427	Tuesday	31362	24	-2	2020-04-09	2020-03-20	2020-05-20	2020-03-21	19	39	-22	38	1	1	0	1	1	1	0	1
Franklin, Alabama, US	1059	Alabama	2020-04-29	2020-04-04	2020-04-30	1	1	14.3485747082456	11.9343700747948	25	30	118.40135175495	50.02046427	Wednesday	31362	25	-1	2020-04-09	2020-03-20	2020-05-20	2020-03-21	20	40	-21	39	1	1	0	1	1	1	0	1
Franklin, Alabama, US	1059	Alabama	2020-04-30	2020-04-04	2020-04-30	0	1	18.4937185128499	13.4375540918491	15	27.4285714285714	118.40135175495	50.02046427	Thursday	31362	26	0	2020-04-09	2020-03-20	2020-05-20	2020-03-21	21	41	-20	40	1	1	0	1	1	1	0	1
Franklin, Alabama, US	1059	Alabama	2020-05-01	2020-04-04	2020-04-30	0	1	24.8708628276258	15.5329015095612	15	27	118.40135175495	50.02046427	Friday	31362	27	1	2020-04-09	2020-03-20	2020-05-20	2020-03-21	22	42	-19	41	1	1	0	1	1	1	0	1
Franklin, Alabama, US	1059	Alabama	2020-05-02	2020-04-04	2020-04-30	0	1	31.8857215738792	18.6303716053094	24	24.7142857142857	118.40135175495	50.02046427	Saturday	31362	28	2	2020-04-09	2020-03-20	2020-05-20	2020-03-21	23	43	-18	42	1	1	0	1	1	1	0	1
Franklin, Alabama, US	1059	Alabama	2020-05-03	2020-04-04	2020-04-30	0	1	42.0891524775206	22.7755154099137	38	23.5714285714286	118.40135175495	50.02046427	Sunday	31362	29	3	2020-04-09	2020-03-20	2020-05-20	2020-03-21	24	44	-17	43	1	1	0	1	1	1	0	1
Franklin, Alabama, US	1059	Alabama	2020-05-04	2020-04-04	2020-04-30	0	1	43.3645813404757	27.0117612761577	26	24	118.40135175495	50.02046427	Monday	31362	30	4	2020-04-09	2020-03-20	2020-05-20	2020-03-21	25	45	-16	44	1	1	0	1	1	1	0	1
Franklin, Alabama, US	1059	Alabama	2020-05-05	2020-04-04	2020-04-30	0	1	48.4662967922964	31.931272604699	18	23	118.40135175495	50.02046427	Tuesday	31362	31	5	2020-04-09	2020-03-20	2020-05-20	2020-03-21	26	46	-15	45	1	1	0	1	1	1	0	1
Franklin, Alabama, US	1059	Alabama	2020-05-06	2020-04-04	2020-04-30	0	1	52.2925833811619	37.3518452722585	23	22.7142857142857	118.40135175495	50.02046427	Wednesday	31362	32	6	2020-04-09	2020-03-20	2020-05-20	2020-03-21	27	47	-14	46	1	1	0	1	1	1	0	1
Franklin, Alabama, US	1059	Alabama	2020-05-07	2020-04-04	2020-04-30	0	1	58.6697276959378	43.0912751555568	14	22.5714285714286	118.40135175495	50.02046427	Thursday	31362	33	7	2020-04-09	2020-03-20	2020-05-20	2020-03-21	28	48	-13	47	1	1	0	1	1	1	0	1
Franklin, Alabama, US	1059	Alabama	2020-05-08	2020-04-04	2020-04-30	0	1	64.409157579236	48.7396029772154	23	23.7142857142857	118.40135175495	50.02046427	Friday	31362	34	8	2020-04-09	2020-03-20	2020-05-20	2020-03-21	29	49	-12	48	1	1	0	1	1	1	0	1
Franklin, Alabama, US	1059	Alabama	2020-05-09	2020-04-04	2020-04-30	0	1	68.8731585995791	54.0235225523154	29	24.4285714285714	118.40135175495	50.02046427	Saturday	31362	35	9	2020-04-09	2020-03-20	2020-05-20	2020-03-21	30	50	-11	49	1	1	0	1	1	1	0	1
Franklin, Alabama, US	1059	Alabama	2020-05-10	2020-04-04	2020-04-30	0	1	72.061730756967	58.3053194493791	34	23.8571428571429	118.40135175495	50.02046427	Sunday	31362	36	10	2020-04-09	2020-03-20	2020-05-20	2020-03-21	31	51	-10	50	1	1	0	1	1	1	0	1
Franklin, Alabama, US	1059	Alabama	2020-05-11	2020-04-04	2020-04-30	0	1	78.7577322874817	63.36148387038	22	23.2857142857143	118.40135175495	50.02046427	Monday	31362	37	11	2020-04-09	2020-03-20	2020-05-20	2020-03-21	32	52	-9	51	1	1	0	1	1	1	0	1
Franklin, Alabama, US	1059	Alabama	2020-05-12	2020-04-04	2020-04-30	0	1	84.1783049550411	68.4631993222007	24	24.1428571428571	118.40135175495	50.02046427	Tuesday	31362	38	12	2020-04-09	2020-03-20	2020-05-20	2020-03-21	33	53	-8	52	1	1	0	1	1	1	0	1
Franklin, Alabama, US	1059	Alabama	2020-05-13	2020-04-04	2020-04-30	0	1	86.0914482494739	73.2916085891024	11	22.4285714285714	118.40135175495	50.02046427	Wednesday	31362	39	13	2020-04-09	2020-03-20	2020-05-20	2020-03-21	34	54	-7	53	1	1	0	1	1	1	0	1
Franklin, Alabama, US	1059	Alabama	2020-05-14	2020-04-04	2020-04-30	0	1	91.8308781327721	78.0289157943644	17	22.8571428571429	118.40135175495	50.02046427	Thursday	31362	40	14	2020-04-09	2020-03-20	2020-05-20	2020-03-21	35	55	-6	54	1	1	0	1	1	1	0	1
Franklin, Alabama, US	1059	Alabama	2020-05-15	2020-04-04	2020-04-30	0	1	98.5268796632868	82.902876092086	16	21.8571428571429	118.40135175495	50.02046427	Friday	31362	41	15	2020-04-09	2020-03-20	2020-05-20	2020-03-21	36	56	-5	55	1	1	0	1	1	1	0	1
Franklin, Alabama, US	1059	Alabama	2020-05-16	2020-04-04	2020-04-30	0	1	104.904023978063	88.0501425747265	21	20.7142857142857	118.40135175495	50.02046427	Saturday	31362	42	16	2020-04-09	2020-03-20	2020-05-20	2020-03-21	37	57	-4	56	1	1	0	1	1	1	0	1
Franklin, Alabama, US	1059	Alabama	2020-05-17	2020-04-04	2020-04-30	0	1	106.498310056757	92.9696539032678	41	21.7142857142857	118.40135175495	50.02046427	Sunday	31362	43	17	2020-04-09	2020-03-20	2020-05-20	2020-03-21	38	58	-3	57	1	1	0	1	1	1	0	1
Franklin, Alabama, US	1059	Alabama	2020-05-18	2020-04-04	2020-04-30	0	1	109.686882214145	97.3881038927911	21	21.5714285714286	118.40135175495	50.02046427	Monday	31362	44	18	2020-04-09	2020-03-20	2020-05-20	2020-03-21	39	59	-2	58	1	1	0	1	1	1	0	1
Franklin, Alabama, US	1059	Alabama	2020-05-19	2020-04-04	2020-04-30	0	1	116.06402652892	101.943206974774	19	20.8571428571429	118.40135175495	50.02046427	Tuesday	31362	45	19	2020-04-09	2020-03-20	2020-05-20	2020-03-21	40	60	-1	59	1	1	0	1	1	1	0	1
Franklin, Alabama, US	1059	Alabama	2020-05-20	2020-04-04	2020-04-30	0	1	127.224029079778	107.819289950532	13	21.1428571428571	118.40135175495	50.02046427	Wednesday	31362	46	20	2020-04-09	2020-03-20	2020-05-20	2020-03-21	41	61	0	60	1	1	0	1	0	1	0	1
Franklin, Alabama, US	1059	Alabama	2020-05-21	2020-04-04	2020-04-30	0	1	130.412601237166	113.330964679731	12	20.4285714285714	118.40135175495	50.02046427	Thursday	31362	47	21	2020-04-09	2020-03-20	2020-05-20	2020-03-21	42	62	1	61	1	1	1	1	0	1	0	1
Franklin, Alabama, US	1059	Alabama	2020-05-22	2020-04-04	2020-04-30	0	1	134.55774504177	118.478231162371	14	20.1428571428571	118.40135175495	50.02046427	Friday	31362	48	22	2020-04-09	2020-03-20	2020-05-20	2020-03-21	43	63	2	62	1	1	1	1	0	1	0	1
Franklin, Alabama, US	1059	Alabama	2020-05-23	2020-04-04	2020-04-30	0	1	138.384031630636	123.261089398453	19	19.8571428571429	118.40135175495	50.02046427	Saturday	31362	49	23	2020-04-09	2020-03-20	2020-05-20	2020-03-21	44	64	3	63	1	1	1	1	0	1	0	1
Franklin, Alabama, US	1059	Alabama	2020-05-24	2020-04-04	2020-04-30	0	1	142.52917543524	128.408355881094	34	18.8571428571429	118.40135175495	50.02046427	Sunday	31362	50	24	2020-04-09	2020-03-20	2020-05-20	2020-03-21	45	65	4	64	1	1	1	1	0	1	0	1
Franklin, Alabama, US	1059	Alabama	2020-05-25	2020-04-04	2020-04-30	0	1	148.906319750016	134.011132671932	37	21.1428571428571	118.40135175495	50.02046427	Monday	31362	51	25	2020-04-09	2020-03-20	2020-05-20	2020-03-21	46	66	5	65	1	1	1	1	0	1	0	1
Franklin, Alabama, US	1059	Alabama	2020-05-26	2020-04-04	2020-04-30	0	1	154.964606849053	139.568358431951	18	21	118.40135175495	50.02046427	Tuesday	31362	52	26	2020-04-09	2020-03-20	2020-05-20	2020-03-21	47	67	6	66	1	1	1	1	0	1	0	1
Franklin, Alabama, US	1059	Alabama	2020-05-27	2020-04-04	2020-04-30	0	1	158.790893437919	144.077910483114	24	22.5714285714286	118.40135175495	50.02046427	Wednesday	31362	53	27	2020-04-09	2020-03-20	2020-05-20	2020-03-21	48	68	7	67	1	1	1	1	0	1	0	1
Franklin, Alabama, US	1059	Alabama	2020-05-28	2020-04-04	2020-04-30	0	1	163.892608889739	148.860768719196	21	23.8571428571429	118.40135175495	50.02046427	Thursday	31362	54	28	2020-04-09	2020-03-20	2020-05-20	2020-03-21	49	69	8	68	1	1	1	1	0	1	0	1
Franklin, Alabama, US	1059	Alabama	2020-05-29	2020-04-04	2020-04-30	0	1	172.182896498948	154.235790355936	15	24	118.40135175495	50.02046427	Friday	31362	55	29	2020-04-09	2020-03-20	2020-05-20	2020-03-21	50	70	9	69	1	1	1	1	0	1	0	1
Franklin, Alabama, US	1059	Alabama	2020-05-30	2020-04-04	2020-04-30	0	1	173.777182577642	159.291954776937	22	24.4285714285714	118.40135175495	50.02046427	Saturday	31362	56	30	2020-04-09	2020-03-20	2020-05-20	2020-03-21	51	71	10	70	1	1	1	1	0	1	0	1
Franklin, Alabama, US	1059	Alabama	2020-05-31	2020-04-04	2020-04-30	0	1	177.284611950768	164.257017136298	30	23.8571428571429	118.40135175495	50.02046427	Sunday	31362	57	31	2020-04-09	2020-03-20	2020-05-20	2020-03-21	52	72	11	71	1	1	1	1	0	1	0	1
Franklin, Alabama, US	1059	Alabama	2020-06-01	2020-04-04	2020-04-30	0	1	179.197755245201	168.584365064181	16	20.8571428571429	118.40135175495	50.02046427	Monday	31362	58	32	2020-04-09	2020-03-20	2020-05-20	2020-03-21	53	73	12	72	1	1	1	1	0	1	0	1
Franklin, Alabama, US	1059	Alabama	2020-06-02	2020-04-04	2020-04-30	0	1	183.661756265544	172.683957837966	16	20.5714285714286	118.40135175495	50.02046427	Tuesday	31362	59	33	2020-04-09	2020-03-20	2020-05-20	2020-03-21	54	74	13	73	1	1	1	1	0	1	0	1
Franklin, Alabama, US	1059	Alabama	2020-06-03	2020-04-04	2020-04-30	0	1	184.299470697022	176.328040303552	11	18.7142857142857	118.40135175495	50.02046427	Wednesday	31362	60	34	2020-04-09	2020-03-20	2020-05-20	2020-03-21	55	75	14	74	1	1	1	1	0	1	0	1
Franklin, Alabama, US	1059	Alabama	2020-06-04	2020-04-04	2020-04-30	0	1	186.531471207193	179.56216349176	15	17.8571428571429	118.40135175495	50.02046427	Thursday	31362	61	35	2020-04-09	2020-03-20	2020-05-20	2020-03-21	56	76	15	75	1	1	1	1	0	1	0	1
Franklin, Alabama, US	1059	Alabama	2020-06-05	2020-04-04	2020-04-30	0	1	189.082328933104	181.976368125211	13	17.5714285714286	118.40135175495	50.02046427	Friday	31362	62	36	2020-04-09	2020-03-20	2020-05-20	2020-03-21	57	77	16	76	1	1	1	1	0	1	0	1
Franklin, Alabama, US	1059	Alabama	2020-06-06	2020-04-04	2020-04-30	0	1	193.865187169186	184.84608306686	19	17.1428571428571	118.40135175495	50.02046427	Saturday	31362	63	37	2020-04-09	2020-03-20	2020-05-20	2020-03-21	58	78	17	77	1	1	1	1	0	1	0	1
Franklin, Alabama, US	1059	Alabama	2020-06-07	2020-04-04	2020-04-30	0	1	196.734902110835	187.624695946869	38	18.2857142857143	118.40135175495	50.02046427	Sunday	31362	64	38	2020-04-09	2020-03-20	2020-05-20	2020-03-21	59	79	18	78	1	1	1	1	0	1	0	1
Franklin, Alabama, US	1059	Alabama	2020-06-08	2020-04-04	2020-04-30	0	1	199.285759836745	190.494410888518	25	19.5714285714286	118.40135175495	50.02046427	Monday	31362	65	39	2020-04-09	2020-03-20	2020-05-20	2020-03-21	60	80	19	79	1	1	1	1	0	1	0	1
Franklin, Alabama, US	1059	Alabama	2020-06-09	2020-04-04	2020-04-30	0	1	201.198903131178	192.999717583609	18	19.8571428571429	118.40135175495	50.02046427	Tuesday	31362	66	40	2020-04-09	2020-03-20	2020-05-20	2020-03-21	61	81	20	80	1	1	1	1	0	1	0	1
Franklin, Alabama, US	1059	Alabama	2020-06-10	2020-04-04	2020-04-30	0	1	202.155474778394	195.550575309519	12	20	118.40135175495	50.02046427	Wednesday	31362	67	41	2020-04-09	2020-03-20	2020-05-20	2020-03-21	62	82	21	81	1	1	1	1	0	1	0	1
Franklin, Alabama, US	1059	Alabama	2020-06-11	2020-04-04	2020-04-30	0	1	207.894904661692	198.602494374448	11	19.4285714285714	118.40135175495	50.02046427	Thursday	31362	68	42	2020-04-09	2020-03-20	2020-05-20	2020-03-21	63	83	22	82	1	1	1	1	0	1	0	1
Franklin, Alabama, US	1059	Alabama	2020-06-12	2020-04-04	2020-04-30	0	1	212.040048466297	201.882168593475	11	19.1428571428571	118.40135175495	50.02046427	Friday	31362	69	43	2020-04-09	2020-03-20	2020-05-20	2020-03-21	64	84	23	83	1	1	1	1	0	1	0	1
Franklin, Alabama, US	1059	Alabama	2020-06-13	2020-04-04	2020-04-30	0	1	226.069765958804	206.482822706278	22	19.5714285714286	118.40135175495	50.02046427	Saturday	31362	70	44	2020-04-09	2020-03-20	2020-05-20	2020-03-21	65	85	24	84	1	1	1	1	0	1	0	1
Franklin, Alabama, US	1059	Alabama	2020-06-14	2020-04-04	2020-04-30	0	1	230.533766979147	211.31123197318	30	18.4285714285714	118.40135175495	50.02046427	Sunday	31362	71	45	2020-04-09	2020-03-20	2020-05-20	2020-03-21	66	86	25	85	1	1	1	1	0	1	0	1
Franklin, Alabama, US	1059	Alabama	2020-06-15	2020-04-04	2020-04-30	0	1	232.765767489318	216.094090209261	25	18.4285714285714	118.40135175495	50.02046427	Monday	31362	72	46	2020-04-09	2020-03-20	2020-05-20	2020-03-21	67	87	26	86	1	1	1	1	0	1	0	1
Franklin, Alabama, US	1059	Alabama	2020-06-16	2020-04-04	2020-04-30	0	1	234.99776799949	220.922499476163	15	18	118.40135175495	50.02046427	Tuesday	31362	73	47	2020-04-09	2020-03-20	2020-05-20	2020-03-21	68	88	27	87	1	1	1	1	0	1	0	1
Franklin, Alabama, US	1059	Alabama	2020-06-17	2020-04-04	2020-04-30	0	1	240.418340667049	226.388623174542	14	18.2857142857143	118.40135175495	50.02046427	Wednesday	31362	74	48	2020-04-09	2020-03-20	2020-05-20	2020-03-21	69	89	28	88	1	1	1	1	0	1	0	1
Franklin, Alabama, US	1059	Alabama	2020-06-18	2020-04-04	2020-04-30	0	1	242.331483961482	231.308134503084	15	18.8571428571429	118.40135175495	50.02046427	Thursday	31362	75	49	2020-04-09	2020-03-20	2020-05-20	2020-03-21	70	90	29	89	1	1	1	1	0	1	0	1
Franklin, Alabama, US	1059	Alabama	2020-06-19	2020-04-04	2020-04-30	0	1	245.201198903131	236.045441708346	15	19.4285714285714	118.40135175495	50.02046427	Friday	31362	76	50	2020-04-09	2020-03-20	2020-05-20	2020-03-21	71	91	30	90	1	1	1	1	0	1	0	1
Franklin, Alabama, US	1059	Alabama	2020-06-20	2020-04-04	2020-04-30	0	1	246.157770550348	238.915156649995	23	19.5714285714286	118.40135175495	50.02046427	Saturday	31362	77	51	2020-04-09	2020-03-20	2020-05-20	2020-03-21	72	92	31	91	1	1	1	1	0	1	0	1
Franklin, Alabama, US	1059	Alabama	2020-06-21	2020-04-04	2020-04-30	0	1	248.07091384478	241.420463345085	32	19.8571428571429	118.40135175495	50.02046427	Sunday	31362	78	52	2020-04-09	2020-03-20	2020-05-20	2020-03-21	73	93	32	92	1	1	1	1	0	1	0	1
Franklin, Alabama, US	1059	Alabama	2020-06-22	2020-04-04	2020-04-30	0	1	248.389771060519	243.652463855257	27	20.1428571428571	118.40135175495	50.02046427	Monday	31362	79	53	2020-04-09	2020-03-20	2020-05-20	2020-03-21	74	94	33	93	1	1	1	1	0	1	0	1
Franklin, Alabama, US	1059	Alabama	2020-06-23	2020-04-04	2020-04-30	0	1	249.984057139213	245.793362303789	24	21.4285714285714	118.40135175495	50.02046427	Tuesday	31362	80	54	2020-04-09	2020-03-20	2020-05-20	2020-03-21	75	95	34	94	1	1	1	1	0	1	0	1
Franklin, Alabama, US	1059	Alabama	2020-06-24	2020-04-04	2020-04-30	0	1	254.766915375295	247.843158690681	22	22.5714285714286	118.40135175495	50.02046427	Wednesday	31362	81	55	2020-04-09	2020-03-20	2020-05-20	2020-03-21	76	96	35	95	1	1	1	1	0	1	0	1
Franklin, Alabama, US	1059	Alabama	2020-06-25	2020-04-04	2020-04-30	0	1	258.912059179899	250.211812293312	24	23.8571428571429	118.40135175495	50.02046427	Thursday	31362	82	56	2020-04-09	2020-03-20	2020-05-20	2020-03-21	77	97	36	96	1	1	1	1	0	1	0	1
Franklin, Alabama, US	1059	Alabama	2020-06-26	2020-04-04	2020-04-30	0	1	263.376060200242	252.808221050042	23	25	118.40135175495	50.02046427	Friday	31362	83	57	2020-04-09	2020-03-20	2020-05-20	2020-03-21	78	98	37	97	1	1	1	1	0	1	0	1
Franklin, Alabama, US	1059	Alabama	2020-06-27	2020-04-04	2020-04-30	0	1	264.332631847459	255.404629806773	28	25.7142857142857	118.40135175495	50.02046427	Saturday	31362	84	58	2020-04-09	2020-03-20	2020-05-20	2020-03-21	79	99	38	98	1	1	1	1	0	1	0	1
Franklin, Alabama, US	1059	Alabama	2020-06-28	2020-04-04	2020-04-30	0	1	266.245775141891	258.001038563503	38	26.5714285714286	118.40135175495	50.02046427	Sunday	31362	85	59	2020-04-09	2020-03-20	2020-05-20	2020-03-21	80	100	39	99	1	1	1	1	0	1	0	1
Franklin, Alabama, US	1059	Alabama	2020-06-29	2020-04-04	2020-04-30	0	1	264.970346278936	260.369692166134	41	28.5714285714286	118.40135175495	50.02046427	Monday	31362	86	60	2020-04-09	2020-03-20	2020-05-20	2020-03-21	81	101	40	100	1	1	1	1	0	1	0	1
Franklin, Alabama, US	1059	Alabama	2020-06-30	2020-04-04	2020-04-30	0	1	268.796632867802	263.057202984504	28	29.1428571428571	118.40135175495	50.02046427	Tuesday	31362	87	61	2020-04-09	2020-03-20	2020-05-20	2020-03-21	82	102	41	101	1	1	1	1	0	1	0	1
Franklin, Alabama, US	1059	Alabama	2020-07-01	2020-04-04	2020-04-30	0	1	271.666347809451	265.471407617954	24	29.4285714285714	118.40135175495	50.02046427	Wednesday	31362	88	62	2020-04-09	2020-03-20	2020-05-20	2020-03-21	83	103	42	102	1	1	1	1	0	1	0	1
Franklin, Alabama, US	1059	Alabama	2020-07-02	2020-04-04	2020-04-30	0	1	275.173777182578	267.794510189766	15	28.1428571428571	118.40135175495	50.02046427	Thursday	31362	89	63	2020-04-09	2020-03-20	2020-05-20	2020-03-21	84	104	43	103	1	1	1	1	0	1	0	1
Franklin, Alabama, US	1059	Alabama	2020-07-03	2020-04-04	2020-04-30	0	1	279.95663541866	270.163163792397	23	28.1428571428571	118.40135175495	50.02046427	Friday	31362	90	64	2020-04-09	2020-03-20	2020-05-20	2020-03-21	85	105	44	104	1	1	1	1	0	1	0	1
Franklin, Alabama, US	1059	Alabama	2020-07-04	2020-04-04	2020-04-30	0	1	283.464064791786	272.896225641586	36	29.2857142857143	118.40135175495	50.02046427	Saturday	31362	91	65	2020-04-09	2020-03-20	2020-05-20	2020-03-21	86	106	45	105	1	1	1	1	0	1	0	1
Franklin, Alabama, US	1059	Alabama	2020-07-05	2020-04-04	2020-04-30	0	1	285.377208086219	275.629287490776	44	30.1428571428571	118.40135175495	50.02046427	Sunday	31362	92	66	2020-04-09	2020-03-20	2020-05-20	2020-03-21	87	107	46	106	1	1	1	1	0	1	0	1
Franklin, Florida, US	12037	Florida	2020-03-01	2020-04-03	2020-05-18	1	0	0	11.8543607112616	24	24.2857142857143	107.005297532765	21.59802343	Sunday	12125	-33	-78	2020-04-08	2020-03-19	2020-06-07	2020-04-08	-38	-18	-98	-38	0	0	0	0	1	0	1	0
Franklin, Florida, US	12037	Florida	2020-03-02	2020-04-03	2020-05-18	1	0	0	10.1608806096528	21	23.1428571428571	107.005297532765	21.59802343	Monday	12125	-32	-77	2020-04-08	2020-03-19	2020-06-07	2020-04-08	-37	-17	-97	-37	0	0	0	0	1	0	1	0
Franklin, Florida, US	12037	Florida	2020-03-03	2020-04-03	2020-05-18	1	0	0	8.46740050804403	18	22.5714285714286	107.005297532765	21.59802343	Tuesday	12125	-31	-76	2020-04-08	2020-03-19	2020-06-07	2020-04-08	-36	-16	-96	-36	0	0	0	0	1	0	1	0
Franklin, Florida, US	12037	Florida	2020-03-04	2020-04-03	2020-05-18	1	0	0	6.37071085843313	20	23.1428571428571	107.005297532765	21.59802343	Wednesday	12125	-30	-75	2020-04-08	2020-03-19	2020-06-07	2020-04-08	-35	-15	-95	-35	0	0	0	0	1	0	1	0
Franklin, Florida, US	12037	Florida	2020-03-05	2020-04-03	2020-05-18	1	0	0	4.27402120882222	23	23.7142857142857	107.005297532765	21.59802343	Thursday	12125	-29	-74	2020-04-08	2020-03-19	2020-06-07	2020-04-08	-34	-14	-94	-34	0	0	0	0	1	0	1	0
Franklin, Florida, US	12037	Florida	2020-03-06	2020-04-03	2020-05-18	1	0	0	2.17733155921132	16	22.5714285714286	107.005297532765	21.59802343	Friday	12125	-28	-73	2020-04-08	2020-03-19	2020-06-07	2020-04-08	-33	-13	-93	-33	0	0	0	0	1	0	1	0
Franklin, Florida, US	12037	Florida	2020-03-07	2020-04-03	2020-05-18	1	0	0	0	26	21.1428571428571	107.005297532765	21.59802343	Saturday	12125	-27	-72	2020-04-08	2020-03-19	2020-06-07	2020-04-08	-32	-12	-92	-32	0	0	0	0	1	0	1	0
Franklin, Florida, US	12037	Florida	2020-03-08	2020-04-03	2020-05-18	1	0	0	0	36	22.8571428571429	107.005297532765	21.59802343	Sunday	12125	-26	-71	2020-04-08	2020-03-19	2020-06-07	2020-04-08	-31	-11	-91	-31	0	0	0	0	1	0	1	0
Franklin, Florida, US	12037	Florida	2020-03-09	2020-04-03	2020-05-18	1	0	0	0	24	23.2857142857143	107.005297532765	21.59802343	Monday	12125	-25	-70	2020-04-08	2020-03-19	2020-06-07	2020-04-08	-30	-10	-90	-30	0	0	0	0	1	0	1	0
Franklin, Florida, US	12037	Florida	2020-03-10	2020-04-03	2020-05-18	1	0	0	0	22	23.8571428571429	107.005297532765	21.59802343	Tuesday	12125	-24	-69	2020-04-08	2020-03-19	2020-06-07	2020-04-08	-29	-9	-89	-29	0	0	0	0	1	0	1	0
Franklin, Florida, US	12037	Florida	2020-03-11	2020-04-03	2020-05-18	1	0	0	0	16	23.2857142857143	107.005297532765	21.59802343	Wednesday	12125	-23	-68	2020-04-08	2020-03-19	2020-06-07	2020-04-08	-28	-8	-88	-28	0	0	0	0	1	0	1	0
Franklin, Florida, US	12037	Florida	2020-03-12	2020-04-03	2020-05-18	1	0	0	0	16	22.2857142857143	107.005297532765	21.59802343	Thursday	12125	-22	-67	2020-04-08	2020-03-19	2020-06-07	2020-04-08	-27	-7	-87	-27	0	0	0	0	1	0	1	0
Franklin, Florida, US	12037	Florida	2020-03-13	2020-04-03	2020-05-18	1	0	0	0	14	22	107.005297532765	21.59802343	Friday	12125	-21	-66	2020-04-08	2020-03-19	2020-06-07	2020-04-08	-26	-6	-86	-26	0	0	0	0	1	0	1	0
Franklin, Florida, US	12037	Florida	2020-03-14	2020-04-03	2020-05-18	1	0	0	0	19	21	107.005297532765	21.59802343	Saturday	12125	-20	-65	2020-04-08	2020-03-19	2020-06-07	2020-04-08	-25	-5	-85	-25	0	0	0	0	1	0	1	0
Franklin, Florida, US	12037	Florida	2020-03-15	2020-04-03	2020-05-18	1	0	0	0	21	18.8571428571429	107.005297532765	21.59802343	Sunday	12125	-19	-64	2020-04-08	2020-03-19	2020-06-07	2020-04-08	-24	-4	-84	-24	0	0	0	0	1	0	1	0
Franklin, Florida, US	12037	Florida	2020-03-16	2020-04-03	2020-05-18	1	0	0	0	18	18	107.005297532765	21.59802343	Monday	12125	-18	-63	2020-04-08	2020-03-19	2020-06-07	2020-04-08	-23	-3	-83	-23	0	0	0	0	1	0	1	0
Franklin, Florida, US	12037	Florida	2020-03-17	2020-04-03	2020-05-18	1	0	0	0	27	18.7142857142857	107.005297532765	21.59802343	Tuesday	12125	-17	-62	2020-04-08	2020-03-19	2020-06-07	2020-04-08	-22	-2	-82	-22	0	0	0	0	1	0	1	0
Franklin, Florida, US	12037	Florida	2020-03-18	2020-04-03	2020-05-18	1	0	0	0	24	19.8571428571429	107.005297532765	21.59802343	Wednesday	12125	-16	-61	2020-04-08	2020-03-19	2020-06-07	2020-04-08	-21	-1	-81	-21	0	0	0	0	1	0	1	0
Franklin, Florida, US	12037	Florida	2020-03-19	2020-04-03	2020-05-18	1	0	0	0	22	20.7142857142857	107.005297532765	21.59802343	Thursday	12125	-15	-60	2020-04-08	2020-03-19	2020-06-07	2020-04-08	-20	0	-80	-20	0	0	0	0	1	0	1	0
Franklin, Florida, US	12037	Florida	2020-03-20	2020-04-03	2020-05-18	1	0	0	0	22	21.8571428571429	107.005297532765	21.59802343	Friday	12125	-14	-59	2020-04-08	2020-03-19	2020-06-07	2020-04-08	-19	1	-79	-19	0	1	0	0	1	0	1	1
Franklin, Florida, US	12037	Florida	2020-03-21	2020-04-03	2020-05-18	1	0	0	0	25	22.7142857142857	107.005297532765	21.59802343	Saturday	12125	-13	-58	2020-04-08	2020-03-19	2020-06-07	2020-04-08	-18	2	-78	-18	0	1	0	0	1	0	1	1
Franklin, Florida, US	12037	Florida	2020-03-22	2020-04-03	2020-05-18	1	0	0	0	38	25.1428571428571	107.005297532765	21.59802343	Sunday	12125	-12	-57	2020-04-08	2020-03-19	2020-06-07	2020-04-08	-17	3	-77	-17	0	1	0	0	1	0	1	1
Franklin, Florida, US	12037	Florida	2020-03-23	2020-04-03	2020-05-18	1	0	0	0	37	27.8571428571429	107.005297532765	21.59802343	Monday	12125	-11	-56	2020-04-08	2020-03-19	2020-06-07	2020-04-08	-16	4	-76	-16	0	1	0	0	1	0	1	1
Franklin, Florida, US	12037	Florida	2020-03-24	2020-04-03	2020-05-18	1	0	0	0	42	30	107.005297532765	21.59802343	Tuesday	12125	-10	-55	2020-04-08	2020-03-19	2020-06-07	2020-04-08	-15	5	-75	-15	0	1	0	0	1	0	1	1
Franklin, Florida, US	12037	Florida	2020-03-25	2020-04-03	2020-05-18	1	0	0	0	37	31.8571428571429	107.005297532765	21.59802343	Wednesday	12125	-9	-54	2020-04-08	2020-03-19	2020-06-07	2020-04-08	-14	6	-74	-14	0	1	0	0	1	0	1	1
Franklin, Florida, US	12037	Florida	2020-03-26	2020-04-03	2020-05-18	1	0	0	0	37	34	107.005297532765	21.59802343	Thursday	12125	-8	-53	2020-04-08	2020-03-19	2020-06-07	2020-04-08	-13	7	-73	-13	0	1	0	0	1	0	1	1
Franklin, Florida, US	12037	Florida	2020-03-27	2020-04-03	2020-05-18	1	0	0	0	35	35.8571428571429	107.005297532765	21.59802343	Friday	12125	-7	-52	2020-04-08	2020-03-19	2020-06-07	2020-04-08	-12	8	-72	-12	0	1	0	0	1	0	1	1
Franklin, Florida, US	12037	Florida	2020-03-28	2020-04-03	2020-05-18	1	0	0	0	38	37.7142857142857	107.005297532765	21.59802343	Saturday	12125	-6	-51	2020-04-08	2020-03-19	2020-06-07	2020-04-08	-11	9	-71	-11	0	1	0	0	1	0	1	1
Franklin, Florida, US	12037	Florida	2020-03-29	2020-04-03	2020-05-18	1	0	0	0	50	39.4285714285714	107.005297532765	21.59802343	Sunday	12125	-5	-50	2020-04-08	2020-03-19	2020-06-07	2020-04-08	-10	10	-70	-10	0	1	0	0	1	0	1	1
Franklin, Florida, US	12037	Florida	2020-03-30	2020-04-03	2020-05-18	1	0	0	0	37	39.4285714285714	107.005297532765	21.59802343	Monday	12125	-4	-49	2020-04-08	2020-03-19	2020-06-07	2020-04-08	-9	11	-69	-9	0	1	0	0	1	0	1	1
Franklin, Florida, US	12037	Florida	2020-03-31	2020-04-03	2020-05-18	1	0	0	0	48	40.2857142857143	107.005297532765	21.59802343	Tuesday	12125	-3	-48	2020-04-08	2020-03-19	2020-06-07	2020-04-08	-8	12	-68	-8	0	1	0	0	1	0	1	1
Franklin, Florida, US	12037	Florida	2020-04-01	2020-04-03	2020-05-18	1	0	0	0	33	39.7142857142857	107.005297532765	21.59802343	Wednesday	12125	-2	-47	2020-04-08	2020-03-19	2020-06-07	2020-04-08	-7	13	-67	-7	0	1	0	0	1	0	1	1
Franklin, Florida, US	12037	Florida	2020-04-02	2020-04-03	2020-05-18	1	0	0	0	37	39.7142857142857	107.005297532765	21.59802343	Thursday	12125	-1	-46	2020-04-08	2020-03-19	2020-06-07	2020-04-08	-6	14	-66	-6	0	1	0	0	1	0	1	1
Franklin, Florida, US	12037	Florida	2020-04-03	2020-04-03	2020-05-18	1	0	0.824742268041237	0.117820324005891	43	40.8571428571429	107.005297532765	21.59802343	Friday	12125	0	-45	2020-04-08	2020-03-19	2020-06-07	2020-04-08	-5	15	-65	-5	0	1	0	0	1	0	1	1
Franklin, Florida, US	12037	Florida	2020-04-04	2020-04-03	2020-05-18	1	1	0.824742268041237	0.235640648011782	36	40.5714285714286	107.005297532765	21.59802343	Saturday	12125	1	-44	2020-04-08	2020-03-19	2020-06-07	2020-04-08	-4	16	-64	-4	0	1	0	0	1	0	1	1
Franklin, Florida, US	12037	Florida	2020-04-05	2020-04-03	2020-05-18	1	1	1.64948453608247	0.471281296023564	55	41.2857142857143	107.005297532765	21.59802343	Sunday	12125	2	-43	2020-04-08	2020-03-19	2020-06-07	2020-04-08	-3	17	-63	-3	0	1	0	0	1	0	1	1
Franklin, Florida, US	12037	Florida	2020-04-06	2020-04-03	2020-05-18	1	1	1.64948453608247	0.706921944035346	41	41.8571428571429	107.005297532765	21.59802343	Monday	12125	3	-42	2020-04-08	2020-03-19	2020-06-07	2020-04-08	-2	18	-62	-2	0	1	0	0	1	0	1	1
Franklin, Florida, US	12037	Florida	2020-04-07	2020-04-03	2020-05-18	1	1	1.64948453608247	0.942562592047128	34	39.8571428571429	107.005297532765	21.59802343	Tuesday	12125	4	-41	2020-04-08	2020-03-19	2020-06-07	2020-04-08	-1	19	-61	-1	0	1	0	0	1	0	1	1
Franklin, Florida, US	12037	Florida	2020-04-08	2020-04-03	2020-05-18	1	1	1.64948453608247	1.17820324005891	43	41.2857142857143	107.005297532765	21.59802343	Wednesday	12125	5	-40	2020-04-08	2020-03-19	2020-06-07	2020-04-08	0	20	-60	0	0	1	0	0	1	0	0	1
Franklin, Florida, US	12037	Florida	2020-04-09	2020-04-03	2020-05-18	1	1	1.64948453608247	1.41384388807069	44	42.2857142857143	107.005297532765	21.59802343	Thursday	12125	6	-39	2020-04-08	2020-03-19	2020-06-07	2020-04-08	1	21	-59	1	1	1	0	1	1	1	0	1
Franklin, Florida, US	12037	Florida	2020-04-10	2020-04-03	2020-05-18	1	1	1.64948453608247	1.53166421207658	35	41.1428571428571	107.005297532765	21.59802343	Friday	12125	7	-38	2020-04-08	2020-03-19	2020-06-07	2020-04-08	2	22	-58	2	1	1	0	1	1	1	0	1
Franklin, Florida, US	12037	Florida	2020-04-11	2020-04-03	2020-05-18	1	1	1.64948453608247	1.64948453608247	48	42.8571428571429	107.005297532765	21.59802343	Saturday	12125	8	-37	2020-04-08	2020-03-19	2020-06-07	2020-04-08	3	23	-57	3	1	1	0	1	1	1	0	1
Franklin, Florida, US	12037	Florida	2020-04-12	2020-04-03	2020-05-18	1	1	1.64948453608247	1.64948453608247	61	43.7142857142857	107.005297532765	21.59802343	Sunday	12125	9	-36	2020-04-08	2020-03-19	2020-06-07	2020-04-08	4	24	-56	4	1	1	0	1	1	1	0	1
Franklin, Florida, US	12037	Florida	2020-04-13	2020-04-03	2020-05-18	1	1	1.64948453608247	1.64948453608247	41	43.7142857142857	107.005297532765	21.59802343	Monday	12125	10	-35	2020-04-08	2020-03-19	2020-06-07	2020-04-08	5	25	-55	5	1	1	0	1	1	1	0	1
Franklin, Florida, US	12037	Florida	2020-04-14	2020-04-03	2020-05-18	1	1	1.64948453608247	1.64948453608247	50	46	107.005297532765	21.59802343	Tuesday	12125	11	-34	2020-04-08	2020-03-19	2020-06-07	2020-04-08	6	26	-54	6	1	1	0	1	1	1	0	1
Franklin, Florida, US	12037	Florida	2020-04-15	2020-04-03	2020-05-18	1	1	1.64948453608247	1.64948453608247	44	46.1428571428571	107.005297532765	21.59802343	Wednesday	12125	12	-33	2020-04-08	2020-03-19	2020-06-07	2020-04-08	7	27	-53	7	1	1	0	1	1	1	0	1
Franklin, Florida, US	12037	Florida	2020-04-16	2020-04-03	2020-05-18	1	1	1.64948453608247	1.64948453608247	33	44.5714285714286	107.005297532765	21.59802343	Thursday	12125	13	-32	2020-04-08	2020-03-19	2020-06-07	2020-04-08	8	28	-52	8	1	1	0	1	1	1	0	1
Franklin, Florida, US	12037	Florida	2020-04-17	2020-04-03	2020-05-18	1	1	1.64948453608247	1.64948453608247	37	44.8571428571429	107.005297532765	21.59802343	Friday	12125	14	-31	2020-04-08	2020-03-19	2020-06-07	2020-04-08	9	29	-51	9	1	1	0	1	1	1	0	1
Franklin, Florida, US	12037	Florida	2020-04-18	2020-04-03	2020-05-18	1	1	1.64948453608247	1.64948453608247	48	44.8571428571429	107.005297532765	21.59802343	Saturday	12125	15	-30	2020-04-08	2020-03-19	2020-06-07	2020-04-08	10	30	-50	10	1	1	0	1	1	1	0	1
Franklin, Florida, US	12037	Florida	2020-04-19	2020-04-03	2020-05-18	1	1	1.64948453608247	1.64948453608247	57	44.2857142857143	107.005297532765	21.59802343	Sunday	12125	16	-29	2020-04-08	2020-03-19	2020-06-07	2020-04-08	11	31	-49	11	1	1	0	1	1	1	0	1
Franklin, Florida, US	12037	Florida	2020-04-20	2020-04-03	2020-05-18	1	1	1.64948453608247	1.64948453608247	33	43.1428571428571	107.005297532765	21.59802343	Monday	12125	17	-28	2020-04-08	2020-03-19	2020-06-07	2020-04-08	12	32	-48	12	1	1	0	1	1	1	0	1
Franklin, Florida, US	12037	Florida	2020-04-21	2020-04-03	2020-05-18	1	1	1.64948453608247	1.64948453608247	29	40.1428571428571	107.005297532765	21.59802343	Tuesday	12125	18	-27	2020-04-08	2020-03-19	2020-06-07	2020-04-08	13	33	-47	13	1	1	0	1	1	1	0	1
Franklin, Florida, US	12037	Florida	2020-04-22	2020-04-03	2020-05-18	1	1	1.64948453608247	1.64948453608247	33	38.5714285714286	107.005297532765	21.59802343	Wednesday	12125	19	-26	2020-04-08	2020-03-19	2020-06-07	2020-04-08	14	34	-46	14	1	1	0	1	1	1	0	1
Franklin, Florida, US	12037	Florida	2020-04-23	2020-04-03	2020-05-18	1	1	1.64948453608247	1.64948453608247	44	40.1428571428571	107.005297532765	21.59802343	Thursday	12125	20	-25	2020-04-08	2020-03-19	2020-06-07	2020-04-08	15	35	-45	15	1	1	0	1	1	1	0	1
Franklin, Florida, US	12037	Florida	2020-04-24	2020-04-03	2020-05-18	1	1	1.64948453608247	1.64948453608247	32	39.4285714285714	107.005297532765	21.59802343	Friday	12125	21	-24	2020-04-08	2020-03-19	2020-06-07	2020-04-08	16	36	-44	16	1	1	0	1	1	1	0	1
Franklin, Florida, US	12037	Florida	2020-04-25	2020-04-03	2020-05-18	1	1	1.64948453608247	1.64948453608247	39	38.1428571428571	107.005297532765	21.59802343	Saturday	12125	22	-23	2020-04-08	2020-03-19	2020-06-07	2020-04-08	17	37	-43	17	1	1	0	1	1	1	0	1
Franklin, Florida, US	12037	Florida	2020-04-26	2020-04-03	2020-05-18	1	1	1.64948453608247	1.64948453608247	44	36.2857142857143	107.005297532765	21.59802343	Sunday	12125	23	-22	2020-04-08	2020-03-19	2020-06-07	2020-04-08	18	38	-42	18	1	1	0	1	1	1	0	1
Franklin, Florida, US	12037	Florida	2020-04-27	2020-04-03	2020-05-18	1	1	1.64948453608247	1.64948453608247	32	36.1428571428571	107.005297532765	21.59802343	Monday	12125	24	-21	2020-04-08	2020-03-19	2020-06-07	2020-04-08	19	39	-41	19	1	1	0	1	1	1	0	1
Franklin, Florida, US	12037	Florida	2020-04-28	2020-04-03	2020-05-18	1	1	1.64948453608247	1.64948453608247	32	36.5714285714286	107.005297532765	21.59802343	Tuesday	12125	25	-20	2020-04-08	2020-03-19	2020-06-07	2020-04-08	20	40	-40	20	1	1	0	1	1	1	0	1
Franklin, Florida, US	12037	Florida	2020-04-29	2020-04-03	2020-05-18	1	1	1.64948453608247	1.64948453608247	39	37.4285714285714	107.005297532765	21.59802343	Wednesday	12125	26	-19	2020-04-08	2020-03-19	2020-06-07	2020-04-08	21	41	-39	21	1	1	0	1	1	1	0	1
Franklin, Florida, US	12037	Florida	2020-04-30	2020-04-03	2020-05-18	1	1	1.64948453608247	1.64948453608247	23	34.4285714285714	107.005297532765	21.59802343	Thursday	12125	27	-18	2020-04-08	2020-03-19	2020-06-07	2020-04-08	22	42	-38	22	1	1	0	1	1	1	0	1
Franklin, Florida, US	12037	Florida	2020-05-01	2020-04-03	2020-05-18	1	1	1.64948453608247	1.64948453608247	20	32.7142857142857	107.005297532765	21.59802343	Friday	12125	28	-17	2020-04-08	2020-03-19	2020-06-07	2020-04-08	23	43	-37	23	1	1	0	1	1	1	0	1
Franklin, Florida, US	12037	Florida	2020-05-02	2020-04-03	2020-05-18	1	1	1.64948453608247	1.64948453608247	19	29.8571428571429	107.005297532765	21.59802343	Saturday	12125	29	-16	2020-04-08	2020-03-19	2020-06-07	2020-04-08	24	44	-36	24	1	1	0	1	1	1	0	1
Franklin, Florida, US	12037	Florida	2020-05-03	2020-04-03	2020-05-18	1	1	1.64948453608247	1.64948453608247	41	29.4285714285714	107.005297532765	21.59802343	Sunday	12125	30	-15	2020-04-08	2020-03-19	2020-06-07	2020-04-08	25	45	-35	25	1	1	0	1	1	1	0	1
Franklin, Florida, US	12037	Florida	2020-05-04	2020-04-03	2020-05-18	1	1	1.64948453608247	1.64948453608247	20	27.7142857142857	107.005297532765	21.59802343	Monday	12125	31	-14	2020-04-08	2020-03-19	2020-06-07	2020-04-08	26	46	-34	26	1	1	0	1	1	1	0	1
Franklin, Florida, US	12037	Florida	2020-05-05	2020-04-03	2020-05-18	1	1	1.64948453608247	1.64948453608247	23	26.4285714285714	107.005297532765	21.59802343	Tuesday	12125	32	-13	2020-04-08	2020-03-19	2020-06-07	2020-04-08	27	47	-33	27	1	1	0	1	1	1	0	1
Franklin, Florida, US	12037	Florida	2020-05-06	2020-04-03	2020-05-18	1	1	1.64948453608247	1.64948453608247	28	24.8571428571429	107.005297532765	21.59802343	Wednesday	12125	33	-12	2020-04-08	2020-03-19	2020-06-07	2020-04-08	28	48	-32	28	1	1	0	1	1	1	0	1
Franklin, Florida, US	12037	Florida	2020-05-07	2020-04-03	2020-05-18	1	1	1.64948453608247	1.64948453608247	23	24.8571428571429	107.005297532765	21.59802343	Thursday	12125	34	-11	2020-04-08	2020-03-19	2020-06-07	2020-04-08	29	49	-31	29	1	1	0	1	1	1	0	1
Franklin, Florida, US	12037	Florida	2020-05-08	2020-04-03	2020-05-18	1	1	1.64948453608247	1.64948453608247	22	25.1428571428571	107.005297532765	21.59802343	Friday	12125	35	-10	2020-04-08	2020-03-19	2020-06-07	2020-04-08	30	50	-30	30	1	1	0	1	1	1	0	1
Franklin, Florida, US	12037	Florida	2020-05-09	2020-04-03	2020-05-18	1	1	1.64948453608247	1.64948453608247	31	26.8571428571429	107.005297532765	21.59802343	Saturday	12125	36	-9	2020-04-08	2020-03-19	2020-06-07	2020-04-08	31	51	-29	31	1	1	0	1	1	1	0	1
Franklin, Florida, US	12037	Florida	2020-05-10	2020-04-03	2020-05-18	1	1	1.64948453608247	1.64948453608247	37	26.2857142857143	107.005297532765	21.59802343	Sunday	12125	37	-8	2020-04-08	2020-03-19	2020-06-07	2020-04-08	32	52	-28	32	1	1	0	1	1	1	0	1
Franklin, Florida, US	12037	Florida	2020-05-11	2020-04-03	2020-05-18	1	1	1.64948453608247	1.64948453608247	22	26.5714285714286	107.005297532765	21.59802343	Monday	12125	38	-7	2020-04-08	2020-03-19	2020-06-07	2020-04-08	33	53	-27	33	1	1	0	1	1	1	0	1
Franklin, Florida, US	12037	Florida	2020-05-12	2020-04-03	2020-05-18	1	1	1.64948453608247	1.64948453608247	24	26.7142857142857	107.005297532765	21.59802343	Tuesday	12125	39	-6	2020-04-08	2020-03-19	2020-06-07	2020-04-08	34	54	-26	34	1	1	0	1	1	1	0	1
Franklin, Florida, US	12037	Florida	2020-05-13	2020-04-03	2020-05-18	1	1	1.64948453608247	1.64948453608247	24	26.1428571428571	107.005297532765	21.59802343	Wednesday	12125	40	-5	2020-04-08	2020-03-19	2020-06-07	2020-04-08	35	55	-25	35	1	1	0	1	1	1	0	1
Franklin, Florida, US	12037	Florida	2020-05-14	2020-04-03	2020-05-18	1	1	1.64948453608247	1.64948453608247	24	26.2857142857143	107.005297532765	21.59802343	Thursday	12125	41	-4	2020-04-08	2020-03-19	2020-06-07	2020-04-08	36	56	-24	36	1	1	0	1	1	1	0	1
Franklin, Florida, US	12037	Florida	2020-05-15	2020-04-03	2020-05-18	1	1	1.64948453608247	1.64948453608247	18	25.7142857142857	107.005297532765	21.59802343	Friday	12125	42	-3	2020-04-08	2020-03-19	2020-06-07	2020-04-08	37	57	-23	37	1	1	0	1	1	1	0	1
Franklin, Florida, US	12037	Florida	2020-05-16	2020-04-03	2020-05-18	1	1	1.64948453608247	1.64948453608247	21	24.2857142857143	107.005297532765	21.59802343	Saturday	12125	43	-2	2020-04-08	2020-03-19	2020-06-07	2020-04-08	38	58	-22	38	1	1	0	1	1	1	0	1
Franklin, Florida, US	12037	Florida	2020-05-17	2020-04-03	2020-05-18	1	1	1.64948453608247	1.64948453608247	33	23.7142857142857	107.005297532765	21.59802343	Sunday	12125	44	-1	2020-04-08	2020-03-19	2020-06-07	2020-04-08	39	59	-21	39	1	1	0	1	1	1	0	1
Franklin, Florida, US	12037	Florida	2020-05-18	2020-04-03	2020-05-18	0	1	1.64948453608247	1.64948453608247	32	25.1428571428571	107.005297532765	21.59802343	Monday	12125	45	0	2020-04-08	2020-03-19	2020-06-07	2020-04-08	40	60	-20	40	1	1	0	1	1	1	0	1
Franklin, Florida, US	12037	Florida	2020-05-19	2020-04-03	2020-05-18	0	1	1.64948453608247	1.64948453608247	23	25	107.005297532765	21.59802343	Tuesday	12125	46	1	2020-04-08	2020-03-19	2020-06-07	2020-04-08	41	61	-19	41	1	1	0	1	1	1	0	1
Franklin, Florida, US	12037	Florida	2020-05-20	2020-04-03	2020-05-18	0	1	1.64948453608247	1.64948453608247	24	25	107.005297532765	21.59802343	Wednesday	12125	47	2	2020-04-08	2020-03-19	2020-06-07	2020-04-08	42	62	-18	42	1	1	0	1	1	1	0	1
Franklin, Florida, US	12037	Florida	2020-05-21	2020-04-03	2020-05-18	0	1	1.64948453608247	1.64948453608247	21	24.5714285714286	107.005297532765	21.59802343	Thursday	12125	48	3	2020-04-08	2020-03-19	2020-06-07	2020-04-08	43	63	-17	43	1	1	0	1	1	1	0	1
Franklin, Florida, US	12037	Florida	2020-05-22	2020-04-03	2020-05-18	0	1	1.64948453608247	1.64948453608247	20	24.8571428571429	107.005297532765	21.59802343	Friday	12125	49	4	2020-04-08	2020-03-19	2020-06-07	2020-04-08	44	64	-16	44	1	1	0	1	1	1	0	1
Franklin, Florida, US	12037	Florida	2020-05-23	2020-04-03	2020-05-18	0	1	1.64948453608247	1.64948453608247	23	25.1428571428571	107.005297532765	21.59802343	Saturday	12125	50	5	2020-04-08	2020-03-19	2020-06-07	2020-04-08	45	65	-15	45	1	1	0	1	1	1	0	1
Franklin, Florida, US	12037	Florida	2020-05-24	2020-04-03	2020-05-18	0	1	1.64948453608247	1.64948453608247	27	24.2857142857143	107.005297532765	21.59802343	Sunday	12125	51	6	2020-04-08	2020-03-19	2020-06-07	2020-04-08	46	66	-14	46	1	1	0	1	1	1	0	1
Franklin, Florida, US	12037	Florida	2020-05-25	2020-04-03	2020-05-18	0	1	1.64948453608247	1.64948453608247	38	25.1428571428571	107.005297532765	21.59802343	Monday	12125	52	7	2020-04-08	2020-03-19	2020-06-07	2020-04-08	47	67	-13	47	1	1	0	1	1	1	0	1
Franklin, Florida, US	12037	Florida	2020-05-26	2020-04-03	2020-05-18	0	1	1.64948453608247	1.64948453608247	29	26	107.005297532765	21.59802343	Tuesday	12125	53	8	2020-04-08	2020-03-19	2020-06-07	2020-04-08	48	68	-12	48	1	1	0	1	1	1	0	1
Franklin, Florida, US	12037	Florida	2020-05-27	2020-04-03	2020-05-18	0	1	1.64948453608247	1.64948453608247	19	25.2857142857143	107.005297532765	21.59802343	Wednesday	12125	54	9	2020-04-08	2020-03-19	2020-06-07	2020-04-08	49	69	-11	49	1	1	0	1	1	1	0	1
Franklin, Florida, US	12037	Florida	2020-05-28	2020-04-03	2020-05-18	0	1	1.64948453608247	1.64948453608247	19	25	107.005297532765	21.59802343	Thursday	12125	55	10	2020-04-08	2020-03-19	2020-06-07	2020-04-08	50	70	-10	50	1	1	0	1	1	1	0	1
Franklin, Florida, US	12037	Florida	2020-05-29	2020-04-03	2020-05-18	0	1	1.64948453608247	1.64948453608247	15	24.2857142857143	107.005297532765	21.59802343	Friday	12125	56	11	2020-04-08	2020-03-19	2020-06-07	2020-04-08	51	71	-9	51	1	1	0	1	1	1	0	1
Franklin, Florida, US	12037	Florida	2020-05-30	2020-04-03	2020-05-18	0	1	1.64948453608247	1.64948453608247	21	24	107.005297532765	21.59802343	Saturday	12125	57	12	2020-04-08	2020-03-19	2020-06-07	2020-04-08	52	72	-8	52	1	1	0	1	1	1	0	1
Franklin, Florida, US	12037	Florida	2020-05-31	2020-04-03	2020-05-18	0	1	1.64948453608247	1.64948453608247	31	24.5714285714286	107.005297532765	21.59802343	Sunday	12125	58	13	2020-04-08	2020-03-19	2020-06-07	2020-04-08	53	73	-7	53	1	1	0	1	1	1	0	1
Franklin, Florida, US	12037	Florida	2020-06-01	2020-04-03	2020-05-18	0	1	1.64948453608247	1.64948453608247	18	21.7142857142857	107.005297532765	21.59802343	Monday	12125	59	14	2020-04-08	2020-03-19	2020-06-07	2020-04-08	54	74	-6	54	1	1	0	1	1	1	0	1
Franklin, Florida, US	12037	Florida	2020-06-02	2020-04-03	2020-05-18	0	1	1.64948453608247	1.64948453608247	17	20	107.005297532765	21.59802343	Tuesday	12125	60	15	2020-04-08	2020-03-19	2020-06-07	2020-04-08	55	75	-5	55	1	1	0	1	1	1	0	1
Franklin, Florida, US	12037	Florida	2020-06-03	2020-04-03	2020-05-18	0	1	1.64948453608247	1.64948453608247	24	20.7142857142857	107.005297532765	21.59802343	Wednesday	12125	61	16	2020-04-08	2020-03-19	2020-06-07	2020-04-08	56	76	-4	56	1	1	0	1	1	1	0	1
Franklin, Florida, US	12037	Florida	2020-06-04	2020-04-03	2020-05-18	0	1	1.64948453608247	1.64948453608247	19	20.7142857142857	107.005297532765	21.59802343	Thursday	12125	62	17	2020-04-08	2020-03-19	2020-06-07	2020-04-08	57	77	-3	57	1	1	0	1	1	1	0	1
Franklin, Florida, US	12037	Florida	2020-06-05	2020-04-03	2020-05-18	0	1	1.64948453608247	1.64948453608247	16	20.8571428571429	107.005297532765	21.59802343	Friday	12125	63	18	2020-04-08	2020-03-19	2020-06-07	2020-04-08	58	78	-2	58	1	1	0	1	1	1	0	1
Franklin, Florida, US	12037	Florida	2020-06-06	2020-04-03	2020-05-18	0	1	1.64948453608247	1.64948453608247	33	22.5714285714286	107.005297532765	21.59802343	Saturday	12125	64	19	2020-04-08	2020-03-19	2020-06-07	2020-04-08	59	79	-1	59	1	1	0	1	1	1	0	1
Franklin, Florida, US	12037	Florida	2020-06-07	2020-04-03	2020-05-18	0	1	1.64948453608247	1.64948453608247	32	22.7142857142857	107.005297532765	21.59802343	Sunday	12125	65	20	2020-04-08	2020-03-19	2020-06-07	2020-04-08	60	80	0	60	1	1	0	1	0	1	0	1
Franklin, Florida, US	12037	Florida	2020-06-08	2020-04-03	2020-05-18	0	1	1.64948453608247	1.64948453608247	22	23.2857142857143	107.005297532765	21.59802343	Monday	12125	66	21	2020-04-08	2020-03-19	2020-06-07	2020-04-08	61	81	1	61	1	1	1	1	0	1	0	1
Franklin, Florida, US	12037	Florida	2020-06-09	2020-04-03	2020-05-18	0	1	1.64948453608247	1.64948453608247	16	23.1428571428571	107.005297532765	21.59802343	Tuesday	12125	67	22	2020-04-08	2020-03-19	2020-06-07	2020-04-08	62	82	2	62	1	1	1	1	0	1	0	1
Franklin, Florida, US	12037	Florida	2020-06-10	2020-04-03	2020-05-18	0	1	1.64948453608247	1.64948453608247	18	22.2857142857143	107.005297532765	21.59802343	Wednesday	12125	68	23	2020-04-08	2020-03-19	2020-06-07	2020-04-08	63	83	3	63	1	1	1	1	0	1	0	1
Franklin, Florida, US	12037	Florida	2020-06-11	2020-04-03	2020-05-18	0	1	1.64948453608247	1.64948453608247	15	21.7142857142857	107.005297532765	21.59802343	Thursday	12125	69	24	2020-04-08	2020-03-19	2020-06-07	2020-04-08	64	84	4	64	1	1	1	1	0	1	0	1
Franklin, Florida, US	12037	Florida	2020-06-12	2020-04-03	2020-05-18	0	1	1.64948453608247	1.64948453608247	16	21.7142857142857	107.005297532765	21.59802343	Friday	12125	70	25	2020-04-08	2020-03-19	2020-06-07	2020-04-08	65	85	5	65	1	1	1	1	0	1	0	1
Franklin, Florida, US	12037	Florida	2020-06-13	2020-04-03	2020-05-18	0	1	2.47422680412371	1.76730486008837	21	20	107.005297532765	21.59802343	Saturday	12125	71	26	2020-04-08	2020-03-19	2020-06-07	2020-04-08	66	86	6	66	1	1	1	1	0	1	0	1
Franklin, Florida, US	12037	Florida	2020-06-14	2020-04-03	2020-05-18	0	1	1.64948453608247	1.76730486008837	18	18	107.005297532765	21.59802343	Sunday	12125	72	27	2020-04-08	2020-03-19	2020-06-07	2020-04-08	67	87	7	67	1	1	1	1	0	1	0	1
Franklin, Florida, US	12037	Florida	2020-06-15	2020-04-03	2020-05-18	0	1	1.64948453608247	1.76730486008837	19	17.5714285714286	107.005297532765	21.59802343	Monday	12125	73	28	2020-04-08	2020-03-19	2020-06-07	2020-04-08	68	88	8	68	1	1	1	1	0	1	0	1
Franklin, Florida, US	12037	Florida	2020-06-16	2020-04-03	2020-05-18	0	1	1.64948453608247	1.76730486008837	16	17.5714285714286	107.005297532765	21.59802343	Tuesday	12125	74	29	2020-04-08	2020-03-19	2020-06-07	2020-04-08	69	89	9	69	1	1	1	1	0	1	0	1
Franklin, Florida, US	12037	Florida	2020-06-17	2020-04-03	2020-05-18	0	1	1.64948453608247	1.76730486008837	15	17.1428571428571	107.005297532765	21.59802343	Wednesday	12125	75	30	2020-04-08	2020-03-19	2020-06-07	2020-04-08	70	90	10	70	1	1	1	1	0	1	0	1
Franklin, Florida, US	12037	Florida	2020-06-18	2020-04-03	2020-05-18	0	1	1.64948453608247	1.76730486008837	18	17.5714285714286	107.005297532765	21.59802343	Thursday	12125	76	31	2020-04-08	2020-03-19	2020-06-07	2020-04-08	71	91	11	71	1	1	1	1	0	1	0	1
Franklin, Florida, US	12037	Florida	2020-06-19	2020-04-03	2020-05-18	0	1	1.64948453608247	1.76730486008837	13	17.1428571428571	107.005297532765	21.59802343	Friday	12125	77	32	2020-04-08	2020-03-19	2020-06-07	2020-04-08	72	92	12	72	1	1	1	1	0	1	0	1
Franklin, Florida, US	12037	Florida	2020-06-20	2020-04-03	2020-05-18	0	1	1.64948453608247	1.64948453608247	20	17	107.005297532765	21.59802343	Saturday	12125	78	33	2020-04-08	2020-03-19	2020-06-07	2020-04-08	73	93	13	73	1	1	1	1	0	1	0	1
Franklin, Florida, US	12037	Florida	2020-06-21	2020-04-03	2020-05-18	0	1	1.64948453608247	1.64948453608247	19	17.1428571428571	107.005297532765	21.59802343	Sunday	12125	79	34	2020-04-08	2020-03-19	2020-06-07	2020-04-08	74	94	14	74	1	1	1	1	0	1	0	1
Franklin, Florida, US	12037	Florida	2020-06-22	2020-04-03	2020-05-18	0	1	3.29896907216495	1.88512518409426	24	17.8571428571429	107.005297532765	21.59802343	Monday	12125	80	35	2020-04-08	2020-03-19	2020-06-07	2020-04-08	75	95	15	75	1	1	1	1	0	1	0	1
Franklin, Florida, US	12037	Florida	2020-06-23	2020-04-03	2020-05-18	0	1	3.29896907216495	2.12076583210604	20	18.4285714285714	107.005297532765	21.59802343	Tuesday	12125	81	36	2020-04-08	2020-03-19	2020-06-07	2020-04-08	76	96	16	76	1	1	1	1	0	1	0	1
Franklin, Florida, US	12037	Florida	2020-06-24	2020-04-03	2020-05-18	0	1	3.29896907216495	2.35640648011782	19	19	107.005297532765	21.59802343	Wednesday	12125	82	37	2020-04-08	2020-03-19	2020-06-07	2020-04-08	77	97	17	77	1	1	1	1	0	1	0	1
Franklin, Florida, US	12037	Florida	2020-06-25	2020-04-03	2020-05-18	0	1	3.29896907216495	2.5920471281296	22	19.5714285714286	107.005297532765	21.59802343	Thursday	12125	83	38	2020-04-08	2020-03-19	2020-06-07	2020-04-08	78	98	18	78	1	1	1	1	0	1	0	1
Franklin, Florida, US	12037	Florida	2020-06-26	2020-04-03	2020-05-18	0	1	4.94845360824742	3.06332842415317	17	20.1428571428571	107.005297532765	21.59802343	Friday	12125	84	39	2020-04-08	2020-03-19	2020-06-07	2020-04-08	79	99	19	79	1	1	1	1	0	1	0	1
Franklin, Florida, US	12037	Florida	2020-06-27	2020-04-03	2020-05-18	0	1	4.94845360824742	3.53460972017673	28	21.2857142857143	107.005297532765	21.59802343	Saturday	12125	85	40	2020-04-08	2020-03-19	2020-06-07	2020-04-08	80	100	20	80	1	1	1	1	0	1	0	1
Franklin, Florida, US	12037	Florida	2020-06-28	2020-04-03	2020-05-18	0	1	4.94845360824742	4.00589101620029	34	23.4285714285714	107.005297532765	21.59802343	Sunday	12125	86	41	2020-04-08	2020-03-19	2020-06-07	2020-04-08	81	101	21	81	1	1	1	1	0	1	0	1
Franklin, Florida, US	12037	Florida	2020-06-29	2020-04-03	2020-05-18	0	1	4.94845360824742	4.24153166421208	37	25.2857142857143	107.005297532765	21.59802343	Monday	12125	87	42	2020-04-08	2020-03-19	2020-06-07	2020-04-08	82	102	22	82	1	1	1	1	0	1	0	1
Franklin, Florida, US	12037	Florida	2020-06-30	2020-04-03	2020-05-18	0	1	4.94845360824742	4.47717231222386	24	25.8571428571429	107.005297532765	21.59802343	Tuesday	12125	88	43	2020-04-08	2020-03-19	2020-06-07	2020-04-08	83	103	23	83	1	1	1	1	0	1	0	1
Franklin, Florida, US	12037	Florida	2020-07-01	2020-04-03	2020-05-18	0	1	4.94845360824742	4.71281296023564	20	26	107.005297532765	21.59802343	Wednesday	12125	89	44	2020-04-08	2020-03-19	2020-06-07	2020-04-08	84	104	24	84	1	1	1	1	0	1	0	1
Franklin, Florida, US	12037	Florida	2020-07-02	2020-04-03	2020-05-18	0	1	7.42268041237113	5.3019145802651	18	25.4285714285714	107.005297532765	21.59802343	Thursday	12125	90	45	2020-04-08	2020-03-19	2020-06-07	2020-04-08	85	105	25	85	1	1	1	1	0	1	0	1
Franklin, Florida, US	12037	Florida	2020-07-03	2020-04-03	2020-05-18	0	1	9.07216494845361	5.89101620029455	26	26.7142857142857	107.005297532765	21.59802343	Friday	12125	91	46	2020-04-08	2020-03-19	2020-06-07	2020-04-08	86	106	26	86	1	1	1	1	0	1	0	1
Franklin, Florida, US	12037	Florida	2020-07-04	2020-04-03	2020-05-18	0	1	9.07216494845361	6.48011782032401	32	27.2857142857143	107.005297532765	21.59802343	Saturday	12125	92	47	2020-04-08	2020-03-19	2020-06-07	2020-04-08	87	107	27	87	1	1	1	1	0	1	0	1
Franklin, Florida, US	12037	Florida	2020-07-05	2020-04-03	2020-05-18	0	1	12.3711340206186	7.54050073637702	33	27.1428571428571	107.005297532765	21.59802343	Sunday	12125	93	48	2020-04-08	2020-03-19	2020-06-07	2020-04-08	88	108	28	88	1	1	1	1	0	1	0	1
Franklin, Georgia, US	13119	Georgia	2020-03-01	2020-04-03	2020-05-01	1	0	0	6.83357879234168	26	25.5714285714286	112.181549542044	84.45234212	Sunday	23349	-33	-61	2020-04-08	2020-03-19	2020-05-21	2020-03-22	-38	-18	-81	-21	0	0	0	0	1	0	1	0
Franklin, Georgia, US	13119	Georgia	2020-03-02	2020-04-03	2020-05-01	1	0	0	6.12665684830633	21	25.1428571428571	112.181549542044	84.45234212	Monday	23349	-32	-60	2020-04-08	2020-03-19	2020-05-21	2020-03-22	-37	-17	-80	-20	0	0	0	0	1	0	1	0
Franklin, Georgia, US	13119	Georgia	2020-03-03	2020-04-03	2020-05-01	1	0	0	5.41973490427099	16	24.5714285714286	112.181549542044	84.45234212	Tuesday	23349	-31	-59	2020-04-08	2020-03-19	2020-05-21	2020-03-22	-36	-16	-79	-19	0	0	0	0	1	0	1	0
Franklin, Georgia, US	13119	Georgia	2020-03-04	2020-04-03	2020-05-01	1	0	0	4.35935198821797	13	23.8571428571429	112.181549542044	84.45234212	Wednesday	23349	-30	-58	2020-04-08	2020-03-19	2020-05-21	2020-03-22	-35	-15	-78	-18	0	0	0	0	1	0	1	0
Franklin, Georgia, US	13119	Georgia	2020-03-05	2020-04-03	2020-05-01	1	0	0	3.06332842415317	10	21.5714285714286	112.181549542044	84.45234212	Thursday	23349	-29	-57	2020-04-08	2020-03-19	2020-05-21	2020-03-22	-34	-14	-77	-17	0	0	0	0	1	0	1	0
Franklin, Georgia, US	13119	Georgia	2020-03-06	2020-04-03	2020-05-01	1	0	0	1.76730486008836	9	18.2857142857143	112.181549542044	84.45234212	Friday	23349	-28	-56	2020-04-08	2020-03-19	2020-05-21	2020-03-22	-33	-13	-76	-16	0	0	0	0	1	0	1	0
Franklin, Georgia, US	13119	Georgia	2020-03-07	2020-04-03	2020-05-01	1	0	0	0	21	16.5714285714286	112.181549542044	84.45234212	Saturday	23349	-27	-55	2020-04-08	2020-03-19	2020-05-21	2020-03-22	-32	-12	-75	-15	0	0	0	0	1	0	1	0
Franklin, Georgia, US	13119	Georgia	2020-03-08	2020-04-03	2020-05-01	1	0	0	0	19	15.5714285714286	112.181549542044	84.45234212	Sunday	23349	-26	-54	2020-04-08	2020-03-19	2020-05-21	2020-03-22	-31	-11	-74	-14	0	0	0	0	1	0	1	0
Franklin, Georgia, US	13119	Georgia	2020-03-09	2020-04-03	2020-05-01	1	0	0	0	10	14	112.181549542044	84.45234212	Monday	23349	-25	-53	2020-04-08	2020-03-19	2020-05-21	2020-03-22	-30	-10	-73	-13	0	0	0	0	1	0	1	0
Franklin, Georgia, US	13119	Georgia	2020-03-10	2020-04-03	2020-05-01	1	0	0	0	11	13.2857142857143	112.181549542044	84.45234212	Tuesday	23349	-24	-52	2020-04-08	2020-03-19	2020-05-21	2020-03-22	-29	-9	-72	-12	0	0	0	0	1	0	1	0
Franklin, Georgia, US	13119	Georgia	2020-03-11	2020-04-03	2020-05-01	1	0	0	0	9	12.7142857142857	112.181549542044	84.45234212	Wednesday	23349	-23	-51	2020-04-08	2020-03-19	2020-05-21	2020-03-22	-28	-8	-71	-11	0	0	0	0	1	0	1	0
Franklin, Georgia, US	13119	Georgia	2020-03-12	2020-04-03	2020-05-01	1	0	0	0	8	12.4285714285714	112.181549542044	84.45234212	Thursday	23349	-22	-50	2020-04-08	2020-03-19	2020-05-21	2020-03-22	-27	-7	-70	-10	0	0	0	0	1	0	1	0
Franklin, Georgia, US	13119	Georgia	2020-03-13	2020-04-03	2020-05-01	1	0	0	0	10	12.5714285714286	112.181549542044	84.45234212	Friday	23349	-21	-49	2020-04-08	2020-03-19	2020-05-21	2020-03-22	-26	-6	-69	-9	0	0	0	0	1	0	1	0
Franklin, Georgia, US	13119	Georgia	2020-03-14	2020-04-03	2020-05-01	1	0	0	0	17	12	112.181549542044	84.45234212	Saturday	23349	-20	-48	2020-04-08	2020-03-19	2020-05-21	2020-03-22	-25	-5	-68	-8	0	0	0	0	1	0	1	0
Franklin, Georgia, US	13119	Georgia	2020-03-15	2020-04-03	2020-05-01	1	0	0	0	38	14.7142857142857	112.181549542044	84.45234212	Sunday	23349	-19	-47	2020-04-08	2020-03-19	2020-05-21	2020-03-22	-24	-4	-67	-7	0	0	0	0	1	0	1	0
Franklin, Georgia, US	13119	Georgia	2020-03-16	2020-04-03	2020-05-01	1	0	0	0	15	15.4285714285714	112.181549542044	84.45234212	Monday	23349	-18	-46	2020-04-08	2020-03-19	2020-05-21	2020-03-22	-23	-3	-66	-6	0	0	0	0	1	0	1	0
Franklin, Georgia, US	13119	Georgia	2020-03-17	2020-04-03	2020-05-01	1	0	0	0	17	16.2857142857143	112.181549542044	84.45234212	Tuesday	23349	-17	-45	2020-04-08	2020-03-19	2020-05-21	2020-03-22	-22	-2	-65	-5	0	0	0	0	1	0	1	0
Franklin, Georgia, US	13119	Georgia	2020-03-18	2020-04-03	2020-05-01	1	0	0	0	25	18.5714285714286	112.181549542044	84.45234212	Wednesday	23349	-16	-44	2020-04-08	2020-03-19	2020-05-21	2020-03-22	-21	-1	-64	-4	0	0	0	0	1	0	1	0
Franklin, Georgia, US	13119	Georgia	2020-03-19	2020-04-03	2020-05-01	1	0	0	0	20	20.2857142857143	112.181549542044	84.45234212	Thursday	23349	-15	-43	2020-04-08	2020-03-19	2020-05-21	2020-03-22	-20	0	-63	-3	0	0	0	0	1	0	1	0
Franklin, Georgia, US	13119	Georgia	2020-03-20	2020-04-03	2020-05-01	1	0	0	0	17	21.2857142857143	112.181549542044	84.45234212	Friday	23349	-14	-42	2020-04-08	2020-03-19	2020-05-21	2020-03-22	-19	1	-62	-2	0	1	0	0	1	0	1	1
Franklin, Georgia, US	13119	Georgia	2020-03-21	2020-04-03	2020-05-01	1	0	0	0	36	24	112.181549542044	84.45234212	Saturday	23349	-13	-41	2020-04-08	2020-03-19	2020-05-21	2020-03-22	-18	2	-61	-1	0	1	0	0	1	0	1	1
Franklin, Georgia, US	13119	Georgia	2020-03-22	2020-04-03	2020-05-01	1	0	0	0	53	26.1428571428571	112.181549542044	84.45234212	Sunday	23349	-12	-40	2020-04-08	2020-03-19	2020-05-21	2020-03-22	-17	3	-60	0	0	1	0	0	1	0	0	1
Franklin, Georgia, US	13119	Georgia	2020-03-23	2020-04-03	2020-05-01	1	0	0	0	29	28.1428571428571	112.181549542044	84.45234212	Monday	23349	-11	-39	2020-04-08	2020-03-19	2020-05-21	2020-03-22	-16	4	-59	1	0	1	0	1	1	0	0	1
Franklin, Georgia, US	13119	Georgia	2020-03-24	2020-04-03	2020-05-01	1	0	0	0	40	31.4285714285714	112.181549542044	84.45234212	Tuesday	23349	-10	-38	2020-04-08	2020-03-19	2020-05-21	2020-03-22	-15	5	-58	2	0	1	0	1	1	0	0	1
Franklin, Georgia, US	13119	Georgia	2020-03-25	2020-04-03	2020-05-01	1	0	0	0	24	31.2857142857143	112.181549542044	84.45234212	Wednesday	23349	-9	-37	2020-04-08	2020-03-19	2020-05-21	2020-03-22	-14	6	-57	3	0	1	0	1	1	0	0	1
Franklin, Georgia, US	13119	Georgia	2020-03-26	2020-04-03	2020-05-01	1	0	0	0	24	31.8571428571429	112.181549542044	84.45234212	Thursday	23349	-8	-36	2020-04-08	2020-03-19	2020-05-21	2020-03-22	-13	7	-56	4	0	1	0	1	1	0	0	1
Franklin, Georgia, US	13119	Georgia	2020-03-27	2020-04-03	2020-05-01	1	0	0.428283866546747	0.0611834095066782	24	32.8571428571429	112.181549542044	84.45234212	Friday	23349	-7	-35	2020-04-08	2020-03-19	2020-05-21	2020-03-22	-12	8	-55	5	0	1	0	1	1	0	0	1
Franklin, Georgia, US	13119	Georgia	2020-03-28	2020-04-03	2020-05-01	1	0	0.856567733093494	0.183550228520035	34	32.5714285714286	112.181549542044	84.45234212	Saturday	23349	-6	-34	2020-04-08	2020-03-19	2020-05-21	2020-03-22	-11	9	-54	6	0	1	0	1	1	0	0	1
Franklin, Georgia, US	13119	Georgia	2020-03-29	2020-04-03	2020-05-01	1	0	0.856567733093494	0.305917047533391	48	31.8571428571429	112.181549542044	84.45234212	Sunday	23349	-5	-33	2020-04-08	2020-03-19	2020-05-21	2020-03-22	-10	10	-53	7	0	1	0	1	1	0	0	1
Franklin, Georgia, US	13119	Georgia	2020-03-30	2020-04-03	2020-05-01	1	0	1.28485159964024	0.489467276053425	30	32	112.181549542044	84.45234212	Monday	23349	-4	-32	2020-04-08	2020-03-19	2020-05-21	2020-03-22	-9	11	-52	8	0	1	0	1	1	0	0	1
Franklin, Georgia, US	13119	Georgia	2020-03-31	2020-04-03	2020-05-01	1	0	1.71313546618699	0.734200914080138	41	32.1428571428571	112.181549542044	84.45234212	Tuesday	23349	-3	-31	2020-04-08	2020-03-19	2020-05-21	2020-03-22	-8	12	-51	9	0	1	0	1	1	0	0	1
Franklin, Georgia, US	13119	Georgia	2020-04-01	2020-04-03	2020-05-01	1	0	2.14141933273374	1.04011796161353	31	33.1428571428571	112.181549542044	84.45234212	Wednesday	23349	-2	-30	2020-04-08	2020-03-19	2020-05-21	2020-03-22	-7	13	-50	10	0	1	0	1	1	0	0	1
Franklin, Georgia, US	13119	Georgia	2020-04-02	2020-04-03	2020-05-01	1	0	2.14141933273374	1.34603500914692	27	33.5714285714286	112.181549542044	84.45234212	Thursday	23349	-1	-29	2020-04-08	2020-03-19	2020-05-21	2020-03-22	-6	14	-49	11	0	1	0	1	1	0	0	1
Franklin, Georgia, US	13119	Georgia	2020-04-03	2020-04-03	2020-05-01	1	0	2.14141933273374	1.59076864717363	27	34	112.181549542044	84.45234212	Friday	23349	0	-28	2020-04-08	2020-03-19	2020-05-21	2020-03-22	-5	15	-48	12	0	1	0	1	1	0	0	1
Franklin, Georgia, US	13119	Georgia	2020-04-04	2020-04-03	2020-05-01	1	1	2.14141933273374	1.77431887569367	54	36.8571428571429	112.181549542044	84.45234212	Saturday	23349	1	-27	2020-04-08	2020-03-19	2020-05-21	2020-03-22	-4	16	-47	13	0	1	0	1	1	0	0	1
Franklin, Georgia, US	13119	Georgia	2020-04-05	2020-04-03	2020-05-01	1	1	2.14141933273374	1.9578691042137	63	39	112.181549542044	84.45234212	Sunday	23349	2	-26	2020-04-08	2020-03-19	2020-05-21	2020-03-22	-3	17	-46	14	0	1	0	1	1	0	0	1
Franklin, Georgia, US	13119	Georgia	2020-04-06	2020-04-03	2020-05-01	1	1	2.14141933273374	2.08023592322706	40	40.4285714285714	112.181549542044	84.45234212	Monday	23349	3	-25	2020-04-08	2020-03-19	2020-05-21	2020-03-22	-2	18	-45	15	0	1	0	1	1	0	0	1
Franklin, Georgia, US	13119	Georgia	2020-04-07	2020-04-03	2020-05-01	1	1	1.28485159964024	2.01905251372038	40	40.2857142857143	112.181549542044	84.45234212	Tuesday	23349	4	-24	2020-04-08	2020-03-19	2020-05-21	2020-03-22	-1	19	-44	16	0	1	0	1	1	0	0	1
Franklin, Georgia, US	13119	Georgia	2020-04-08	2020-04-03	2020-05-01	1	1	1.28485159964024	1.89668569470702	45	42.2857142857143	112.181549542044	84.45234212	Wednesday	23349	5	-23	2020-04-08	2020-03-19	2020-05-21	2020-03-22	0	20	-43	17	0	1	0	1	1	0	0	1
Franklin, Georgia, US	13119	Georgia	2020-04-09	2020-04-03	2020-05-01	1	1	1.28485159964024	1.77431887569367	32	43	112.181549542044	84.45234212	Thursday	23349	6	-22	2020-04-08	2020-03-19	2020-05-21	2020-03-22	1	21	-42	18	1	1	0	1	1	1	0	1
Franklin, Georgia, US	13119	Georgia	2020-04-10	2020-04-03	2020-05-01	1	1	1.28485159964024	1.65195205668031	39	44.7142857142857	112.181549542044	84.45234212	Friday	23349	7	-21	2020-04-08	2020-03-19	2020-05-21	2020-03-22	2	22	-41	19	1	1	0	1	1	1	0	1
Franklin, Georgia, US	13119	Georgia	2020-04-11	2020-04-03	2020-05-01	1	1	1.71313546618699	1.59076864717363	44	43.2857142857143	112.181549542044	84.45234212	Saturday	23349	8	-20	2020-04-08	2020-03-19	2020-05-21	2020-03-22	3	23	-40	20	1	1	0	1	1	1	0	1
Franklin, Georgia, US	13119	Georgia	2020-04-12	2020-04-03	2020-05-01	1	1	1.71313546618699	1.52958523766695	68	44	112.181549542044	84.45234212	Sunday	23349	9	-19	2020-04-08	2020-03-19	2020-05-21	2020-03-22	4	24	-39	21	1	1	0	1	1	1	0	1
Franklin, Georgia, US	13119	Georgia	2020-04-13	2020-04-03	2020-05-01	1	1	1.71313546618699	1.46840182816028	24	41.7142857142857	112.181549542044	84.45234212	Monday	23349	10	-18	2020-04-08	2020-03-19	2020-05-21	2020-03-22	5	25	-38	22	1	1	0	1	1	1	0	1
Franklin, Georgia, US	13119	Georgia	2020-04-14	2020-04-03	2020-05-01	1	1	2.14141933273374	1.59076864717363	24	39.4285714285714	112.181549542044	84.45234212	Tuesday	23349	11	-17	2020-04-08	2020-03-19	2020-05-21	2020-03-22	6	26	-37	23	1	1	0	1	1	1	0	1
Franklin, Georgia, US	13119	Georgia	2020-04-15	2020-04-03	2020-05-01	1	1	2.99798706582723	1.83550228520035	28	37	112.181549542044	84.45234212	Wednesday	23349	12	-16	2020-04-08	2020-03-19	2020-05-21	2020-03-22	7	27	-36	24	1	1	0	1	1	1	0	1
Franklin, Georgia, US	13119	Georgia	2020-04-16	2020-04-03	2020-05-01	1	1	3.42627093237398	2.14141933273374	25	36	112.181549542044	84.45234212	Thursday	23349	13	-15	2020-04-08	2020-03-19	2020-05-21	2020-03-22	8	28	-35	25	1	1	0	1	1	1	0	1
Franklin, Georgia, US	13119	Georgia	2020-04-17	2020-04-03	2020-05-01	1	1	4.28283866546747	2.56970319928048	29	34.5714285714286	112.181549542044	84.45234212	Friday	23349	14	-14	2020-04-08	2020-03-19	2020-05-21	2020-03-22	9	29	-34	26	1	1	0	1	1	1	0	1
Franklin, Georgia, US	13119	Georgia	2020-04-18	2020-04-03	2020-05-01	1	1	4.28283866546747	2.93680365632055	37	33.5714285714286	112.181549542044	84.45234212	Saturday	23349	15	-13	2020-04-08	2020-03-19	2020-05-21	2020-03-22	10	30	-33	27	1	1	0	1	1	1	0	1
Franklin, Georgia, US	13119	Georgia	2020-04-19	2020-04-03	2020-05-01	1	1	4.28283866546747	3.30390411336062	64	33	112.181549542044	84.45234212	Sunday	23349	16	-12	2020-04-08	2020-03-19	2020-05-21	2020-03-22	11	31	-32	28	1	1	0	1	1	1	0	1
Franklin, Georgia, US	13119	Georgia	2020-04-20	2020-04-03	2020-05-01	1	1	5.13940639856097	3.79337138941405	34	34.4285714285714	112.181549542044	84.45234212	Monday	23349	17	-11	2020-04-08	2020-03-19	2020-05-21	2020-03-22	12	32	-31	29	1	1	0	1	1	1	0	1
Franklin, Georgia, US	13119	Georgia	2020-04-21	2020-04-03	2020-05-01	1	1	5.13940639856097	4.22165525596079	32	35.5714285714286	112.181549542044	84.45234212	Tuesday	23349	18	-10	2020-04-08	2020-03-19	2020-05-21	2020-03-22	13	33	-30	30	1	1	0	1	1	1	0	1
Franklin, Georgia, US	13119	Georgia	2020-04-22	2020-04-03	2020-05-01	1	1	5.56769026510771	4.58875571300086	29	35.7142857142857	112.181549542044	84.45234212	Wednesday	23349	19	-9	2020-04-08	2020-03-19	2020-05-21	2020-03-22	14	34	-29	31	1	1	0	1	1	1	0	1
Franklin, Georgia, US	13119	Georgia	2020-04-23	2020-04-03	2020-05-01	1	1	6.85254186474796	5.07822298905429	41	38	112.181549542044	84.45234212	Thursday	23349	20	-8	2020-04-08	2020-03-19	2020-05-21	2020-03-22	15	35	-28	32	1	1	0	1	1	1	0	1
Franklin, Georgia, US	13119	Georgia	2020-04-24	2020-04-03	2020-05-01	1	1	6.85254186474796	5.44532344609436	29	38	112.181549542044	84.45234212	Friday	23349	21	-7	2020-04-08	2020-03-19	2020-05-21	2020-03-22	16	36	-27	33	1	1	0	1	1	1	0	1
Franklin, Georgia, US	13119	Georgia	2020-04-25	2020-04-03	2020-05-01	1	1	7.2808257312947	5.8736073126411	36	37.8571428571429	112.181549542044	84.45234212	Saturday	23349	22	-6	2020-04-08	2020-03-19	2020-05-21	2020-03-22	17	37	-26	34	1	1	0	1	1	1	0	1
Franklin, Georgia, US	13119	Georgia	2020-04-26	2020-04-03	2020-05-01	1	1	7.2808257312947	6.30189117918785	49	35.7142857142857	112.181549542044	84.45234212	Sunday	23349	23	-5	2020-04-08	2020-03-19	2020-05-21	2020-03-22	18	38	-25	35	1	1	0	1	1	1	0	1
Franklin, Georgia, US	13119	Georgia	2020-04-27	2020-04-03	2020-05-01	1	1	7.2808257312947	6.60780822672124	24	34.2857142857143	112.181549542044	84.45234212	Monday	23349	24	-4	2020-04-08	2020-03-19	2020-05-21	2020-03-22	19	39	-24	36	1	1	0	1	1	1	0	1
Franklin, Georgia, US	13119	Georgia	2020-04-28	2020-04-03	2020-05-01	1	1	7.2808257312947	6.91372527425463	27	33.5714285714286	112.181549542044	84.45234212	Tuesday	23349	25	-3	2020-04-08	2020-03-19	2020-05-21	2020-03-22	20	40	-23	37	1	1	0	1	1	1	0	1
Franklin, Georgia, US	13119	Georgia	2020-04-29	2020-04-03	2020-05-01	1	1	7.2808257312947	7.15845891228135	32	34	112.181549542044	84.45234212	Wednesday	23349	26	-2	2020-04-08	2020-03-19	2020-05-21	2020-03-22	21	41	-22	38	1	1	0	1	1	1	0	1
Franklin, Georgia, US	13119	Georgia	2020-04-30	2020-04-03	2020-05-01	1	1	7.70910959784145	7.2808257312947	19	30.8571428571429	112.181549542044	84.45234212	Thursday	23349	27	-1	2020-04-08	2020-03-19	2020-05-21	2020-03-22	22	42	-21	39	1	1	0	1	1	1	0	1
Franklin, Georgia, US	13119	Georgia	2020-05-01	2020-04-03	2020-05-01	0	1	8.1373934643882	7.46437595981474	19	29.4285714285714	112.181549542044	84.45234212	Friday	23349	28	0	2020-04-08	2020-03-19	2020-05-21	2020-03-22	23	43	-20	40	1	1	0	1	1	1	0	1
Franklin, Georgia, US	13119	Georgia	2020-05-02	2020-04-03	2020-05-01	0	1	8.56567733093494	7.64792618833477	27	28.1428571428571	112.181549542044	84.45234212	Saturday	23349	29	1	2020-04-08	2020-03-19	2020-05-21	2020-03-22	24	44	-19	41	1	1	0	1	1	1	0	1
Franklin, Georgia, US	13119	Georgia	2020-05-03	2020-04-03	2020-05-01	0	1	8.99396119748169	7.89265982636148	49	28.1428571428571	112.181549542044	84.45234212	Sunday	23349	30	2	2020-04-08	2020-03-19	2020-05-21	2020-03-22	25	45	-18	42	1	1	0	1	1	1	0	1
Franklin, Georgia, US	13119	Georgia	2020-05-04	2020-04-03	2020-05-01	0	1	9.42224506402844	8.19857687389487	26	28.4285714285714	112.181549542044	84.45234212	Monday	23349	31	3	2020-04-08	2020-03-19	2020-05-21	2020-03-22	26	46	-17	43	1	1	0	1	1	1	0	1
Franklin, Georgia, US	13119	Georgia	2020-05-05	2020-04-03	2020-05-01	0	1	10.2788127971219	8.62686074044162	28	28.5714285714286	112.181549542044	84.45234212	Tuesday	23349	32	4	2020-04-08	2020-03-19	2020-05-21	2020-03-22	27	47	-16	44	1	1	0	1	1	1	0	1
Franklin, Georgia, US	13119	Georgia	2020-05-06	2020-04-03	2020-05-01	0	1	10.7070966636687	9.11632801649505	19	26.7142857142857	112.181549542044	84.45234212	Wednesday	23349	33	5	2020-04-08	2020-03-19	2020-05-21	2020-03-22	28	48	-15	45	1	1	0	1	1	1	0	1
Franklin, Georgia, US	13119	Georgia	2020-05-07	2020-04-03	2020-05-01	0	1	10.7070966636687	9.54461188304179	16	26.2857142857143	112.181549542044	84.45234212	Thursday	23349	34	6	2020-04-08	2020-03-19	2020-05-21	2020-03-22	29	49	-14	46	1	1	0	1	1	1	0	1
Franklin, Georgia, US	13119	Georgia	2020-05-08	2020-04-03	2020-05-01	0	1	11.1353805302154	9.97289574958854	24	27	112.181549542044	84.45234212	Friday	23349	35	7	2020-04-08	2020-03-19	2020-05-21	2020-03-22	30	50	-13	47	1	1	0	1	1	1	0	1
Franklin, Georgia, US	13119	Georgia	2020-05-09	2020-04-03	2020-05-01	0	1	11.1353805302154	10.3399962066286	23	26.4285714285714	112.181549542044	84.45234212	Saturday	23349	36	8	2020-04-08	2020-03-19	2020-05-21	2020-03-22	31	51	-12	48	1	1	0	1	1	1	0	1
Franklin, Georgia, US	13119	Georgia	2020-05-10	2020-04-03	2020-05-01	0	1	11.1353805302154	10.645913254162	37	24.7142857142857	112.181549542044	84.45234212	Sunday	23349	37	9	2020-04-08	2020-03-19	2020-05-21	2020-03-22	32	52	-11	49	1	1	0	1	1	1	0	1
Franklin, Georgia, US	13119	Georgia	2020-05-11	2020-04-03	2020-05-01	0	1	11.1353805302154	10.8906468921887	28	25	112.181549542044	84.45234212	Monday	23349	38	10	2020-04-08	2020-03-19	2020-05-21	2020-03-22	33	53	-10	50	1	1	0	1	1	1	0	1
Franklin, Georgia, US	13119	Georgia	2020-05-12	2020-04-03	2020-05-01	0	1	11.9919482633089	11.1353805302154	20	23.8571428571429	112.181549542044	84.45234212	Tuesday	23349	39	11	2020-04-08	2020-03-19	2020-05-21	2020-03-22	34	54	-9	51	1	1	0	1	1	1	0	1
Franklin, Georgia, US	13119	Georgia	2020-05-13	2020-04-03	2020-05-01	0	1	12.4202321298557	11.3801141682421	23	24.4285714285714	112.181549542044	84.45234212	Wednesday	23349	40	12	2020-04-08	2020-03-19	2020-05-21	2020-03-22	35	55	-8	52	1	1	0	1	1	1	0	1
Franklin, Georgia, US	13119	Georgia	2020-05-14	2020-04-03	2020-05-01	0	1	12.8485159964024	11.6860312157755	17	24.5714285714286	112.181549542044	84.45234212	Thursday	23349	41	13	2020-04-08	2020-03-19	2020-05-21	2020-03-22	36	56	-7	53	1	1	0	1	1	1	0	1
Franklin, Georgia, US	13119	Georgia	2020-05-15	2020-04-03	2020-05-01	0	1	13.2767998629492	11.9919482633089	18	23.7142857142857	112.181549542044	84.45234212	Friday	23349	42	14	2020-04-08	2020-03-19	2020-05-21	2020-03-22	37	57	-6	54	1	1	0	1	1	1	0	1
Franklin, Georgia, US	13119	Georgia	2020-05-16	2020-04-03	2020-05-01	0	1	13.2767998629492	12.2978653108423	24	23.8571428571429	112.181549542044	84.45234212	Saturday	23349	43	15	2020-04-08	2020-03-19	2020-05-21	2020-03-22	38	58	-5	55	1	1	0	1	1	1	0	1
Franklin, Georgia, US	13119	Georgia	2020-05-17	2020-04-03	2020-05-01	0	1	14.1333675960427	12.7261491773891	44	24.8571428571429	112.181549542044	84.45234212	Sunday	23349	44	16	2020-04-08	2020-03-19	2020-05-21	2020-03-22	39	59	-4	56	1	1	0	1	1	1	0	1
Franklin, Georgia, US	13119	Georgia	2020-05-18	2020-04-03	2020-05-01	0	1	14.1333675960427	13.1544330439358	23	24.1428571428571	112.181549542044	84.45234212	Monday	23349	45	17	2020-04-08	2020-03-19	2020-05-21	2020-03-22	40	60	-3	57	1	1	0	1	1	1	0	1
Franklin, Georgia, US	13119	Georgia	2020-05-19	2020-04-03	2020-05-01	0	1	14.1333675960427	13.4603500914692	24	24.7142857142857	112.181549542044	84.45234212	Tuesday	23349	46	18	2020-04-08	2020-03-19	2020-05-21	2020-03-22	41	61	-2	58	1	1	0	1	1	1	0	1
Franklin, Georgia, US	13119	Georgia	2020-05-20	2020-04-03	2020-05-01	0	1	14.9899353291362	13.8274505485093	28	25.4285714285714	112.181549542044	84.45234212	Wednesday	23349	47	19	2020-04-08	2020-03-19	2020-05-21	2020-03-22	42	62	-1	59	1	1	0	1	1	1	0	1
Franklin, Georgia, US	13119	Georgia	2020-05-21	2020-04-03	2020-05-01	0	1	14.9899353291362	14.1333675960427	15	25.1428571428571	112.181549542044	84.45234212	Thursday	23349	48	20	2020-04-08	2020-03-19	2020-05-21	2020-03-22	43	63	0	60	1	1	0	1	0	1	0	1
Franklin, Georgia, US	13119	Georgia	2020-05-22	2020-04-03	2020-05-01	0	1	14.9899353291362	14.3781012340694	12	24.2857142857143	112.181549542044	84.45234212	Friday	23349	49	21	2020-04-08	2020-03-19	2020-05-21	2020-03-22	44	64	1	61	1	1	1	1	0	1	0	1
Franklin, Georgia, US	13119	Georgia	2020-05-23	2020-04-03	2020-05-01	0	1	15.4182191956829	14.6840182816028	25	24.4285714285714	112.181549542044	84.45234212	Saturday	23349	50	22	2020-04-08	2020-03-19	2020-05-21	2020-03-22	45	65	2	62	1	1	1	1	0	1	0	1
Franklin, Georgia, US	13119	Georgia	2020-05-24	2020-04-03	2020-05-01	0	1	15.4182191956829	14.8675685101228	39	23.7142857142857	112.181549542044	84.45234212	Sunday	23349	51	23	2020-04-08	2020-03-19	2020-05-21	2020-03-22	46	66	3	63	1	1	1	1	0	1	0	1
Franklin, Georgia, US	13119	Georgia	2020-05-25	2020-04-03	2020-05-01	0	1	16.7030707953231	15.2346689671629	45	26.8571428571429	112.181549542044	84.45234212	Monday	23349	52	24	2020-04-08	2020-03-19	2020-05-21	2020-03-22	47	67	4	64	1	1	1	1	0	1	0	1
Franklin, Georgia, US	13119	Georgia	2020-05-26	2020-04-03	2020-05-01	0	1	16.7030707953231	15.6017694242029	18	26	112.181549542044	84.45234212	Tuesday	23349	53	25	2020-04-08	2020-03-19	2020-05-21	2020-03-22	48	68	5	65	1	1	1	1	0	1	0	1
Franklin, Georgia, US	13119	Georgia	2020-05-27	2020-04-03	2020-05-01	0	1	17.5596385284166	15.968869881243	16	24.2857142857143	112.181549542044	84.45234212	Wednesday	23349	54	26	2020-04-08	2020-03-19	2020-05-21	2020-03-22	49	69	6	66	1	1	1	1	0	1	0	1
Franklin, Georgia, US	13119	Georgia	2020-05-28	2020-04-03	2020-05-01	0	1	19.2727739946036	16.5807039763098	24	25.5714285714286	112.181549542044	84.45234212	Thursday	23349	55	27	2020-04-08	2020-03-19	2020-05-21	2020-03-22	50	70	7	67	1	1	1	1	0	1	0	1
Franklin, Georgia, US	13119	Georgia	2020-05-29	2020-04-03	2020-05-01	0	1	19.7010578611504	17.2537214808832	12	25.5714285714286	112.181549542044	84.45234212	Friday	23349	56	28	2020-04-08	2020-03-19	2020-05-21	2020-03-22	51	71	8	68	1	1	1	1	0	1	0	1
Franklin, Georgia, US	13119	Georgia	2020-05-30	2020-04-03	2020-05-01	0	1	19.7010578611504	17.86555557595	30	26.2857142857143	112.181549542044	84.45234212	Saturday	23349	57	29	2020-04-08	2020-03-19	2020-05-21	2020-03-22	52	72	9	69	1	1	1	1	0	1	0	1
Franklin, Georgia, US	13119	Georgia	2020-05-31	2020-04-03	2020-05-01	0	1	19.7010578611504	18.4773896710168	36	25.8571428571429	112.181549542044	84.45234212	Sunday	23349	58	30	2020-04-08	2020-03-19	2020-05-21	2020-03-22	53	73	10	70	1	1	1	1	0	1	0	1
Franklin, Georgia, US	13119	Georgia	2020-06-01	2020-04-03	2020-05-01	0	1	43.6849543877682	22.3319444699375	19	22.1428571428571	112.181549542044	84.45234212	Monday	23349	59	31	2020-04-08	2020-03-19	2020-05-21	2020-03-22	54	74	11	71	1	1	1	1	0	1	0	1
Franklin, Georgia, US	13119	Georgia	2020-06-02	2020-04-03	2020-05-01	0	1	44.5415221208617	26.3088660878716	17	22	112.181549542044	84.45234212	Tuesday	23349	60	32	2020-04-08	2020-03-19	2020-05-21	2020-03-22	55	75	12	72	1	1	1	1	0	1	0	1
Franklin, Georgia, US	13119	Georgia	2020-06-03	2020-04-03	2020-05-01	0	1	44.9698059874085	30.224604296299	16	22	112.181549542044	84.45234212	Wednesday	23349	61	33	2020-04-08	2020-03-19	2020-05-21	2020-03-22	56	76	13	73	1	1	1	1	0	1	0	1
Franklin, Georgia, US	13119	Georgia	2020-06-04	2020-04-03	2020-05-01	0	1	52.6789155852499	34.9969102378199	15	20.7142857142857	112.181549542044	84.45234212	Thursday	23349	62	34	2020-04-08	2020-03-19	2020-05-21	2020-03-22	57	77	14	74	1	1	1	1	0	1	0	1
Franklin, Georgia, US	13119	Georgia	2020-06-05	2020-04-03	2020-05-01	0	1	56.5334703841706	40.2586834553942	12	20.7142857142857	112.181549542044	84.45234212	Friday	23349	63	35	2020-04-08	2020-03-19	2020-05-21	2020-03-22	58	78	15	75	1	1	1	1	0	1	0	1
Franklin, Georgia, US	13119	Georgia	2020-06-06	2020-04-03	2020-05-01	0	1	56.5334703841706	45.5204566729686	25	20	112.181549542044	84.45234212	Saturday	23349	64	36	2020-04-08	2020-03-19	2020-05-21	2020-03-22	59	79	16	76	1	1	1	1	0	1	0	1
Franklin, Georgia, US	13119	Georgia	2020-06-07	2020-04-03	2020-05-01	0	1	56.5334703841706	50.7822298905429	33	19.5714285714286	112.181549542044	84.45234212	Sunday	23349	65	37	2020-04-08	2020-03-19	2020-05-21	2020-03-22	60	80	17	77	1	1	1	1	0	1	0	1
Franklin, Georgia, US	13119	Georgia	2020-06-08	2020-04-03	2020-05-01	0	1	57.3900381172641	52.7400989947566	23	20.1428571428571	112.181549542044	84.45234212	Monday	23349	66	38	2020-04-08	2020-03-19	2020-05-21	2020-03-22	61	81	18	78	1	1	1	1	0	1	0	1
Franklin, Georgia, US	13119	Georgia	2020-06-09	2020-04-03	2020-05-01	0	1	57.3900381172641	54.5756012799569	16	20	112.181549542044	84.45234212	Tuesday	23349	67	39	2020-04-08	2020-03-19	2020-05-21	2020-03-22	62	82	19	79	1	1	1	1	0	1	0	1
Franklin, Georgia, US	13119	Georgia	2020-06-10	2020-04-03	2020-05-01	0	1	57.3900381172641	56.3499201556506	17	20.1428571428571	112.181549542044	84.45234212	Wednesday	23349	68	40	2020-04-08	2020-03-19	2020-05-21	2020-03-22	63	83	20	80	1	1	1	1	0	1	0	1
Franklin, Georgia, US	13119	Georgia	2020-06-11	2020-04-03	2020-05-01	0	1	57.3900381172641	57.0229376602241	14	20	112.181549542044	84.45234212	Thursday	23349	69	41	2020-04-08	2020-03-19	2020-05-21	2020-03-22	64	84	21	81	1	1	1	1	0	1	0	1
Franklin, Georgia, US	13119	Georgia	2020-06-12	2020-04-03	2020-05-01	0	1	58.6748897169044	57.3288547077574	14	20.2857142857143	112.181549542044	84.45234212	Friday	23349	70	42	2020-04-08	2020-03-19	2020-05-21	2020-03-22	65	85	22	82	1	1	1	1	0	1	0	1
Franklin, Georgia, US	13119	Georgia	2020-06-13	2020-04-03	2020-05-01	0	1	58.6748897169044	57.6347717552908	20	19.5714285714286	112.181549542044	84.45234212	Saturday	23349	71	43	2020-04-08	2020-03-19	2020-05-21	2020-03-22	66	86	23	83	1	1	1	1	0	1	0	1
Franklin, Georgia, US	13119	Georgia	2020-06-14	2020-04-03	2020-05-01	0	1	59.1031735834511	58.0018722123309	34	19.7142857142857	112.181549542044	84.45234212	Sunday	23349	72	44	2020-04-08	2020-03-19	2020-05-21	2020-03-22	67	87	24	84	1	1	1	1	0	1	0	1
Franklin, Georgia, US	13119	Georgia	2020-06-15	2020-04-03	2020-05-01	0	1	59.9597413165446	58.368972669371	30	20.7142857142857	112.181549542044	84.45234212	Monday	23349	73	45	2020-04-08	2020-03-19	2020-05-21	2020-03-22	68	88	25	85	1	1	1	1	0	1	0	1
Franklin, Georgia, US	13119	Georgia	2020-06-16	2020-04-03	2020-05-01	0	1	60.8163090496381	58.8584399454244	18	21	112.181549542044	84.45234212	Tuesday	23349	74	46	2020-04-08	2020-03-19	2020-05-21	2020-03-22	69	89	26	86	1	1	1	1	0	1	0	1
Franklin, Georgia, US	13119	Georgia	2020-06-17	2020-04-03	2020-05-01	0	1	61.6728767827316	59.4702740404912	17	21	112.181549542044	84.45234212	Wednesday	23349	75	47	2020-04-08	2020-03-19	2020-05-21	2020-03-22	70	90	27	87	1	1	1	1	0	1	0	1
Franklin, Georgia, US	13119	Georgia	2020-06-18	2020-04-03	2020-05-01	0	1	62.5294445158251	60.2044749545713	18	21.5714285714286	112.181549542044	84.45234212	Thursday	23349	76	48	2020-04-08	2020-03-19	2020-05-21	2020-03-22	71	91	28	88	1	1	1	1	0	1	0	1
Franklin, Georgia, US	13119	Georgia	2020-06-19	2020-04-03	2020-05-01	0	1	65.9557154481991	61.2445929161848	15	21.7142857142857	112.181549542044	84.45234212	Friday	23349	77	49	2020-04-08	2020-03-19	2020-05-21	2020-03-22	72	92	29	89	1	1	1	1	0	1	0	1
Franklin, Georgia, US	13119	Georgia	2020-06-20	2020-04-03	2020-05-01	0	1	66.8122831812926	62.4070776968117	22	22	112.181549542044	84.45234212	Saturday	23349	78	50	2020-04-08	2020-03-19	2020-05-21	2020-03-22	73	93	30	90	1	1	1	1	0	1	0	1
Franklin, Georgia, US	13119	Georgia	2020-06-21	2020-04-03	2020-05-01	0	1	66.8122831812926	63.5083790679319	26	20.8571428571429	112.181549542044	84.45234212	Sunday	23349	79	51	2020-04-08	2020-03-19	2020-05-21	2020-03-22	74	94	31	91	1	1	1	1	0	1	0	1
Franklin, Georgia, US	13119	Georgia	2020-06-22	2020-04-03	2020-05-01	0	1	67.6688509143861	64.6096804390522	24	20	112.181549542044	84.45234212	Monday	23349	80	52	2020-04-08	2020-03-19	2020-05-21	2020-03-22	75	95	32	92	1	1	1	1	0	1	0	1
Franklin, Georgia, US	13119	Georgia	2020-06-23	2020-04-03	2020-05-01	0	1	68.5254186474796	65.7109818101724	18	20	112.181549542044	84.45234212	Tuesday	23349	81	53	2020-04-08	2020-03-19	2020-05-21	2020-03-22	76	96	33	93	1	1	1	1	0	1	0	1
Franklin, Georgia, US	13119	Georgia	2020-06-24	2020-04-03	2020-05-01	0	1	71.9516895798535	67.1793836383326	18	20.1428571428571	112.181549542044	84.45234212	Wednesday	23349	82	54	2020-04-08	2020-03-19	2020-05-21	2020-03-22	77	97	34	94	1	1	1	1	0	1	0	1
Franklin, Georgia, US	13119	Georgia	2020-06-25	2020-04-03	2020-05-01	0	1	72.808257312947	68.6477854664929	19	20.2857142857143	112.181549542044	84.45234212	Thursday	23349	83	55	2020-04-08	2020-03-19	2020-05-21	2020-03-22	78	98	35	95	1	1	1	1	0	1	0	1
Franklin, Georgia, US	13119	Georgia	2020-06-26	2020-04-03	2020-05-01	0	1	73.6648250460405	69.7490868376131	16	20.4285714285714	112.181549542044	84.45234212	Friday	23349	84	56	2020-04-08	2020-03-19	2020-05-21	2020-03-22	79	99	36	96	1	1	1	1	0	1	0	1
Franklin, Georgia, US	13119	Georgia	2020-06-27	2020-04-03	2020-05-01	0	1	77.5193798449612	71.2786720752801	28	21.2857142857143	112.181549542044	84.45234212	Saturday	23349	85	57	2020-04-08	2020-03-19	2020-05-21	2020-03-22	80	100	37	97	1	1	1	1	0	1	0	1
Franklin, Georgia, US	13119	Georgia	2020-06-28	2020-04-03	2020-05-01	0	1	80.0890830442417	73.1753577699871	35	22.5714285714286	112.181549542044	84.45234212	Sunday	23349	86	58	2020-04-08	2020-03-19	2020-05-21	2020-03-22	81	101	38	98	1	1	1	1	0	1	0	1
Franklin, Georgia, US	13119	Georgia	2020-06-29	2020-04-03	2020-05-01	0	1	80.0890830442417	74.9496766456808	38	24.5714285714286	112.181549542044	84.45234212	Monday	23349	87	59	2020-04-08	2020-03-19	2020-05-21	2020-03-22	82	102	39	99	1	1	1	1	0	1	0	1
Franklin, Georgia, US	13119	Georgia	2020-06-30	2020-04-03	2020-05-01	0	1	82.6587862435222	76.9687291594011	28	26	112.181549542044	84.45234212	Tuesday	23349	88	60	2020-04-08	2020-03-19	2020-05-21	2020-03-22	83	103	40	100	1	1	1	1	0	1	0	1
Franklin, Georgia, US	13119	Georgia	2020-07-01	2020-04-03	2020-05-01	0	1	84.3719217097092	78.7430480350948	21	26.4285714285714	112.181549542044	84.45234212	Wednesday	23349	89	61	2020-04-08	2020-03-19	2020-05-21	2020-03-22	84	104	41	101	1	1	1	1	0	1	0	1
Franklin, Georgia, US	13119	Georgia	2020-07-02	2020-04-03	2020-05-01	0	1	84.8002055762559	80.4561835012818	17	26.1428571428571	112.181549542044	84.45234212	Thursday	23349	90	62	2020-04-08	2020-03-19	2020-05-21	2020-03-22	85	105	42	102	1	1	1	1	0	1	0	1
Franklin, Georgia, US	13119	Georgia	2020-07-03	2020-04-03	2020-05-01	0	1	86.0850571758962	82.2305023769755	22	27	112.181549542044	84.45234212	Friday	23349	91	63	2020-04-08	2020-03-19	2020-05-21	2020-03-22	86	106	43	103	1	1	1	1	0	1	0	1
Franklin, Georgia, US	13119	Georgia	2020-07-04	2020-04-03	2020-05-01	0	1	92.9375990406441	84.4331051192159	31	27.4285714285714	112.181549542044	84.45234212	Saturday	23349	92	64	2020-04-08	2020-03-19	2020-05-21	2020-03-22	87	107	44	104	1	1	1	1	0	1	0	1
Franklin, Georgia, US	13119	Georgia	2020-07-05	2020-04-03	2020-05-01	0	1	92.9375990406441	86.2686074044162	32	27	112.181549542044	84.45234212	Sunday	23349	93	65	2020-04-08	2020-03-19	2020-05-21	2020-03-22	88	108	45	105	1	1	1	1	0	1	0	1
Franklin, Idaho, US	16041	Idaho	2020-03-01	2020-03-25	2020-05-01	1	0	0	74.8273098266674	43	27.7142857142857	86.1545805022015	19.26633502	Sunday	13876	-24	-61	2020-03-30	2020-03-10	2020-05-21	2020-03-22	-29	-9	-81	-21	0	0	0	0	1	0	1	0
Franklin, Idaho, US	16041	Idaho	2020-03-02	2020-03-25	2020-05-01	1	0	0	63.0189117918785	23	27	86.1545805022015	19.26633502	Monday	13876	-23	-60	2020-03-30	2020-03-10	2020-05-21	2020-03-22	-28	-8	-80	-20	0	0	0	0	1	0	1	0
Franklin, Idaho, US	16041	Idaho	2020-03-03	2020-03-25	2020-05-01	1	0	0	50.9657801190629	18	26.5714285714286	86.1545805022015	19.26633502	Tuesday	13876	-22	-59	2020-03-30	2020-03-10	2020-05-21	2020-03-22	-27	-7	-79	-19	0	0	0	0	1	0	1	0
Franklin, Idaho, US	16041	Idaho	2020-03-04	2020-03-25	2020-05-01	1	0	0	38.8514650367406	10	25.5714285714286	86.1545805022015	19.26633502	Wednesday	13876	-21	-58	2020-03-30	2020-03-10	2020-05-21	2020-03-22	-26	-6	-78	-18	0	0	0	0	1	0	1	0
Franklin, Idaho, US	16041	Idaho	2020-03-05	2020-03-25	2020-05-01	1	0	0	26.5535997258983	9	23.7142857142857	86.1545805022015	19.26633502	Thursday	13876	-20	-57	2020-03-30	2020-03-10	2020-05-21	2020-03-22	-25	-5	-77	-17	0	0	0	0	1	0	1	0
Franklin, Idaho, US	16041	Idaho	2020-03-06	2020-03-25	2020-05-01	1	0	0	13.2767998629492	12	21	86.1545805022015	19.26633502	Friday	13876	-19	-56	2020-03-30	2020-03-10	2020-05-21	2020-03-22	-24	-4	-76	-16	0	0	0	0	1	0	1	0
Franklin, Idaho, US	16041	Idaho	2020-03-07	2020-03-25	2020-05-01	1	0	0	0	26	20.1428571428571	86.1545805022015	19.26633502	Saturday	13876	-18	-55	2020-03-30	2020-03-10	2020-05-21	2020-03-22	-23	-3	-75	-15	0	0	0	0	1	0	1	0
Franklin, Idaho, US	16041	Idaho	2020-03-08	2020-03-25	2020-05-01	1	0	0	0	46	20.5714285714286	86.1545805022015	19.26633502	Sunday	13876	-17	-54	2020-03-30	2020-03-10	2020-05-21	2020-03-22	-22	-2	-74	-14	0	0	0	0	1	0	1	0
Franklin, Idaho, US	16041	Idaho	2020-03-09	2020-03-25	2020-05-01	1	0	0	0	19	20	86.1545805022015	19.26633502	Monday	13876	-16	-53	2020-03-30	2020-03-10	2020-05-21	2020-03-22	-21	-1	-73	-13	0	0	0	0	1	0	1	0
Franklin, Idaho, US	16041	Idaho	2020-03-10	2020-03-25	2020-05-01	1	0	0	0	19	20.1428571428571	86.1545805022015	19.26633502	Tuesday	13876	-15	-52	2020-03-30	2020-03-10	2020-05-21	2020-03-22	-20	0	-72	-12	0	0	0	0	1	0	1	0
Franklin, Idaho, US	16041	Idaho	2020-03-11	2020-03-25	2020-05-01	1	0	0	0	14	20.7142857142857	86.1545805022015	19.26633502	Wednesday	13876	-14	-51	2020-03-30	2020-03-10	2020-05-21	2020-03-22	-19	1	-71	-11	0	1	0	0	1	0	1	1
Franklin, Idaho, US	16041	Idaho	2020-03-12	2020-03-25	2020-05-01	1	0	0	0	13	21.2857142857143	86.1545805022015	19.26633502	Thursday	13876	-13	-50	2020-03-30	2020-03-10	2020-05-21	2020-03-22	-18	2	-70	-10	0	1	0	0	1	0	1	1
Franklin, Idaho, US	16041	Idaho	2020-03-13	2020-03-25	2020-05-01	1	0	0	0	14	21.5714285714286	86.1545805022015	19.26633502	Friday	13876	-12	-49	2020-03-30	2020-03-10	2020-05-21	2020-03-22	-17	3	-69	-9	0	1	0	0	1	0	1	1
Franklin, Idaho, US	16041	Idaho	2020-03-14	2020-03-25	2020-05-01	1	0	0	0	25	21.4285714285714	86.1545805022015	19.26633502	Saturday	13876	-11	-48	2020-03-30	2020-03-10	2020-05-21	2020-03-22	-16	4	-68	-8	0	1	0	0	1	0	1	1
Franklin, Idaho, US	16041	Idaho	2020-03-15	2020-03-25	2020-05-01	1	0	0	0	54	22.5714285714286	86.1545805022015	19.26633502	Sunday	13876	-10	-47	2020-03-30	2020-03-10	2020-05-21	2020-03-22	-15	5	-67	-7	0	1	0	0	1	0	1	1
Franklin, Idaho, US	16041	Idaho	2020-03-16	2020-03-25	2020-05-01	1	0	0	0	19	22.5714285714286	86.1545805022015	19.26633502	Monday	13876	-9	-46	2020-03-30	2020-03-10	2020-05-21	2020-03-22	-14	6	-66	-6	0	1	0	0	1	0	1	1
Franklin, Idaho, US	16041	Idaho	2020-03-17	2020-03-25	2020-05-01	1	0	0	0	21	22.8571428571429	86.1545805022015	19.26633502	Tuesday	13876	-8	-45	2020-03-30	2020-03-10	2020-05-21	2020-03-22	-13	7	-65	-5	0	1	0	0	1	0	1	1
Franklin, Idaho, US	16041	Idaho	2020-03-18	2020-03-25	2020-05-01	1	0	0	0	20	23.7142857142857	86.1545805022015	19.26633502	Wednesday	13876	-7	-44	2020-03-30	2020-03-10	2020-05-21	2020-03-22	-12	8	-64	-4	0	1	0	0	1	0	1	1
Franklin, Idaho, US	16041	Idaho	2020-03-19	2020-03-25	2020-05-01	1	0	0	0	16	24.1428571428571	86.1545805022015	19.26633502	Thursday	13876	-6	-43	2020-03-30	2020-03-10	2020-05-21	2020-03-22	-11	9	-63	-3	0	1	0	0	1	0	1	1
Franklin, Idaho, US	16041	Idaho	2020-03-20	2020-03-25	2020-05-01	1	0	0	0	18	24.7142857142857	86.1545805022015	19.26633502	Friday	13876	-5	-42	2020-03-30	2020-03-10	2020-05-21	2020-03-22	-10	10	-62	-2	0	1	0	0	1	0	1	1
Franklin, Idaho, US	16041	Idaho	2020-03-21	2020-03-25	2020-05-01	1	0	0	0	22	24.2857142857143	86.1545805022015	19.26633502	Saturday	13876	-4	-41	2020-03-30	2020-03-10	2020-05-21	2020-03-22	-9	11	-61	-1	0	1	0	0	1	0	1	1
Franklin, Idaho, US	16041	Idaho	2020-03-22	2020-03-25	2020-05-01	1	0	0	0	45	23	86.1545805022015	19.26633502	Sunday	13876	-3	-40	2020-03-30	2020-03-10	2020-05-21	2020-03-22	-8	12	-60	0	0	1	0	0	1	0	0	1
Franklin, Idaho, US	16041	Idaho	2020-03-23	2020-03-25	2020-05-01	1	0	0	0	24	23.7142857142857	86.1545805022015	19.26633502	Monday	13876	-2	-39	2020-03-30	2020-03-10	2020-05-21	2020-03-22	-7	13	-59	1	0	1	0	1	1	0	0	1
Franklin, Idaho, US	16041	Idaho	2020-03-24	2020-03-25	2020-05-01	1	0	0	0	15	22.8571428571429	86.1545805022015	19.26633502	Tuesday	13876	-1	-38	2020-03-30	2020-03-10	2020-05-21	2020-03-22	-6	14	-58	2	0	1	0	1	1	0	0	1
Franklin, Idaho, US	16041	Idaho	2020-03-25	2020-03-25	2020-05-01	1	0	0	0	30	24.2857142857143	86.1545805022015	19.26633502	Wednesday	13876	0	-37	2020-03-30	2020-03-10	2020-05-21	2020-03-22	-5	15	-57	3	0	1	0	1	1	0	0	1
Franklin, Idaho, US	16041	Idaho	2020-03-26	2020-03-25	2020-05-01	1	1	0	0	22	25.1428571428571	86.1545805022015	19.26633502	Thursday	13876	1	-36	2020-03-30	2020-03-10	2020-05-21	2020-03-22	-4	16	-56	4	0	1	0	1	1	0	0	1
Franklin, Idaho, US	16041	Idaho	2020-03-27	2020-03-25	2020-05-01	1	1	0	0	15	24.7142857142857	86.1545805022015	19.26633502	Friday	13876	2	-35	2020-03-30	2020-03-10	2020-05-21	2020-03-22	-3	17	-55	5	0	1	0	1	1	0	0	1
Franklin, Idaho, US	16041	Idaho	2020-03-28	2020-03-25	2020-05-01	1	1	0	0	42	27.5714285714286	86.1545805022015	19.26633502	Saturday	13876	3	-34	2020-03-30	2020-03-10	2020-05-21	2020-03-22	-2	18	-54	6	0	1	0	1	1	0	0	1
Franklin, Idaho, US	16041	Idaho	2020-03-29	2020-03-25	2020-05-01	1	1	0	0	57	29.2857142857143	86.1545805022015	19.26633502	Sunday	13876	4	-33	2020-03-30	2020-03-10	2020-05-21	2020-03-22	-1	19	-53	7	0	1	0	1	1	0	0	1
Franklin, Idaho, US	16041	Idaho	2020-03-30	2020-03-25	2020-05-01	1	1	0	0	36	31	86.1545805022015	19.26633502	Monday	13876	5	-32	2020-03-30	2020-03-10	2020-05-21	2020-03-22	0	20	-52	8	0	1	0	1	1	0	0	1
Franklin, Idaho, US	16041	Idaho	2020-03-31	2020-03-25	2020-05-01	1	1	0	0	18	31.4285714285714	86.1545805022015	19.26633502	Tuesday	13876	6	-31	2020-03-30	2020-03-10	2020-05-21	2020-03-22	1	21	-51	9	1	1	0	1	1	1	0	1
Franklin, Idaho, US	16041	Idaho	2020-04-01	2020-03-25	2020-05-01	1	1	0	0	18	29.7142857142857	86.1545805022015	19.26633502	Wednesday	13876	7	-30	2020-03-30	2020-03-10	2020-05-21	2020-03-22	2	22	-50	10	1	1	0	1	1	1	0	1
Franklin, Idaho, US	16041	Idaho	2020-04-02	2020-03-25	2020-05-01	1	1	0	0	23	29.8571428571429	86.1545805022015	19.26633502	Thursday	13876	8	-29	2020-03-30	2020-03-10	2020-05-21	2020-03-22	3	23	-49	11	1	1	0	1	1	1	0	1
Franklin, Idaho, US	16041	Idaho	2020-04-03	2020-03-25	2020-05-01	1	1	0	0	28	31.7142857142857	86.1545805022015	19.26633502	Friday	13876	9	-28	2020-03-30	2020-03-10	2020-05-21	2020-03-22	4	24	-48	12	1	1	0	1	1	1	0	1
Franklin, Idaho, US	16041	Idaho	2020-04-04	2020-03-25	2020-05-01	1	1	0	0	27	29.5714285714286	86.1545805022015	19.26633502	Saturday	13876	10	-27	2020-03-30	2020-03-10	2020-05-21	2020-03-22	5	25	-47	13	1	1	0	1	1	1	0	1
Franklin, Idaho, US	16041	Idaho	2020-04-05	2020-03-25	2020-05-01	1	1	0	0	64	30.5714285714286	86.1545805022015	19.26633502	Sunday	13876	11	-26	2020-03-30	2020-03-10	2020-05-21	2020-03-22	6	26	-46	14	1	1	0	1	1	1	0	1
Franklin, Idaho, US	16041	Idaho	2020-04-06	2020-03-25	2020-05-01	1	1	0	0	20	28.2857142857143	86.1545805022015	19.26633502	Monday	13876	12	-25	2020-03-30	2020-03-10	2020-05-21	2020-03-22	7	27	-45	15	1	1	0	1	1	1	0	1
Franklin, Idaho, US	16041	Idaho	2020-04-07	2020-03-25	2020-05-01	1	1	0	0	19	28.4285714285714	86.1545805022015	19.26633502	Tuesday	13876	13	-24	2020-03-30	2020-03-10	2020-05-21	2020-03-22	8	28	-44	16	1	1	0	1	1	1	0	1
Franklin, Idaho, US	16041	Idaho	2020-04-08	2020-03-25	2020-05-01	1	1	0	0	19	28.5714285714286	86.1545805022015	19.26633502	Wednesday	13876	14	-23	2020-03-30	2020-03-10	2020-05-21	2020-03-22	9	29	-43	17	1	1	0	1	1	1	0	1
Franklin, Idaho, US	16041	Idaho	2020-04-09	2020-03-25	2020-05-01	1	1	0	0	19	28	86.1545805022015	19.26633502	Thursday	13876	15	-22	2020-03-30	2020-03-10	2020-05-21	2020-03-22	10	30	-42	18	1	1	0	1	1	1	0	1
Franklin, Idaho, US	16041	Idaho	2020-04-10	2020-03-25	2020-05-01	1	1	0	0	19	26.7142857142857	86.1545805022015	19.26633502	Friday	13876	16	-21	2020-03-30	2020-03-10	2020-05-21	2020-03-22	11	31	-41	19	1	1	0	1	1	1	0	1
Franklin, Idaho, US	16041	Idaho	2020-04-11	2020-03-25	2020-05-01	1	1	0	0	24	26.2857142857143	86.1545805022015	19.26633502	Saturday	13876	17	-20	2020-03-30	2020-03-10	2020-05-21	2020-03-22	12	32	-40	20	1	1	0	1	1	1	0	1
Franklin, Idaho, US	16041	Idaho	2020-04-12	2020-03-25	2020-05-01	1	1	0	0	56	25.1428571428571	86.1545805022015	19.26633502	Sunday	13876	18	-19	2020-03-30	2020-03-10	2020-05-21	2020-03-22	13	33	-39	21	1	1	0	1	1	1	0	1
Franklin, Idaho, US	16041	Idaho	2020-04-13	2020-03-25	2020-05-01	1	1	0	0	29	26.4285714285714	86.1545805022015	19.26633502	Monday	13876	19	-18	2020-03-30	2020-03-10	2020-05-21	2020-03-22	14	34	-38	22	1	1	0	1	1	1	0	1
Franklin, Idaho, US	16041	Idaho	2020-04-14	2020-03-25	2020-05-01	1	1	0	0	29	27.8571428571429	86.1545805022015	19.26633502	Tuesday	13876	20	-17	2020-03-30	2020-03-10	2020-05-21	2020-03-22	15	35	-37	23	1	1	0	1	1	1	0	1
Franklin, Idaho, US	16041	Idaho	2020-04-15	2020-03-25	2020-05-01	1	1	0	0	20	28	86.1545805022015	19.26633502	Wednesday	13876	21	-16	2020-03-30	2020-03-10	2020-05-21	2020-03-22	16	36	-36	24	1	1	0	1	1	1	0	1
Franklin, Idaho, US	16041	Idaho	2020-04-16	2020-03-25	2020-05-01	1	1	0	0	24	28.7142857142857	86.1545805022015	19.26633502	Thursday	13876	22	-15	2020-03-30	2020-03-10	2020-05-21	2020-03-22	17	37	-35	25	1	1	0	1	1	1	0	1
Franklin, Idaho, US	16041	Idaho	2020-04-17	2020-03-25	2020-05-01	1	1	0	0	12	27.7142857142857	86.1545805022015	19.26633502	Friday	13876	23	-14	2020-03-30	2020-03-10	2020-05-21	2020-03-22	18	38	-34	26	1	1	0	1	1	1	0	1
Franklin, Idaho, US	16041	Idaho	2020-04-18	2020-03-25	2020-05-01	1	1	0	0	24	27.7142857142857	86.1545805022015	19.26633502	Saturday	13876	24	-13	2020-03-30	2020-03-10	2020-05-21	2020-03-22	19	39	-33	27	1	1	0	1	1	1	0	1
Franklin, Idaho, US	16041	Idaho	2020-04-19	2020-03-25	2020-05-01	1	1	0	0	58	28	86.1545805022015	19.26633502	Sunday	13876	25	-12	2020-03-30	2020-03-10	2020-05-21	2020-03-22	20	40	-32	28	1	1	0	1	1	1	0	1
Franklin, Idaho, US	16041	Idaho	2020-04-20	2020-03-25	2020-05-01	1	1	0	0	19	26.5714285714286	86.1545805022015	19.26633502	Monday	13876	26	-11	2020-03-30	2020-03-10	2020-05-21	2020-03-22	21	41	-31	29	1	1	0	1	1	1	0	1
Franklin, Idaho, US	16041	Idaho	2020-04-21	2020-03-25	2020-05-01	1	1	0	0	17	24.8571428571429	86.1545805022015	19.26633502	Tuesday	13876	27	-10	2020-03-30	2020-03-10	2020-05-21	2020-03-22	22	42	-30	30	1	1	0	1	1	1	0	1
Franklin, Idaho, US	16041	Idaho	2020-04-22	2020-03-25	2020-05-01	1	1	0	0	21	25	86.1545805022015	19.26633502	Wednesday	13876	28	-9	2020-03-30	2020-03-10	2020-05-21	2020-03-22	23	43	-29	31	1	1	0	1	1	1	0	1
Franklin, Idaho, US	16041	Idaho	2020-04-23	2020-03-25	2020-05-01	1	1	0	0	16	23.8571428571429	86.1545805022015	19.26633502	Thursday	13876	29	-8	2020-03-30	2020-03-10	2020-05-21	2020-03-22	24	44	-28	32	1	1	0	1	1	1	0	1
Franklin, Idaho, US	16041	Idaho	2020-04-24	2020-03-25	2020-05-01	1	1	0	0	22	25.2857142857143	86.1545805022015	19.26633502	Friday	13876	30	-7	2020-03-30	2020-03-10	2020-05-21	2020-03-22	25	45	-27	33	1	1	0	1	1	1	0	1
Franklin, Idaho, US	16041	Idaho	2020-04-25	2020-03-25	2020-05-01	1	1	0	0	23	25.1428571428571	86.1545805022015	19.26633502	Saturday	13876	31	-6	2020-03-30	2020-03-10	2020-05-21	2020-03-22	26	46	-26	34	1	1	0	1	1	1	0	1
Franklin, Idaho, US	16041	Idaho	2020-04-26	2020-03-25	2020-05-01	1	1	0	0	44	23.1428571428571	86.1545805022015	19.26633502	Sunday	13876	32	-5	2020-03-30	2020-03-10	2020-05-21	2020-03-22	27	47	-25	35	1	1	0	1	1	1	0	1
Franklin, Idaho, US	16041	Idaho	2020-04-27	2020-03-25	2020-05-01	1	1	0	0	20	23.2857142857143	86.1545805022015	19.26633502	Monday	13876	33	-4	2020-03-30	2020-03-10	2020-05-21	2020-03-22	28	48	-24	36	1	1	0	1	1	1	0	1
Franklin, Idaho, US	16041	Idaho	2020-04-28	2020-03-25	2020-05-01	1	1	0	0	17	23.2857142857143	86.1545805022015	19.26633502	Tuesday	13876	34	-3	2020-03-30	2020-03-10	2020-05-21	2020-03-22	29	49	-23	37	1	1	0	1	1	1	0	1
Franklin, Idaho, US	16041	Idaho	2020-04-29	2020-03-25	2020-05-01	1	1	0	0	23	23.5714285714286	86.1545805022015	19.26633502	Wednesday	13876	35	-2	2020-03-30	2020-03-10	2020-05-21	2020-03-22	30	50	-22	38	1	1	0	1	1	1	0	1
Franklin, Idaho, US	16041	Idaho	2020-04-30	2020-03-25	2020-05-01	1	1	0	0	15	23.4285714285714	86.1545805022015	19.26633502	Thursday	13876	36	-1	2020-03-30	2020-03-10	2020-05-21	2020-03-22	31	51	-21	39	1	1	0	1	1	1	0	1
Franklin, Idaho, US	16041	Idaho	2020-05-01	2020-03-25	2020-05-01	0	1	0	0	14	22.2857142857143	86.1545805022015	19.26633502	Friday	13876	37	0	2020-03-30	2020-03-10	2020-05-21	2020-03-22	32	52	-20	40	1	1	0	1	1	1	0	1
Franklin, Idaho, US	16041	Idaho	2020-05-02	2020-03-25	2020-05-01	0	1	0	0	24	22.4285714285714	86.1545805022015	19.26633502	Saturday	13876	38	1	2020-03-30	2020-03-10	2020-05-21	2020-03-22	33	53	-19	41	1	1	0	1	1	1	0	1
Franklin, Idaho, US	16041	Idaho	2020-05-03	2020-03-25	2020-05-01	0	1	0	0	46	22.7142857142857	86.1545805022015	19.26633502	Sunday	13876	39	2	2020-03-30	2020-03-10	2020-05-21	2020-03-22	34	54	-18	42	1	1	0	1	1	1	0	1
Franklin, Idaho, US	16041	Idaho	2020-05-04	2020-03-25	2020-05-01	0	1	0	0	17	22.2857142857143	86.1545805022015	19.26633502	Monday	13876	40	3	2020-03-30	2020-03-10	2020-05-21	2020-03-22	35	55	-17	43	1	1	0	1	1	1	0	1
Franklin, Idaho, US	16041	Idaho	2020-05-05	2020-03-25	2020-05-01	0	1	0	0	16	22.1428571428571	86.1545805022015	19.26633502	Tuesday	13876	41	4	2020-03-30	2020-03-10	2020-05-21	2020-03-22	36	56	-16	44	1	1	0	1	1	1	0	1
Franklin, Idaho, US	16041	Idaho	2020-05-06	2020-03-25	2020-05-01	0	1	0	0	13	20.7142857142857	86.1545805022015	19.26633502	Wednesday	13876	42	5	2020-03-30	2020-03-10	2020-05-21	2020-03-22	37	57	-15	45	1	1	0	1	1	1	0	1
Franklin, Idaho, US	16041	Idaho	2020-05-07	2020-03-25	2020-05-01	0	1	0	0	9	19.8571428571429	86.1545805022015	19.26633502	Thursday	13876	43	6	2020-03-30	2020-03-10	2020-05-21	2020-03-22	38	58	-14	46	1	1	0	1	1	1	0	1
Franklin, Idaho, US	16041	Idaho	2020-05-08	2020-03-25	2020-05-01	0	1	0	0	14	19.8571428571429	86.1545805022015	19.26633502	Friday	13876	44	7	2020-03-30	2020-03-10	2020-05-21	2020-03-22	39	59	-13	47	1	1	0	1	1	1	0	1
Franklin, Idaho, US	16041	Idaho	2020-05-09	2020-03-25	2020-05-01	0	1	0	0	18	19	86.1545805022015	19.26633502	Saturday	13876	45	8	2020-03-30	2020-03-10	2020-05-21	2020-03-22	40	60	-12	48	1	1	0	1	1	1	0	1
Franklin, Idaho, US	16041	Idaho	2020-05-10	2020-03-25	2020-05-01	0	1	0	0	36	17.5714285714286	86.1545805022015	19.26633502	Sunday	13876	46	9	2020-03-30	2020-03-10	2020-05-21	2020-03-22	41	61	-11	49	1	1	0	1	1	1	0	1
Franklin, Idaho, US	16041	Idaho	2020-05-11	2020-03-25	2020-05-01	0	1	0	0	15	17.2857142857143	86.1545805022015	19.26633502	Monday	13876	47	10	2020-03-30	2020-03-10	2020-05-21	2020-03-22	42	62	-10	50	1	1	0	1	1	1	0	1
Franklin, Idaho, US	16041	Idaho	2020-05-12	2020-03-25	2020-05-01	0	1	0	0	22	18.1428571428571	86.1545805022015	19.26633502	Tuesday	13876	48	11	2020-03-30	2020-03-10	2020-05-21	2020-03-22	43	63	-9	51	1	1	0	1	1	1	0	1
Franklin, Idaho, US	16041	Idaho	2020-05-13	2020-03-25	2020-05-01	0	1	0	0	22	19.4285714285714	86.1545805022015	19.26633502	Wednesday	13876	49	12	2020-03-30	2020-03-10	2020-05-21	2020-03-22	44	64	-8	52	1	1	0	1	1	1	0	1
Franklin, Idaho, US	16041	Idaho	2020-05-14	2020-03-25	2020-05-01	0	1	0	0	21	21.1428571428571	86.1545805022015	19.26633502	Thursday	13876	50	13	2020-03-30	2020-03-10	2020-05-21	2020-03-22	45	65	-7	53	1	1	0	1	1	1	0	1
Franklin, Idaho, US	16041	Idaho	2020-05-15	2020-03-25	2020-05-01	0	1	0	0	12	20.8571428571429	86.1545805022015	19.26633502	Friday	13876	51	14	2020-03-30	2020-03-10	2020-05-21	2020-03-22	46	66	-6	54	1	1	0	1	1	1	0	1
Franklin, Idaho, US	16041	Idaho	2020-05-16	2020-03-25	2020-05-01	0	1	0	0	16	20.5714285714286	86.1545805022015	19.26633502	Saturday	13876	52	15	2020-03-30	2020-03-10	2020-05-21	2020-03-22	47	67	-5	55	1	1	0	1	1	1	0	1
Franklin, Idaho, US	16041	Idaho	2020-05-17	2020-03-25	2020-05-01	0	1	0	0	33	20.1428571428571	86.1545805022015	19.26633502	Sunday	13876	53	16	2020-03-30	2020-03-10	2020-05-21	2020-03-22	48	68	-4	56	1	1	0	1	1	1	0	1
Franklin, Idaho, US	16041	Idaho	2020-05-18	2020-03-25	2020-05-01	0	1	0	0	18	20.5714285714286	86.1545805022015	19.26633502	Monday	13876	54	17	2020-03-30	2020-03-10	2020-05-21	2020-03-22	49	69	-3	57	1	1	0	1	1	1	0	1
Franklin, Idaho, US	16041	Idaho	2020-05-19	2020-03-25	2020-05-01	0	1	0	0	14	19.4285714285714	86.1545805022015	19.26633502	Tuesday	13876	55	18	2020-03-30	2020-03-10	2020-05-21	2020-03-22	50	70	-2	58	1	1	0	1	1	1	0	1
Franklin, Idaho, US	16041	Idaho	2020-05-20	2020-03-25	2020-05-01	0	1	0	0	18	18.8571428571429	86.1545805022015	19.26633502	Wednesday	13876	56	19	2020-03-30	2020-03-10	2020-05-21	2020-03-22	51	71	-1	59	1	1	0	1	1	1	0	1
Franklin, Idaho, US	16041	Idaho	2020-05-21	2020-03-25	2020-05-01	0	1	0	0	9	17.1428571428571	86.1545805022015	19.26633502	Thursday	13876	57	20	2020-03-30	2020-03-10	2020-05-21	2020-03-22	52	72	0	60	1	1	0	1	0	1	0	1
Franklin, Idaho, US	16041	Idaho	2020-05-22	2020-03-25	2020-05-01	0	1	0	0	13	17.2857142857143	86.1545805022015	19.26633502	Friday	13876	58	21	2020-03-30	2020-03-10	2020-05-21	2020-03-22	53	73	1	61	1	1	1	1	0	1	0	1
Franklin, Idaho, US	16041	Idaho	2020-05-23	2020-03-25	2020-05-01	0	1	0	0	31	19.4285714285714	86.1545805022015	19.26633502	Saturday	13876	59	22	2020-03-30	2020-03-10	2020-05-21	2020-03-22	54	74	2	62	1	1	1	1	0	1	0	1
Franklin, Idaho, US	16041	Idaho	2020-05-24	2020-03-25	2020-05-01	0	1	0	0	43	20.8571428571429	86.1545805022015	19.26633502	Sunday	13876	60	23	2020-03-30	2020-03-10	2020-05-21	2020-03-22	55	75	3	63	1	1	1	1	0	1	0	1
Franklin, Idaho, US	16041	Idaho	2020-05-25	2020-03-25	2020-05-01	0	1	0	0	34	23.1428571428571	86.1545805022015	19.26633502	Monday	13876	61	24	2020-03-30	2020-03-10	2020-05-21	2020-03-22	56	76	4	64	1	1	1	1	0	1	0	1
Franklin, Idaho, US	16041	Idaho	2020-05-26	2020-03-25	2020-05-01	0	1	0	0	11	22.7142857142857	86.1545805022015	19.26633502	Tuesday	13876	62	25	2020-03-30	2020-03-10	2020-05-21	2020-03-22	57	77	5	65	1	1	1	1	0	1	0	1
Franklin, Idaho, US	16041	Idaho	2020-05-27	2020-03-25	2020-05-01	0	1	0	0	15	22.2857142857143	86.1545805022015	19.26633502	Wednesday	13876	63	26	2020-03-30	2020-03-10	2020-05-21	2020-03-22	58	78	6	66	1	1	1	1	0	1	0	1
Franklin, Idaho, US	16041	Idaho	2020-05-28	2020-03-25	2020-05-01	0	1	0	0	11	22.5714285714286	86.1545805022015	19.26633502	Thursday	13876	64	27	2020-03-30	2020-03-10	2020-05-21	2020-03-22	59	79	7	67	1	1	1	1	0	1	0	1
Franklin, Idaho, US	16041	Idaho	2020-05-29	2020-03-25	2020-05-01	0	1	0	0	14	22.7142857142857	86.1545805022015	19.26633502	Friday	13876	65	28	2020-03-30	2020-03-10	2020-05-21	2020-03-22	60	80	8	68	1	1	1	1	0	1	0	1
Franklin, Idaho, US	16041	Idaho	2020-05-30	2020-03-25	2020-05-01	0	1	0.720668780628423	0.102952682946918	13	20.1428571428571	86.1545805022015	19.26633502	Saturday	13876	66	29	2020-03-30	2020-03-10	2020-05-21	2020-03-22	61	81	9	69	1	1	1	1	0	1	0	1
Franklin, Idaho, US	16041	Idaho	2020-05-31	2020-03-25	2020-05-01	0	1	1.44133756125685	0.308858048840753	36	19.1428571428571	86.1545805022015	19.26633502	Sunday	13876	67	30	2020-03-30	2020-03-10	2020-05-21	2020-03-22	62	82	10	70	1	1	1	1	0	1	0	1
Franklin, Idaho, US	16041	Idaho	2020-06-01	2020-03-25	2020-05-01	0	1	1.44133756125685	0.514763414734588	14	16.2857142857143	86.1545805022015	19.26633502	Monday	13876	68	31	2020-03-30	2020-03-10	2020-05-21	2020-03-22	63	83	11	71	1	1	1	1	0	1	0	1
Franklin, Idaho, US	16041	Idaho	2020-06-02	2020-03-25	2020-05-01	0	1	6.48601902565581	1.44133756125685	17	17.1428571428571	86.1545805022015	19.26633502	Tuesday	13876	69	32	2020-03-30	2020-03-10	2020-05-21	2020-03-22	64	84	12	72	1	1	1	1	0	1	0	1
Franklin, Idaho, US	16041	Idaho	2020-06-03	2020-03-25	2020-05-01	0	1	6.48601902565581	2.3679117077791	16	17.2857142857143	86.1545805022015	19.26633502	Wednesday	13876	70	33	2020-03-30	2020-03-10	2020-05-21	2020-03-22	65	85	13	73	1	1	1	1	0	1	0	1
Franklin, Idaho, US	16041	Idaho	2020-06-04	2020-03-25	2020-05-01	0	1	6.48601902565581	3.29448585430136	11	17.2857142857143	86.1545805022015	19.26633502	Thursday	13876	71	34	2020-03-30	2020-03-10	2020-05-21	2020-03-22	66	86	14	74	1	1	1	1	0	1	0	1
Franklin, Idaho, US	16041	Idaho	2020-06-05	2020-03-25	2020-05-01	0	1	5.76535024502739	4.1181073178767	17	17.7142857142857	86.1545805022015	19.26633502	Friday	13876	72	35	2020-03-30	2020-03-10	2020-05-21	2020-03-22	67	87	15	75	1	1	1	1	0	1	0	1
Franklin, Idaho, US	16041	Idaho	2020-06-06	2020-03-25	2020-05-01	0	1	6.48601902565581	4.94172878145204	14	17.8571428571429	86.1545805022015	19.26633502	Saturday	13876	73	36	2020-03-30	2020-03-10	2020-05-21	2020-03-22	68	88	16	76	1	1	1	1	0	1	0	1
Franklin, Idaho, US	16041	Idaho	2020-06-07	2020-03-25	2020-05-01	0	1	6.48601902565581	5.66239756208047	51	20	86.1545805022015	19.26633502	Sunday	13876	74	37	2020-03-30	2020-03-10	2020-05-21	2020-03-22	69	89	17	77	1	1	1	1	0	1	0	1
Franklin, Idaho, US	16041	Idaho	2020-06-08	2020-03-25	2020-05-01	0	1	6.48601902565581	6.38306634270889	14	20	86.1545805022015	19.26633502	Monday	13876	75	38	2020-03-30	2020-03-10	2020-05-21	2020-03-22	70	90	18	78	1	1	1	1	0	1	0	1
Franklin, Idaho, US	16041	Idaho	2020-06-09	2020-03-25	2020-05-01	0	1	6.48601902565581	6.38306634270889	12	19.2857142857143	86.1545805022015	19.26633502	Tuesday	13876	76	39	2020-03-30	2020-03-10	2020-05-21	2020-03-22	71	91	19	79	1	1	1	1	0	1	0	1
Franklin, Idaho, US	16041	Idaho	2020-06-10	2020-03-25	2020-05-01	0	1	7.20668780628423	6.48601902565581	13	18.8571428571429	86.1545805022015	19.26633502	Wednesday	13876	77	40	2020-03-30	2020-03-10	2020-05-21	2020-03-22	72	92	20	80	1	1	1	1	0	1	0	1
Franklin, Idaho, US	16041	Idaho	2020-06-11	2020-03-25	2020-05-01	0	1	7.20668780628423	6.58897170860273	16	19.5714285714286	86.1545805022015	19.26633502	Thursday	13876	78	41	2020-03-30	2020-03-10	2020-05-21	2020-03-22	73	93	21	81	1	1	1	1	0	1	0	1
Franklin, Idaho, US	16041	Idaho	2020-06-12	2020-03-25	2020-05-01	0	1	8.64802536754108	7.0007824403904	12	18.8571428571429	86.1545805022015	19.26633502	Friday	13876	79	42	2020-03-30	2020-03-10	2020-05-21	2020-03-22	74	94	22	82	1	1	1	1	0	1	0	1
Franklin, Idaho, US	16041	Idaho	2020-06-13	2020-03-25	2020-05-01	0	1	8.64802536754108	7.30964048923115	29	21	86.1545805022015	19.26633502	Saturday	13876	80	43	2020-03-30	2020-03-10	2020-05-21	2020-03-22	75	95	23	83	1	1	1	1	0	1	0	1
Franklin, Idaho, US	16041	Idaho	2020-06-14	2020-03-25	2020-05-01	0	1	10.0893629287979	7.82440390396574	29	17.8571428571429	86.1545805022015	19.26633502	Sunday	13876	81	44	2020-03-30	2020-03-10	2020-05-21	2020-03-22	76	96	24	84	1	1	1	1	0	1	0	1
Franklin, Idaho, US	16041	Idaho	2020-06-15	2020-03-25	2020-05-01	0	1	10.0893629287979	8.33916731870032	17	18.2857142857143	86.1545805022015	19.26633502	Monday	13876	82	45	2020-03-30	2020-03-10	2020-05-21	2020-03-22	77	97	25	85	1	1	1	1	0	1	0	1
Franklin, Idaho, US	16041	Idaho	2020-06-16	2020-03-25	2020-05-01	0	1	10.8100317094263	8.95688341638183	21	19.5714285714286	86.1545805022015	19.26633502	Tuesday	13876	83	46	2020-03-30	2020-03-10	2020-05-21	2020-03-22	78	98	26	86	1	1	1	1	0	1	0	1
Franklin, Idaho, US	16041	Idaho	2020-06-17	2020-03-25	2020-05-01	0	1	12.2513692706832	9.67755219701025	14	19.7142857142857	86.1545805022015	19.26633502	Wednesday	13876	84	47	2020-03-30	2020-03-10	2020-05-21	2020-03-22	79	99	27	87	1	1	1	1	0	1	0	1
Franklin, Idaho, US	16041	Idaho	2020-06-18	2020-03-25	2020-05-01	0	1	12.2513692706832	10.3982209776387	17	19.8571428571429	86.1545805022015	19.26633502	Thursday	13876	85	48	2020-03-30	2020-03-10	2020-05-21	2020-03-22	80	100	28	88	1	1	1	1	0	1	0	1
Franklin, Idaho, US	16041	Idaho	2020-06-19	2020-03-25	2020-05-01	0	1	12.9720380513116	11.0159370753202	14	20.1428571428571	86.1545805022015	19.26633502	Friday	13876	86	49	2020-03-30	2020-03-10	2020-05-21	2020-03-22	81	101	29	89	1	1	1	1	0	1	0	1
Franklin, Idaho, US	16041	Idaho	2020-06-20	2020-03-25	2020-05-01	0	1	13.69270683194	11.7366058559486	16	18.2857142857143	86.1545805022015	19.26633502	Saturday	13876	87	50	2020-03-30	2020-03-10	2020-05-21	2020-03-22	82	102	30	90	1	1	1	1	0	1	0	1
Franklin, Idaho, US	16041	Idaho	2020-06-21	2020-03-25	2020-05-01	0	1	13.69270683194	12.2513692706832	29	18.2857142857143	86.1545805022015	19.26633502	Sunday	13876	88	51	2020-03-30	2020-03-10	2020-05-21	2020-03-22	83	103	31	91	1	1	1	1	0	1	0	1
Franklin, Idaho, US	16041	Idaho	2020-06-22	2020-03-25	2020-05-01	0	1	13.69270683194	12.7661326854178	16	18.1428571428571	86.1545805022015	19.26633502	Monday	13876	89	52	2020-03-30	2020-03-10	2020-05-21	2020-03-22	84	104	32	92	1	1	1	1	0	1	0	1
Franklin, Idaho, US	16041	Idaho	2020-06-23	2020-03-25	2020-05-01	0	1	13.69270683194	13.1779434172055	13	17	86.1545805022015	19.26633502	Tuesday	13876	90	53	2020-03-30	2020-03-10	2020-05-21	2020-03-22	85	105	33	93	1	1	1	1	0	1	0	1
Franklin, Idaho, US	16041	Idaho	2020-06-24	2020-03-25	2020-05-01	0	1	14.4133756125685	13.4868014660462	9	16.2857142857143	86.1545805022015	19.26633502	Wednesday	13876	91	54	2020-03-30	2020-03-10	2020-05-21	2020-03-22	86	106	34	94	1	1	1	1	0	1	0	1
Franklin, Idaho, US	16041	Idaho	2020-06-25	2020-03-25	2020-05-01	0	1	15.1340443931969	13.8986121978339	14	15.8571428571429	86.1545805022015	19.26633502	Thursday	13876	92	55	2020-03-30	2020-03-10	2020-05-21	2020-03-22	87	107	35	95	1	1	1	1	0	1	0	1
Franklin, Idaho, US	16041	Idaho	2020-06-26	2020-03-25	2020-05-01	0	1	15.1340443931969	14.2074702466746	12	15.5714285714286	86.1545805022015	19.26633502	Friday	13876	93	56	2020-03-30	2020-03-10	2020-05-21	2020-03-22	88	108	36	96	1	1	1	1	0	1	0	1
Franklin, Idaho, US	16041	Idaho	2020-06-27	2020-03-25	2020-05-01	0	1	16.5753819544537	14.6192809784623	19	16	86.1545805022015	19.26633502	Saturday	13876	94	57	2020-03-30	2020-03-10	2020-05-21	2020-03-22	89	109	37	97	1	1	1	1	0	1	0	1
Franklin, Idaho, US	16041	Idaho	2020-06-28	2020-03-25	2020-05-01	0	1	16.5753819544537	15.03109171025	37	17.1428571428571	86.1545805022015	19.26633502	Sunday	13876	95	58	2020-03-30	2020-03-10	2020-05-21	2020-03-22	90	110	38	98	1	1	1	1	0	1	0	1
Franklin, Idaho, US	16041	Idaho	2020-06-29	2020-03-25	2020-05-01	0	1	18.0167195157106	15.6488078079315	28	18.8571428571429	86.1545805022015	19.26633502	Monday	13876	96	59	2020-03-30	2020-03-10	2020-05-21	2020-03-22	91	111	39	99	1	1	1	1	0	1	0	1
Franklin, Idaho, US	16041	Idaho	2020-06-30	2020-03-25	2020-05-01	0	1	18.0167195157106	16.266523905613	19	19.7142857142857	86.1545805022015	19.26633502	Tuesday	13876	97	60	2020-03-30	2020-03-10	2020-05-21	2020-03-22	92	112	40	100	1	1	1	1	0	1	0	1
Franklin, Idaho, US	16041	Idaho	2020-07-01	2020-03-25	2020-05-01	0	1	18.0167195157106	16.7812873203476	13	20.2857142857143	86.1545805022015	19.26633502	Wednesday	13876	98	61	2020-03-30	2020-03-10	2020-05-21	2020-03-22	93	113	41	101	1	1	1	1	0	1	0	1
Franklin, Idaho, US	16041	Idaho	2020-07-02	2020-03-25	2020-05-01	0	1	18.0167195157106	17.1930980521352	15	20.4285714285714	86.1545805022015	19.26633502	Thursday	13876	99	62	2020-03-30	2020-03-10	2020-05-21	2020-03-22	94	114	42	102	1	1	1	1	0	1	0	1
Franklin, Idaho, US	16041	Idaho	2020-07-03	2020-03-25	2020-05-01	0	1	18.737388296339	17.7078614668698	15	20.8571428571429	86.1545805022015	19.26633502	Friday	13876	100	63	2020-03-30	2020-03-10	2020-05-21	2020-03-22	95	115	43	103	1	1	1	1	0	1	0	1
Franklin, Idaho, US	16041	Idaho	2020-07-04	2020-03-25	2020-05-01	0	1	19.4580570769674	18.1196721986575	17	20.5714285714286	86.1545805022015	19.26633502	Saturday	13876	101	64	2020-03-30	2020-03-10	2020-05-21	2020-03-22	96	116	44	104	1	1	1	1	0	1	0	1
Franklin, Idaho, US	16041	Idaho	2020-07-05	2020-03-25	2020-05-01	0	1	19.4580570769674	18.5314829304452	29	19.4285714285714	86.1545805022015	19.26633502	Sunday	13876	102	65	2020-03-30	2020-03-10	2020-05-21	2020-03-22	97	117	45	105	1	1	1	1	0	1	0	1
Franklin, Illinois, US	17055	Illinois	2020-03-01	2020-03-21	2020-05-29	1	0	0	15.9576658567722	30	19.7142857142857	111.246679626124	96.75241583	Sunday	38469	-20	-89	2020-03-26	2020-03-06	2020-06-18	2020-04-19	-25	-5	-109	-49	0	0	0	0	1	0	1	0
Franklin, Illinois, US	17055	Illinois	2020-03-02	2020-03-21	2020-05-29	1	0	0	13.3838487830993	16	19.2857142857143	111.246679626124	96.75241583	Monday	38469	-19	-88	2020-03-26	2020-03-06	2020-06-18	2020-04-19	-24	-4	-108	-48	0	0	0	0	1	0	1	0
Franklin, Illinois, US	17055	Illinois	2020-03-03	2020-03-21	2020-05-29	1	0	0	10.8100317094263	13	19.2857142857143	111.246679626124	96.75241583	Tuesday	38469	-18	-87	2020-03-26	2020-03-06	2020-06-18	2020-04-19	-23	-3	-107	-47	0	0	0	0	1	0	1	0
Franklin, Illinois, US	17055	Illinois	2020-03-04	2020-03-21	2020-05-29	1	0	0	8.23621463575341	12	18.8571428571429	111.246679626124	96.75241583	Wednesday	38469	-17	-86	2020-03-26	2020-03-06	2020-06-18	2020-04-19	-22	-2	-106	-46	0	0	0	0	1	0	1	0
Franklin, Illinois, US	17055	Illinois	2020-03-05	2020-03-21	2020-05-29	1	0	0	5.55944487913355	12	18.4285714285714	111.246679626124	96.75241583	Thursday	38469	-16	-85	2020-03-26	2020-03-06	2020-06-18	2020-04-19	-21	-1	-105	-45	0	0	0	0	1	0	1	0
Franklin, Illinois, US	17055	Illinois	2020-03-06	2020-03-21	2020-05-29	1	0	0	2.77972243956678	12	17.7142857142857	111.246679626124	96.75241583	Friday	38469	-15	-84	2020-03-26	2020-03-06	2020-06-18	2020-04-19	-20	0	-104	-44	0	0	0	0	1	0	1	0
Franklin, Illinois, US	17055	Illinois	2020-03-07	2020-03-21	2020-05-29	1	0	0	0	21	16.5714285714286	111.246679626124	96.75241583	Saturday	38469	-14	-83	2020-03-26	2020-03-06	2020-06-18	2020-04-19	-19	1	-103	-43	0	1	0	0	1	0	1	1
Franklin, Illinois, US	17055	Illinois	2020-03-08	2020-03-21	2020-05-29	1	0	0	0	35	17.2857142857143	111.246679626124	96.75241583	Sunday	38469	-13	-82	2020-03-26	2020-03-06	2020-06-18	2020-04-19	-18	2	-102	-42	0	1	0	0	1	0	1	1
Franklin, Illinois, US	17055	Illinois	2020-03-09	2020-03-21	2020-05-29	1	0	0	0	17	17.4285714285714	111.246679626124	96.75241583	Monday	38469	-12	-81	2020-03-26	2020-03-06	2020-06-18	2020-04-19	-17	3	-101	-41	0	1	0	0	1	0	1	1
Franklin, Illinois, US	17055	Illinois	2020-03-10	2020-03-21	2020-05-29	1	0	0	0	16	17.8571428571429	111.246679626124	96.75241583	Tuesday	38469	-11	-80	2020-03-26	2020-03-06	2020-06-18	2020-04-19	-16	4	-100	-40	0	1	0	0	1	0	1	1
Franklin, Illinois, US	17055	Illinois	2020-03-11	2020-03-21	2020-05-29	1	0	0	0	15	18.2857142857143	111.246679626124	96.75241583	Wednesday	38469	-10	-79	2020-03-26	2020-03-06	2020-06-18	2020-04-19	-15	5	-99	-39	0	1	0	0	1	0	1	1
Franklin, Illinois, US	17055	Illinois	2020-03-12	2020-03-21	2020-05-29	1	0	0	0	16	18.8571428571429	111.246679626124	96.75241583	Thursday	38469	-9	-78	2020-03-26	2020-03-06	2020-06-18	2020-04-19	-14	6	-98	-38	0	1	0	0	1	0	1	1
Franklin, Illinois, US	17055	Illinois	2020-03-13	2020-03-21	2020-05-29	1	0	0	0	13	19	111.246679626124	96.75241583	Friday	38469	-8	-77	2020-03-26	2020-03-06	2020-06-18	2020-04-19	-13	7	-97	-37	0	1	0	0	1	0	1	1
Franklin, Illinois, US	17055	Illinois	2020-03-14	2020-03-21	2020-05-29	1	0	0	0	26	19.7142857142857	111.246679626124	96.75241583	Saturday	38469	-7	-76	2020-03-26	2020-03-06	2020-06-18	2020-04-19	-12	8	-96	-36	0	1	0	0	1	0	1	1
Franklin, Illinois, US	17055	Illinois	2020-03-15	2020-03-21	2020-05-29	1	0	0	0	43	20.8571428571429	111.246679626124	96.75241583	Sunday	38469	-6	-75	2020-03-26	2020-03-06	2020-06-18	2020-04-19	-11	9	-95	-35	0	1	0	0	1	0	1	1
Franklin, Illinois, US	17055	Illinois	2020-03-16	2020-03-21	2020-05-29	1	0	0	0	17	20.8571428571429	111.246679626124	96.75241583	Monday	38469	-5	-74	2020-03-26	2020-03-06	2020-06-18	2020-04-19	-10	10	-94	-34	0	1	0	0	1	0	1	1
Franklin, Illinois, US	17055	Illinois	2020-03-17	2020-03-21	2020-05-29	1	0	0	0	22	21.7142857142857	111.246679626124	96.75241583	Tuesday	38469	-4	-73	2020-03-26	2020-03-06	2020-06-18	2020-04-19	-9	11	-93	-33	0	1	0	0	1	0	1	1
Franklin, Illinois, US	17055	Illinois	2020-03-18	2020-03-21	2020-05-29	1	0	0	0	27	23.4285714285714	111.246679626124	96.75241583	Wednesday	38469	-3	-72	2020-03-26	2020-03-06	2020-06-18	2020-04-19	-8	12	-92	-32	0	1	0	0	1	0	1	1
Franklin, Illinois, US	17055	Illinois	2020-03-19	2020-03-21	2020-05-29	1	0	0	0	33	25.8571428571429	111.246679626124	96.75241583	Thursday	38469	-2	-71	2020-03-26	2020-03-06	2020-06-18	2020-04-19	-7	13	-91	-31	0	1	0	0	1	0	1	1
Franklin, Illinois, US	17055	Illinois	2020-03-20	2020-03-21	2020-05-29	1	0	0	0	22	27.1428571428571	111.246679626124	96.75241583	Friday	38469	-1	-70	2020-03-26	2020-03-06	2020-06-18	2020-04-19	-6	14	-90	-30	0	1	0	0	1	0	1	1
Franklin, Illinois, US	17055	Illinois	2020-03-21	2020-03-21	2020-05-29	1	0	0	0	49	30.4285714285714	111.246679626124	96.75241583	Saturday	38469	0	-69	2020-03-26	2020-03-06	2020-06-18	2020-04-19	-5	15	-89	-29	0	1	0	0	1	0	1	1
Franklin, Illinois, US	17055	Illinois	2020-03-22	2020-03-21	2020-05-29	1	1	0	0	67	33.8571428571429	111.246679626124	96.75241583	Sunday	38469	1	-68	2020-03-26	2020-03-06	2020-06-18	2020-04-19	-4	16	-88	-28	0	1	0	0	1	0	1	1
Franklin, Illinois, US	17055	Illinois	2020-03-23	2020-03-21	2020-05-29	1	1	0	0	38	36.8571428571429	111.246679626124	96.75241583	Monday	38469	2	-67	2020-03-26	2020-03-06	2020-06-18	2020-04-19	-3	17	-87	-27	0	1	0	0	1	0	1	1
Franklin, Illinois, US	17055	Illinois	2020-03-24	2020-03-21	2020-05-29	1	1	0	0	41	39.5714285714286	111.246679626124	96.75241583	Tuesday	38469	3	-66	2020-03-26	2020-03-06	2020-06-18	2020-04-19	-2	18	-86	-26	0	1	0	0	1	0	1	1
Franklin, Illinois, US	17055	Illinois	2020-03-25	2020-03-21	2020-05-29	1	1	0	0	35	40.7142857142857	111.246679626124	96.75241583	Wednesday	38469	4	-65	2020-03-26	2020-03-06	2020-06-18	2020-04-19	-1	19	-85	-25	0	1	0	0	1	0	1	1
Franklin, Illinois, US	17055	Illinois	2020-03-26	2020-03-21	2020-05-29	1	1	0	0	32	40.5714285714286	111.246679626124	96.75241583	Thursday	38469	5	-64	2020-03-26	2020-03-06	2020-06-18	2020-04-19	0	20	-84	-24	0	1	0	0	1	0	1	1
Franklin, Illinois, US	17055	Illinois	2020-03-27	2020-03-21	2020-05-29	1	1	0.259949569783462	0.0371356528262089	29	41.5714285714286	111.246679626124	96.75241583	Friday	38469	6	-63	2020-03-26	2020-03-06	2020-06-18	2020-04-19	1	21	-83	-23	1	1	0	0	1	1	1	1
Franklin, Illinois, US	17055	Illinois	2020-03-28	2020-03-21	2020-05-29	1	1	0.259949569783462	0.0742713056524177	53	42.1428571428571	111.246679626124	96.75241583	Saturday	38469	7	-62	2020-03-26	2020-03-06	2020-06-18	2020-04-19	2	22	-82	-22	1	1	0	0	1	1	1	1
Franklin, Illinois, US	17055	Illinois	2020-03-29	2020-03-21	2020-05-29	1	1	0.519899139566924	0.148542611304835	54	40.2857142857143	111.246679626124	96.75241583	Sunday	38469	8	-61	2020-03-26	2020-03-06	2020-06-18	2020-04-19	3	23	-81	-21	1	1	0	0	1	1	1	1
Franklin, Illinois, US	17055	Illinois	2020-03-30	2020-03-21	2020-05-29	1	1	0.259949569783462	0.185678264131044	36	40	111.246679626124	96.75241583	Monday	38469	9	-60	2020-03-26	2020-03-06	2020-06-18	2020-04-19	4	24	-80	-20	1	1	0	0	1	1	1	1
Franklin, Illinois, US	17055	Illinois	2020-03-31	2020-03-21	2020-05-29	1	1	0.259949569783462	0.222813916957253	38	39.5714285714286	111.246679626124	96.75241583	Tuesday	38469	10	-59	2020-03-26	2020-03-06	2020-06-18	2020-04-19	5	25	-79	-19	1	1	0	0	1	1	1	1
Franklin, Illinois, US	17055	Illinois	2020-04-01	2020-03-21	2020-05-29	1	1	0.259949569783462	0.259949569783462	31	39	111.246679626124	96.75241583	Wednesday	38469	11	-58	2020-03-26	2020-03-06	2020-06-18	2020-04-19	6	26	-78	-18	1	1	0	0	1	1	1	1
Franklin, Illinois, US	17055	Illinois	2020-04-02	2020-03-21	2020-05-29	1	1	0.259949569783462	0.297085222609671	33	39.1428571428571	111.246679626124	96.75241583	Thursday	38469	12	-57	2020-03-26	2020-03-06	2020-06-18	2020-04-19	7	27	-77	-17	1	1	0	0	1	1	1	1
Franklin, Illinois, US	17055	Illinois	2020-04-03	2020-03-21	2020-05-29	1	1	0.259949569783462	0.297085222609671	26	38.7142857142857	111.246679626124	96.75241583	Friday	38469	13	-56	2020-03-26	2020-03-06	2020-06-18	2020-04-19	8	28	-76	-16	1	1	0	0	1	1	1	1
Franklin, Illinois, US	17055	Illinois	2020-04-04	2020-03-21	2020-05-29	1	1	0.259949569783462	0.297085222609671	44	37.4285714285714	111.246679626124	96.75241583	Saturday	38469	14	-55	2020-03-26	2020-03-06	2020-06-18	2020-04-19	9	29	-75	-15	1	1	0	0	1	1	1	1
Franklin, Illinois, US	17055	Illinois	2020-04-05	2020-03-21	2020-05-29	1	1	0.259949569783462	0.259949569783462	57	37.8571428571429	111.246679626124	96.75241583	Sunday	38469	15	-54	2020-03-26	2020-03-06	2020-06-18	2020-04-19	10	30	-74	-14	1	1	0	0	1	1	1	1
Franklin, Illinois, US	17055	Illinois	2020-04-06	2020-03-21	2020-05-29	1	1	0.519899139566924	0.297085222609671	34	37.5714285714286	111.246679626124	96.75241583	Monday	38469	16	-53	2020-03-26	2020-03-06	2020-06-18	2020-04-19	11	31	-73	-13	1	1	0	0	1	1	1	1
Franklin, Illinois, US	17055	Illinois	2020-04-07	2020-03-21	2020-05-29	1	1	0.519899139566924	0.33422087543588	26	35.8571428571429	111.246679626124	96.75241583	Tuesday	38469	17	-52	2020-03-26	2020-03-06	2020-06-18	2020-04-19	12	32	-72	-12	1	1	0	0	1	1	1	1
Franklin, Illinois, US	17055	Illinois	2020-04-08	2020-03-21	2020-05-29	1	1	0.519899139566924	0.371356528262089	28	35.4285714285714	111.246679626124	96.75241583	Wednesday	38469	18	-51	2020-03-26	2020-03-06	2020-06-18	2020-04-19	13	33	-71	-11	1	1	0	0	1	1	1	1
Franklin, Illinois, US	17055	Illinois	2020-04-09	2020-03-21	2020-05-29	1	1	0.519899139566924	0.408492181088297	33	35.4285714285714	111.246679626124	96.75241583	Thursday	38469	19	-50	2020-03-26	2020-03-06	2020-06-18	2020-04-19	14	34	-70	-10	1	1	0	0	1	1	1	1
Franklin, Illinois, US	17055	Illinois	2020-04-10	2020-03-21	2020-05-29	1	1	0.779848709350386	0.482763486740715	31	36.1428571428571	111.246679626124	96.75241583	Friday	38469	20	-49	2020-03-26	2020-03-06	2020-06-18	2020-04-19	15	35	-69	-9	1	1	0	0	1	1	1	1
Franklin, Illinois, US	17055	Illinois	2020-04-11	2020-03-21	2020-05-29	1	1	0.779848709350386	0.557034792393133	38	35.2857142857143	111.246679626124	96.75241583	Saturday	38469	21	-48	2020-03-26	2020-03-06	2020-06-18	2020-04-19	16	36	-68	-8	1	1	0	0	1	1	1	1
Franklin, Illinois, US	17055	Illinois	2020-04-12	2020-03-21	2020-05-29	1	1	1.03979827913385	0.668441750871759	63	36.1428571428571	111.246679626124	96.75241583	Sunday	38469	22	-47	2020-03-26	2020-03-06	2020-06-18	2020-04-19	17	37	-67	-7	1	1	0	0	1	1	1	1
Franklin, Illinois, US	17055	Illinois	2020-04-13	2020-03-21	2020-05-29	1	1	1.03979827913385	0.742713056524177	39	36.8571428571429	111.246679626124	96.75241583	Monday	38469	23	-46	2020-03-26	2020-03-06	2020-06-18	2020-04-19	18	38	-66	-6	1	1	0	0	1	1	1	1
Franklin, Illinois, US	17055	Illinois	2020-04-14	2020-03-21	2020-05-29	1	1	1.03979827913385	0.816984362176595	35	38.1428571428571	111.246679626124	96.75241583	Tuesday	38469	24	-45	2020-03-26	2020-03-06	2020-06-18	2020-04-19	19	39	-65	-5	1	1	0	0	1	1	1	1
Franklin, Illinois, US	17055	Illinois	2020-04-15	2020-03-21	2020-05-29	1	1	1.03979827913385	0.891255667829013	30	38.4285714285714	111.246679626124	96.75241583	Wednesday	38469	25	-44	2020-03-26	2020-03-06	2020-06-18	2020-04-19	20	40	-64	-4	1	1	0	0	1	1	1	1
Franklin, Illinois, US	17055	Illinois	2020-04-16	2020-03-21	2020-05-29	1	1	1.03979827913385	0.96552697348143	30	38	111.246679626124	96.75241583	Thursday	38469	26	-43	2020-03-26	2020-03-06	2020-06-18	2020-04-19	21	41	-63	-3	1	1	0	0	1	1	1	1
Franklin, Illinois, US	17055	Illinois	2020-04-17	2020-03-21	2020-05-29	1	1	1.29974784891731	1.03979827913385	32	38.1428571428571	111.246679626124	96.75241583	Friday	38469	27	-42	2020-03-26	2020-03-06	2020-06-18	2020-04-19	22	42	-62	-2	1	1	0	0	1	1	1	1
Franklin, Illinois, US	17055	Illinois	2020-04-18	2020-03-21	2020-05-29	1	1	1.29974784891731	1.11406958478627	40	38.4285714285714	111.246679626124	96.75241583	Saturday	38469	28	-41	2020-03-26	2020-03-06	2020-06-18	2020-04-19	23	43	-61	-1	1	1	0	0	1	1	1	1
Franklin, Illinois, US	17055	Illinois	2020-04-19	2020-03-21	2020-05-29	1	1	1.29974784891731	1.15120523761247	56	37.4285714285714	111.246679626124	96.75241583	Sunday	38469	29	-40	2020-03-26	2020-03-06	2020-06-18	2020-04-19	24	44	-60	0	1	1	0	0	1	1	0	1
Franklin, Illinois, US	17055	Illinois	2020-04-20	2020-03-21	2020-05-29	1	1	1.29974784891731	1.18834089043868	32	36.4285714285714	111.246679626124	96.75241583	Monday	38469	30	-39	2020-03-26	2020-03-06	2020-06-18	2020-04-19	25	45	-59	1	1	1	0	1	1	1	0	1
Franklin, Illinois, US	17055	Illinois	2020-04-21	2020-03-21	2020-05-29	1	1	1.55969741870077	1.2626121960911	27	35.2857142857143	111.246679626124	96.75241583	Tuesday	38469	31	-38	2020-03-26	2020-03-06	2020-06-18	2020-04-19	26	46	-58	2	1	1	0	1	1	1	0	1
Franklin, Illinois, US	17055	Illinois	2020-04-22	2020-03-21	2020-05-29	1	1	2.0795965582677	1.41115480739594	31	35.4285714285714	111.246679626124	96.75241583	Wednesday	38469	32	-37	2020-03-26	2020-03-06	2020-06-18	2020-04-19	27	47	-57	3	1	1	0	1	1	1	0	1
Franklin, Illinois, US	17055	Illinois	2020-04-23	2020-03-21	2020-05-29	1	1	2.0795965582677	1.55969741870077	41	37	111.246679626124	96.75241583	Thursday	38469	33	-36	2020-03-26	2020-03-06	2020-06-18	2020-04-19	28	48	-56	4	1	1	0	1	1	1	0	1
Franklin, Illinois, US	17055	Illinois	2020-04-24	2020-03-21	2020-05-29	1	1	2.0795965582677	1.6711043771794	26	36.1428571428571	111.246679626124	96.75241583	Friday	38469	34	-35	2020-03-26	2020-03-06	2020-06-18	2020-04-19	29	49	-55	5	1	1	0	1	1	1	0	1
Franklin, Illinois, US	17055	Illinois	2020-04-25	2020-03-21	2020-05-29	1	1	2.0795965582677	1.78251133565803	46	37	111.246679626124	96.75241583	Saturday	38469	35	-34	2020-03-26	2020-03-06	2020-06-18	2020-04-19	30	50	-54	6	1	1	0	1	1	1	0	1
Franklin, Illinois, US	17055	Illinois	2020-04-26	2020-03-21	2020-05-29	1	1	2.0795965582677	1.89391829413665	44	35.2857142857143	111.246679626124	96.75241583	Sunday	38469	36	-33	2020-03-26	2020-03-06	2020-06-18	2020-04-19	31	51	-53	7	1	1	0	1	1	1	0	1
Franklin, Illinois, US	17055	Illinois	2020-04-27	2020-03-21	2020-05-29	1	1	2.0795965582677	2.00532525261528	28	34.7142857142857	111.246679626124	96.75241583	Monday	38469	37	-32	2020-03-26	2020-03-06	2020-06-18	2020-04-19	32	52	-52	8	1	1	0	1	1	1	0	1
Franklin, Illinois, US	17055	Illinois	2020-04-28	2020-03-21	2020-05-29	1	1	2.0795965582677	2.0795965582677	32	35.4285714285714	111.246679626124	96.75241583	Tuesday	38469	38	-31	2020-03-26	2020-03-06	2020-06-18	2020-04-19	33	53	-51	9	1	1	0	1	1	1	0	1
Franklin, Illinois, US	17055	Illinois	2020-04-29	2020-03-21	2020-05-29	1	1	2.0795965582677	2.0795965582677	31	35.4285714285714	111.246679626124	96.75241583	Wednesday	38469	39	-30	2020-03-26	2020-03-06	2020-06-18	2020-04-19	34	54	-50	10	1	1	0	1	1	1	0	1
Franklin, Illinois, US	17055	Illinois	2020-04-30	2020-03-21	2020-05-29	1	1	2.0795965582677	2.0795965582677	28	33.5714285714286	111.246679626124	96.75241583	Thursday	38469	40	-29	2020-03-26	2020-03-06	2020-06-18	2020-04-19	35	55	-49	11	1	1	0	1	1	1	0	1
Franklin, Illinois, US	17055	Illinois	2020-05-01	2020-03-21	2020-05-29	1	1	2.0795965582677	2.0795965582677	18	32.4285714285714	111.246679626124	96.75241583	Friday	38469	41	-28	2020-03-26	2020-03-06	2020-06-18	2020-04-19	36	56	-48	12	1	1	0	1	1	1	0	1
Franklin, Illinois, US	17055	Illinois	2020-05-02	2020-03-21	2020-05-29	1	1	2.33954612805116	2.1167322110939	28	29.8571428571429	111.246679626124	96.75241583	Saturday	38469	42	-27	2020-03-26	2020-03-06	2020-06-18	2020-04-19	37	57	-47	13	1	1	0	1	1	1	0	1
Franklin, Illinois, US	17055	Illinois	2020-05-03	2020-03-21	2020-05-29	1	1	2.59949569783462	2.19100351674632	46	30.1428571428571	111.246679626124	96.75241583	Sunday	38469	43	-26	2020-03-26	2020-03-06	2020-06-18	2020-04-19	38	58	-46	14	1	1	0	1	1	1	0	1
Franklin, Illinois, US	17055	Illinois	2020-05-04	2020-03-21	2020-05-29	1	1	2.33954612805116	2.22813916957253	23	29.4285714285714	111.246679626124	96.75241583	Monday	38469	44	-25	2020-03-26	2020-03-06	2020-06-18	2020-04-19	39	59	-45	15	1	1	0	1	1	1	0	1
Franklin, Illinois, US	17055	Illinois	2020-05-05	2020-03-21	2020-05-29	1	1	2.59949569783462	2.30241047522495	26	28.5714285714286	111.246679626124	96.75241583	Tuesday	38469	45	-24	2020-03-26	2020-03-06	2020-06-18	2020-04-19	40	60	-44	16	1	1	0	1	1	1	0	1
Franklin, Illinois, US	17055	Illinois	2020-05-06	2020-03-21	2020-05-29	1	1	2.59949569783462	2.37668178087737	20	27	111.246679626124	96.75241583	Wednesday	38469	46	-23	2020-03-26	2020-03-06	2020-06-18	2020-04-19	41	61	-43	17	1	1	0	1	1	1	0	1
Franklin, Illinois, US	17055	Illinois	2020-05-07	2020-03-21	2020-05-29	1	1	2.59949569783462	2.45095308652978	18	25.5714285714286	111.246679626124	96.75241583	Thursday	38469	47	-22	2020-03-26	2020-03-06	2020-06-18	2020-04-19	42	62	-42	18	1	1	0	1	1	1	0	1
Franklin, Illinois, US	17055	Illinois	2020-05-08	2020-03-21	2020-05-29	1	1	2.59949569783462	2.5252243921822	27	26.8571428571429	111.246679626124	96.75241583	Friday	38469	48	-21	2020-03-26	2020-03-06	2020-06-18	2020-04-19	43	63	-41	19	1	1	0	1	1	1	0	1
Franklin, Illinois, US	17055	Illinois	2020-05-09	2020-03-21	2020-05-29	1	1	2.59949569783462	2.56236004500841	26	26.5714285714286	111.246679626124	96.75241583	Saturday	38469	49	-20	2020-03-26	2020-03-06	2020-06-18	2020-04-19	44	64	-40	20	1	1	0	1	1	1	0	1
Franklin, Illinois, US	17055	Illinois	2020-05-10	2020-03-21	2020-05-29	1	1	2.59949569783462	2.56236004500841	39	25.5714285714286	111.246679626124	96.75241583	Sunday	38469	50	-19	2020-03-26	2020-03-06	2020-06-18	2020-04-19	45	65	-39	21	1	1	0	1	1	1	0	1
Franklin, Illinois, US	17055	Illinois	2020-05-11	2020-03-21	2020-05-29	1	1	2.59949569783462	2.59949569783462	22	25.4285714285714	111.246679626124	96.75241583	Monday	38469	51	-18	2020-03-26	2020-03-06	2020-06-18	2020-04-19	46	66	-38	22	1	1	0	1	1	1	0	1
Franklin, Illinois, US	17055	Illinois	2020-05-12	2020-03-21	2020-05-29	1	1	2.59949569783462	2.59949569783462	30	26	111.246679626124	96.75241583	Tuesday	38469	52	-17	2020-03-26	2020-03-06	2020-06-18	2020-04-19	47	67	-37	23	1	1	0	1	1	1	0	1
Franklin, Illinois, US	17055	Illinois	2020-05-13	2020-03-21	2020-05-29	1	1	3.11939483740154	2.67376700348704	29	27.2857142857143	111.246679626124	96.75241583	Wednesday	38469	53	-16	2020-03-26	2020-03-06	2020-06-18	2020-04-19	48	68	-36	24	1	1	0	1	1	1	0	1
Franklin, Illinois, US	17055	Illinois	2020-05-14	2020-03-21	2020-05-29	1	1	2.85944526761808	2.71090265631325	20	27.5714285714286	111.246679626124	96.75241583	Thursday	38469	54	-15	2020-03-26	2020-03-06	2020-06-18	2020-04-19	49	69	-35	25	1	1	0	1	1	1	0	1
Franklin, Illinois, US	17055	Illinois	2020-05-15	2020-03-21	2020-05-29	1	1	2.85944526761808	2.74803830913946	18	26.2857142857143	111.246679626124	96.75241583	Friday	38469	55	-14	2020-03-26	2020-03-06	2020-06-18	2020-04-19	50	70	-34	26	1	1	0	1	1	1	0	1
Franklin, Illinois, US	17055	Illinois	2020-05-16	2020-03-21	2020-05-29	1	1	2.85944526761808	2.78517396196566	23	25.8571428571429	111.246679626124	96.75241583	Saturday	38469	56	-13	2020-03-26	2020-03-06	2020-06-18	2020-04-19	51	71	-33	27	1	1	0	1	1	1	0	1
Franklin, Illinois, US	17055	Illinois	2020-05-17	2020-03-21	2020-05-29	1	1	2.85944526761808	2.82230961479187	49	27.2857142857143	111.246679626124	96.75241583	Sunday	38469	57	-12	2020-03-26	2020-03-06	2020-06-18	2020-04-19	52	72	-32	28	1	1	0	1	1	1	0	1
Franklin, Illinois, US	17055	Illinois	2020-05-18	2020-03-21	2020-05-29	1	1	2.85944526761808	2.85944526761808	24	27.5714285714286	111.246679626124	96.75241583	Monday	38469	58	-11	2020-03-26	2020-03-06	2020-06-18	2020-04-19	53	73	-31	29	1	1	0	1	1	1	0	1
Franklin, Illinois, US	17055	Illinois	2020-05-19	2020-03-21	2020-05-29	1	1	2.85944526761808	2.89658092044429	21	26.2857142857143	111.246679626124	96.75241583	Tuesday	38469	59	-10	2020-03-26	2020-03-06	2020-06-18	2020-04-19	54	74	-30	30	1	1	0	1	1	1	0	1
Franklin, Illinois, US	17055	Illinois	2020-05-20	2020-03-21	2020-05-29	1	1	2.85944526761808	2.85944526761808	19	24.8571428571429	111.246679626124	96.75241583	Wednesday	38469	60	-9	2020-03-26	2020-03-06	2020-06-18	2020-04-19	55	75	-29	31	1	1	0	1	1	1	0	1
Franklin, Illinois, US	17055	Illinois	2020-05-21	2020-03-21	2020-05-29	1	1	2.85944526761808	2.85944526761808	16	24.2857142857143	111.246679626124	96.75241583	Thursday	38469	61	-8	2020-03-26	2020-03-06	2020-06-18	2020-04-19	56	76	-28	32	1	1	0	1	1	1	0	1
Franklin, Illinois, US	17055	Illinois	2020-05-22	2020-03-21	2020-05-29	1	1	2.85944526761808	2.85944526761808	14	23.7142857142857	111.246679626124	96.75241583	Friday	38469	62	-7	2020-03-26	2020-03-06	2020-06-18	2020-04-19	57	77	-27	33	1	1	0	1	1	1	0	1
Franklin, Illinois, US	17055	Illinois	2020-05-23	2020-03-21	2020-05-29	1	1	2.85944526761808	2.85944526761808	23	23.7142857142857	111.246679626124	96.75241583	Saturday	38469	63	-6	2020-03-26	2020-03-06	2020-06-18	2020-04-19	58	78	-26	34	1	1	0	1	1	1	0	1
Franklin, Illinois, US	17055	Illinois	2020-05-24	2020-03-21	2020-05-29	1	1	3.11939483740154	2.89658092044429	33	21.4285714285714	111.246679626124	96.75241583	Sunday	38469	64	-5	2020-03-26	2020-03-06	2020-06-18	2020-04-19	59	79	-25	35	1	1	0	1	1	1	0	1
Franklin, Illinois, US	17055	Illinois	2020-05-25	2020-03-21	2020-05-29	1	1	3.11939483740154	2.9337165732705	32	22.5714285714286	111.246679626124	96.75241583	Monday	38469	65	-4	2020-03-26	2020-03-06	2020-06-18	2020-04-19	60	80	-24	36	1	1	0	1	1	1	0	1
Franklin, Illinois, US	17055	Illinois	2020-05-26	2020-03-21	2020-05-29	1	1	3.11939483740154	2.97085222609671	23	22.8571428571429	111.246679626124	96.75241583	Tuesday	38469	66	-3	2020-03-26	2020-03-06	2020-06-18	2020-04-19	61	81	-23	37	1	1	0	1	1	1	0	1
Franklin, Illinois, US	17055	Illinois	2020-05-27	2020-03-21	2020-05-29	1	1	3.11939483740154	3.00798787892292	20	23	111.246679626124	96.75241583	Wednesday	38469	67	-2	2020-03-26	2020-03-06	2020-06-18	2020-04-19	62	82	-22	38	1	1	0	1	1	1	0	1
Franklin, Illinois, US	17055	Illinois	2020-05-28	2020-03-21	2020-05-29	1	1	3.11939483740154	3.04512353174913	22	23.8571428571429	111.246679626124	96.75241583	Thursday	38469	68	-1	2020-03-26	2020-03-06	2020-06-18	2020-04-19	63	83	-21	39	1	1	0	1	1	1	0	1
Franklin, Illinois, US	17055	Illinois	2020-05-29	2020-03-21	2020-05-29	0	1	3.11939483740154	3.08225918457534	13	23.7142857142857	111.246679626124	96.75241583	Friday	38469	69	0	2020-03-26	2020-03-06	2020-06-18	2020-04-19	64	84	-20	40	1	1	0	1	1	1	0	1
Franklin, Illinois, US	17055	Illinois	2020-05-30	2020-03-21	2020-05-29	0	1	3.11939483740154	3.11939483740154	23	23.7142857142857	111.246679626124	96.75241583	Saturday	38469	70	1	2020-03-26	2020-03-06	2020-06-18	2020-04-19	65	85	-19	41	1	1	0	1	1	1	0	1
Franklin, Illinois, US	17055	Illinois	2020-05-31	2020-03-21	2020-05-29	0	1	3.11939483740154	3.11939483740154	37	24.2857142857143	111.246679626124	96.75241583	Sunday	38469	71	2	2020-03-26	2020-03-06	2020-06-18	2020-04-19	66	86	-18	42	1	1	0	1	1	1	0	1
Franklin, Illinois, US	17055	Illinois	2020-06-01	2020-03-21	2020-05-29	0	1	3.11939483740154	3.11939483740154	16	22	111.246679626124	96.75241583	Monday	38469	72	3	2020-03-26	2020-03-06	2020-06-18	2020-04-19	67	87	-17	43	1	1	0	1	1	1	0	1
Franklin, Illinois, US	17055	Illinois	2020-06-02	2020-03-21	2020-05-29	0	1	3.11939483740154	3.11939483740154	15	20.8571428571429	111.246679626124	96.75241583	Tuesday	38469	73	4	2020-03-26	2020-03-06	2020-06-18	2020-04-19	68	88	-16	44	1	1	0	1	1	1	0	1
Franklin, Illinois, US	17055	Illinois	2020-06-03	2020-03-21	2020-05-29	0	1	3.11939483740154	3.11939483740154	14	20	111.246679626124	96.75241583	Wednesday	38469	74	5	2020-03-26	2020-03-06	2020-06-18	2020-04-19	69	89	-15	45	1	1	0	1	1	1	0	1
Franklin, Illinois, US	17055	Illinois	2020-06-04	2020-03-21	2020-05-29	0	1	3.11939483740154	3.11939483740154	20	19.7142857142857	111.246679626124	96.75241583	Thursday	38469	75	6	2020-03-26	2020-03-06	2020-06-18	2020-04-19	70	90	-14	46	1	1	0	1	1	1	0	1
Franklin, Illinois, US	17055	Illinois	2020-06-05	2020-03-21	2020-05-29	0	1	3.11939483740154	3.11939483740154	13	19.7142857142857	111.246679626124	96.75241583	Friday	38469	76	7	2020-03-26	2020-03-06	2020-06-18	2020-04-19	71	91	-13	47	1	1	0	1	1	1	0	1
Franklin, Illinois, US	17055	Illinois	2020-06-06	2020-03-21	2020-05-29	0	1	3.11939483740154	3.11939483740154	17	18.8571428571429	111.246679626124	96.75241583	Saturday	38469	77	8	2020-03-26	2020-03-06	2020-06-18	2020-04-19	72	92	-12	48	1	1	0	1	1	1	0	1
Franklin, Illinois, US	17055	Illinois	2020-06-07	2020-03-21	2020-05-29	0	1	3.11939483740154	3.11939483740154	24	17	111.246679626124	96.75241583	Sunday	38469	78	9	2020-03-26	2020-03-06	2020-06-18	2020-04-19	73	93	-11	49	1	1	0	1	1	1	0	1
Franklin, Illinois, US	17055	Illinois	2020-06-08	2020-03-21	2020-05-29	0	1	3.11939483740154	3.11939483740154	20	17.5714285714286	111.246679626124	96.75241583	Monday	38469	79	10	2020-03-26	2020-03-06	2020-06-18	2020-04-19	74	94	-10	50	1	1	0	1	1	1	0	1
Franklin, Illinois, US	17055	Illinois	2020-06-09	2020-03-21	2020-05-29	0	1	3.11939483740154	3.11939483740154	26	19.1428571428571	111.246679626124	96.75241583	Tuesday	38469	80	11	2020-03-26	2020-03-06	2020-06-18	2020-04-19	75	95	-9	51	1	1	0	1	1	1	0	1
Franklin, Illinois, US	17055	Illinois	2020-06-10	2020-03-21	2020-05-29	0	1	3.11939483740154	3.11939483740154	16	19.4285714285714	111.246679626124	96.75241583	Wednesday	38469	81	12	2020-03-26	2020-03-06	2020-06-18	2020-04-19	76	96	-8	52	1	1	0	1	1	1	0	1
Franklin, Illinois, US	17055	Illinois	2020-06-11	2020-03-21	2020-05-29	0	1	3.11939483740154	3.11939483740154	11	18.1428571428571	111.246679626124	96.75241583	Thursday	38469	82	13	2020-03-26	2020-03-06	2020-06-18	2020-04-19	77	97	-7	53	1	1	0	1	1	1	0	1
Franklin, Illinois, US	17055	Illinois	2020-06-12	2020-03-21	2020-05-29	0	1	3.11939483740154	3.11939483740154	13	18.1428571428571	111.246679626124	96.75241583	Friday	38469	83	14	2020-03-26	2020-03-06	2020-06-18	2020-04-19	78	98	-6	54	1	1	0	1	1	1	0	1
Franklin, Illinois, US	17055	Illinois	2020-06-13	2020-03-21	2020-05-29	0	1	3.11939483740154	3.11939483740154	17	18.1428571428571	111.246679626124	96.75241583	Saturday	38469	84	15	2020-03-26	2020-03-06	2020-06-18	2020-04-19	79	99	-5	55	1	1	0	1	1	1	0	1
Franklin, Illinois, US	17055	Illinois	2020-06-14	2020-03-21	2020-05-29	0	1	3.11939483740154	3.11939483740154	26	18.4285714285714	111.246679626124	96.75241583	Sunday	38469	85	16	2020-03-26	2020-03-06	2020-06-18	2020-04-19	80	100	-4	56	1	1	0	1	1	1	0	1
Franklin, Illinois, US	17055	Illinois	2020-06-15	2020-03-21	2020-05-29	0	1	3.11939483740154	3.11939483740154	20	18.4285714285714	111.246679626124	96.75241583	Monday	38469	86	17	2020-03-26	2020-03-06	2020-06-18	2020-04-19	81	101	-3	57	1	1	0	1	1	1	0	1
Franklin, Illinois, US	17055	Illinois	2020-06-16	2020-03-21	2020-05-29	0	1	3.11939483740154	3.11939483740154	19	17.4285714285714	111.246679626124	96.75241583	Tuesday	38469	87	18	2020-03-26	2020-03-06	2020-06-18	2020-04-19	82	102	-2	58	1	1	0	1	1	1	0	1
Franklin, Illinois, US	17055	Illinois	2020-06-17	2020-03-21	2020-05-29	0	1	3.11939483740154	3.11939483740154	18	17.7142857142857	111.246679626124	96.75241583	Wednesday	38469	88	19	2020-03-26	2020-03-06	2020-06-18	2020-04-19	83	103	-1	59	1	1	0	1	1	1	0	1
Franklin, Illinois, US	17055	Illinois	2020-06-18	2020-03-21	2020-05-29	0	1	3.11939483740154	3.11939483740154	17	18.5714285714286	111.246679626124	96.75241583	Thursday	38469	89	20	2020-03-26	2020-03-06	2020-06-18	2020-04-19	84	104	0	60	1	1	0	1	0	1	0	1
Franklin, Illinois, US	17055	Illinois	2020-06-19	2020-03-21	2020-05-29	0	1	3.11939483740154	3.11939483740154	17	19.1428571428571	111.246679626124	96.75241583	Friday	38469	90	21	2020-03-26	2020-03-06	2020-06-18	2020-04-19	85	105	1	61	1	1	1	1	0	1	0	1
Franklin, Illinois, US	17055	Illinois	2020-06-20	2020-03-21	2020-05-29	0	1	3.11939483740154	3.11939483740154	21	19.7142857142857	111.246679626124	96.75241583	Saturday	38469	91	22	2020-03-26	2020-03-06	2020-06-18	2020-04-19	86	106	2	62	1	1	1	1	0	1	0	1
Franklin, Illinois, US	17055	Illinois	2020-06-21	2020-03-21	2020-05-29	0	1	3.11939483740154	3.11939483740154	25	19.5714285714286	111.246679626124	96.75241583	Sunday	38469	92	23	2020-03-26	2020-03-06	2020-06-18	2020-04-19	87	107	3	63	1	1	1	1	0	1	0	1
Franklin, Illinois, US	17055	Illinois	2020-06-22	2020-03-21	2020-05-29	0	1	3.11939483740154	3.11939483740154	20	19.5714285714286	111.246679626124	96.75241583	Monday	38469	93	24	2020-03-26	2020-03-06	2020-06-18	2020-04-19	88	108	4	64	1	1	1	1	0	1	0	1
Franklin, Illinois, US	17055	Illinois	2020-06-23	2020-03-21	2020-05-29	0	1	3.11939483740154	3.11939483740154	21	19.8571428571429	111.246679626124	96.75241583	Tuesday	38469	94	25	2020-03-26	2020-03-06	2020-06-18	2020-04-19	89	109	5	65	1	1	1	1	0	1	0	1
Franklin, Illinois, US	17055	Illinois	2020-06-24	2020-03-21	2020-05-29	0	1	3.11939483740154	3.11939483740154	20	20.1428571428571	111.246679626124	96.75241583	Wednesday	38469	95	26	2020-03-26	2020-03-06	2020-06-18	2020-04-19	90	110	6	66	1	1	1	1	0	1	0	1
Franklin, Illinois, US	17055	Illinois	2020-06-25	2020-03-21	2020-05-29	0	1	3.37934440718501	3.15653049022775	19	20.4285714285714	111.246679626124	96.75241583	Thursday	38469	96	27	2020-03-26	2020-03-06	2020-06-18	2020-04-19	91	111	7	67	1	1	1	1	0	1	0	1
Franklin, Illinois, US	17055	Illinois	2020-06-26	2020-03-21	2020-05-29	0	1	3.37934440718501	3.19366614305396	18	20.5714285714286	111.246679626124	96.75241583	Friday	38469	97	28	2020-03-26	2020-03-06	2020-06-18	2020-04-19	92	112	8	68	1	1	1	1	0	1	0	1
Franklin, Illinois, US	17055	Illinois	2020-06-27	2020-03-21	2020-05-29	0	1	3.37934440718501	3.23080179588017	23	20.8571428571429	111.246679626124	96.75241583	Saturday	38469	98	29	2020-03-26	2020-03-06	2020-06-18	2020-04-19	93	113	9	69	1	1	1	1	0	1	0	1
Franklin, Illinois, US	17055	Illinois	2020-06-28	2020-03-21	2020-05-29	0	1	3.37934440718501	3.26793744870638	31	21.7142857142857	111.246679626124	96.75241583	Sunday	38469	99	30	2020-03-26	2020-03-06	2020-06-18	2020-04-19	94	114	10	70	1	1	1	1	0	1	0	1
Franklin, Illinois, US	17055	Illinois	2020-06-29	2020-03-21	2020-05-29	0	1	3.63929397696847	3.3422087543588	34	23.7142857142857	111.246679626124	96.75241583	Monday	38469	100	31	2020-03-26	2020-03-06	2020-06-18	2020-04-19	95	115	11	71	1	1	1	1	0	1	0	1
Franklin, Illinois, US	17055	Illinois	2020-06-30	2020-03-21	2020-05-29	0	1	3.63929397696847	3.41648006001122	31	25.1428571428571	111.246679626124	96.75241583	Tuesday	38469	101	32	2020-03-26	2020-03-06	2020-06-18	2020-04-19	96	116	12	72	1	1	1	1	0	1	0	1
Franklin, Illinois, US	17055	Illinois	2020-07-01	2020-03-21	2020-05-29	0	1	5.71889053523616	3.7878365882733	19	25	111.246679626124	96.75241583	Wednesday	38469	102	33	2020-03-26	2020-03-06	2020-06-18	2020-04-19	97	117	13	73	1	1	1	1	0	1	0	1
Franklin, Illinois, US	17055	Illinois	2020-07-02	2020-03-21	2020-05-29	0	1	7.01863838415347	4.30773572784023	17	24.7142857142857	111.246679626124	96.75241583	Thursday	38469	103	34	2020-03-26	2020-03-06	2020-06-18	2020-04-19	98	118	14	74	1	1	1	1	0	1	0	1
Franklin, Illinois, US	17055	Illinois	2020-07-03	2020-03-21	2020-05-29	0	1	7.01863838415347	4.82763486740715	20	25	111.246679626124	96.75241583	Friday	38469	104	35	2020-03-26	2020-03-06	2020-06-18	2020-04-19	99	119	15	75	1	1	1	1	0	1	0	1
Franklin, Illinois, US	17055	Illinois	2020-07-04	2020-03-21	2020-05-29	0	1	7.27858795393694	5.38466965980028	25	25.2857142857143	111.246679626124	96.75241583	Saturday	38469	105	36	2020-03-26	2020-03-06	2020-06-18	2020-04-19	100	120	16	76	1	1	1	1	0	1	0	1
Franklin, Illinois, US	17055	Illinois	2020-07-05	2020-03-21	2020-05-29	0	1	7.5385375237204	5.97884010501963	29	25	111.246679626124	96.75241583	Sunday	38469	106	37	2020-03-26	2020-03-06	2020-06-18	2020-04-19	101	121	17	77	1	1	1	1	0	1	0	1
Franklin, Indiana, US	18047	Indiana	2020-03-01	2020-03-25	2020-05-18	1	0	0	5.4589409654527	29	24.2857142857143	90.48167753605	60.05516937	Sunday	22758	-24	-78	2020-03-30	2020-03-10	2020-06-07	2020-04-08	-29	-9	-98	-38	0	0	0	0	1	0	1	0
Franklin, Indiana, US	18047	Indiana	2020-03-02	2020-03-25	2020-05-18	1	0	0	4.93904182588578	14	21.8571428571429	90.48167753605	60.05516937	Monday	22758	-23	-77	2020-03-30	2020-03-10	2020-06-07	2020-04-08	-28	-8	-97	-37	0	0	0	0	1	0	1	0
Franklin, Indiana, US	18047	Indiana	2020-03-03	2020-03-25	2020-05-18	1	0	0	4.12205746370918	11	20.7142857142857	90.48167753605	60.05516937	Tuesday	22758	-22	-76	2020-03-30	2020-03-10	2020-06-07	2020-04-08	-27	-7	-96	-36	0	0	0	0	1	0	1	0
Franklin, Indiana, US	18047	Indiana	2020-03-04	2020-03-25	2020-05-18	1	0	0	3.11939483740154	13	20.1428571428571	90.48167753605	60.05516937	Wednesday	22758	-21	-75	2020-03-30	2020-03-10	2020-06-07	2020-04-08	-26	-6	-95	-35	0	0	0	0	1	0	1	0
Franklin, Indiana, US	18047	Indiana	2020-03-05	2020-03-25	2020-05-18	1	0	0	2.1167322110939	11	18.8571428571429	90.48167753605	60.05516937	Thursday	22758	-20	-74	2020-03-30	2020-03-10	2020-06-07	2020-04-08	-25	-5	-94	-34	0	0	0	0	1	0	1	0
Franklin, Indiana, US	18047	Indiana	2020-03-06	2020-03-25	2020-05-18	1	0	0	1.07693393196006	9	16.5714285714286	90.48167753605	60.05516937	Friday	22758	-19	-73	2020-03-30	2020-03-10	2020-06-07	2020-04-08	-24	-4	-93	-33	0	0	0	0	1	0	1	0
Franklin, Indiana, US	18047	Indiana	2020-03-07	2020-03-25	2020-05-18	1	0	0	0	17	14.8571428571429	90.48167753605	60.05516937	Saturday	22758	-18	-72	2020-03-30	2020-03-10	2020-06-07	2020-04-08	-23	-3	-92	-32	0	0	0	0	1	0	1	0
Franklin, Indiana, US	18047	Indiana	2020-03-08	2020-03-25	2020-05-18	1	0	0	0	24	14.1428571428571	90.48167753605	60.05516937	Sunday	22758	-17	-71	2020-03-30	2020-03-10	2020-06-07	2020-04-08	-22	-2	-91	-31	0	0	0	0	1	0	1	0
Franklin, Indiana, US	18047	Indiana	2020-03-09	2020-03-25	2020-05-18	1	0	0	0	12	13.8571428571429	90.48167753605	60.05516937	Monday	22758	-16	-70	2020-03-30	2020-03-10	2020-06-07	2020-04-08	-21	-1	-90	-30	0	0	0	0	1	0	1	0
Franklin, Indiana, US	18047	Indiana	2020-03-10	2020-03-25	2020-05-18	1	0	0	0	18	14.8571428571429	90.48167753605	60.05516937	Tuesday	22758	-15	-69	2020-03-30	2020-03-10	2020-06-07	2020-04-08	-20	0	-89	-29	0	0	0	0	1	0	1	0
Franklin, Indiana, US	18047	Indiana	2020-03-11	2020-03-25	2020-05-18	1	0	0	0	12	14.7142857142857	90.48167753605	60.05516937	Wednesday	22758	-14	-68	2020-03-30	2020-03-10	2020-06-07	2020-04-08	-19	1	-88	-28	0	1	0	0	1	0	1	1
Franklin, Indiana, US	18047	Indiana	2020-03-12	2020-03-25	2020-05-18	1	0	0	0	11	14.7142857142857	90.48167753605	60.05516937	Thursday	22758	-13	-67	2020-03-30	2020-03-10	2020-06-07	2020-04-08	-18	2	-87	-27	0	1	0	0	1	0	1	1
Franklin, Indiana, US	18047	Indiana	2020-03-13	2020-03-25	2020-05-18	1	0	0	0	11	15	90.48167753605	60.05516937	Friday	22758	-12	-66	2020-03-30	2020-03-10	2020-06-07	2020-04-08	-17	3	-86	-26	0	1	0	0	1	0	1	1
Franklin, Indiana, US	18047	Indiana	2020-03-14	2020-03-25	2020-05-18	1	0	0	0	32	17.1428571428571	90.48167753605	60.05516937	Saturday	22758	-11	-65	2020-03-30	2020-03-10	2020-06-07	2020-04-08	-16	4	-85	-25	0	1	0	0	1	0	1	1
Franklin, Indiana, US	18047	Indiana	2020-03-15	2020-03-25	2020-05-18	1	0	0	0	44	20	90.48167753605	60.05516937	Sunday	22758	-10	-64	2020-03-30	2020-03-10	2020-06-07	2020-04-08	-15	5	-84	-24	0	1	0	0	1	0	1	1
Franklin, Indiana, US	18047	Indiana	2020-03-16	2020-03-25	2020-05-18	1	0	0	0	18	20.8571428571429	90.48167753605	60.05516937	Monday	22758	-9	-63	2020-03-30	2020-03-10	2020-06-07	2020-04-08	-14	6	-83	-23	0	1	0	0	1	0	1	1
Franklin, Indiana, US	18047	Indiana	2020-03-17	2020-03-25	2020-05-18	1	0	0.878811846383689	0.125544549483384	26	22	90.48167753605	60.05516937	Tuesday	22758	-8	-62	2020-03-30	2020-03-10	2020-06-07	2020-04-08	-13	7	-82	-22	0	1	0	0	1	0	1	1
Franklin, Indiana, US	18047	Indiana	2020-03-18	2020-03-25	2020-05-18	1	0	0.878811846383689	0.251089098966768	30	24.5714285714286	90.48167753605	60.05516937	Wednesday	22758	-7	-61	2020-03-30	2020-03-10	2020-06-07	2020-04-08	-12	8	-81	-21	0	1	0	0	1	0	1	1
Franklin, Indiana, US	18047	Indiana	2020-03-19	2020-03-25	2020-05-18	1	0	0.878811846383689	0.376633648450153	25	26.5714285714286	90.48167753605	60.05516937	Thursday	22758	-6	-60	2020-03-30	2020-03-10	2020-06-07	2020-04-08	-11	9	-80	-20	0	1	0	0	1	0	1	1
Franklin, Indiana, US	18047	Indiana	2020-03-20	2020-03-25	2020-05-18	1	0	0.878811846383689	0.502178197933537	23	28.2857142857143	90.48167753605	60.05516937	Friday	22758	-5	-59	2020-03-30	2020-03-10	2020-06-07	2020-04-08	-10	10	-79	-19	0	1	0	0	1	0	1	1
Franklin, Indiana, US	18047	Indiana	2020-03-21	2020-03-25	2020-05-18	1	0	0.878811846383689	0.627722747416921	39	29.2857142857143	90.48167753605	60.05516937	Saturday	22758	-4	-58	2020-03-30	2020-03-10	2020-06-07	2020-04-08	-9	11	-78	-18	0	1	0	0	1	0	1	1
Franklin, Indiana, US	18047	Indiana	2020-03-22	2020-03-25	2020-05-18	1	0	1.75762369276738	0.878811846383689	52	30.4285714285714	90.48167753605	60.05516937	Sunday	22758	-3	-57	2020-03-30	2020-03-10	2020-06-07	2020-04-08	-8	12	-77	-17	0	1	0	0	1	0	1	1
Franklin, Indiana, US	18047	Indiana	2020-03-23	2020-03-25	2020-05-18	1	0	1.75762369276738	1.12990094535046	37	33.1428571428571	90.48167753605	60.05516937	Monday	22758	-2	-56	2020-03-30	2020-03-10	2020-06-07	2020-04-08	-7	13	-76	-16	0	1	0	0	1	0	1	1
Franklin, Indiana, US	18047	Indiana	2020-03-24	2020-03-25	2020-05-18	1	0	3.07584146234291	1.44376231905892	44	35.7142857142857	90.48167753605	60.05516937	Tuesday	22758	-1	-55	2020-03-30	2020-03-10	2020-06-07	2020-04-08	-6	14	-75	-15	0	1	0	0	1	0	1	1
Franklin, Indiana, US	18047	Indiana	2020-03-25	2020-03-25	2020-05-18	1	0	3.07584146234291	1.75762369276738	43	37.5714285714286	90.48167753605	60.05516937	Wednesday	22758	0	-54	2020-03-30	2020-03-10	2020-06-07	2020-04-08	-5	15	-74	-14	0	1	0	0	1	0	1	1
Franklin, Indiana, US	18047	Indiana	2020-03-26	2020-03-25	2020-05-18	1	1	5.71227700149398	2.44811871492599	42	40	90.48167753605	60.05516937	Thursday	22758	1	-53	2020-03-30	2020-03-10	2020-06-07	2020-04-08	-4	16	-73	-13	0	1	0	0	1	0	1	1
Franklin, Indiana, US	18047	Indiana	2020-03-27	2020-03-25	2020-05-18	1	1	9.22752438702874	3.64079193501814	40	42.4285714285714	90.48167753605	60.05516937	Friday	22758	2	-52	2020-03-30	2020-03-10	2020-06-07	2020-04-08	-3	17	-72	-12	0	1	0	0	1	0	1	1
Franklin, Indiana, US	18047	Indiana	2020-03-28	2020-03-25	2020-05-18	1	1	10.1063362334124	4.95900970459367	51	44.1428571428571	90.48167753605	60.05516937	Saturday	22758	3	-51	2020-03-30	2020-03-10	2020-06-07	2020-04-08	-2	18	-71	-11	0	1	0	0	1	0	1	1
Franklin, Indiana, US	18047	Indiana	2020-03-29	2020-03-25	2020-05-18	1	1	11.424554002988	6.3399997489109	59	45.1428571428571	90.48167753605	60.05516937	Sunday	22758	4	-50	2020-03-30	2020-03-10	2020-06-07	2020-04-08	-1	19	-70	-10	0	1	0	0	1	0	1	1
Franklin, Indiana, US	18047	Indiana	2020-03-30	2020-03-25	2020-05-18	1	1	12.3033658493716	7.84653434271151	36	45	90.48167753605	60.05516937	Monday	22758	5	-49	2020-03-30	2020-03-10	2020-06-07	2020-04-08	0	20	-69	-9	0	1	0	0	1	0	1	1
Franklin, Indiana, US	18047	Indiana	2020-03-31	2020-03-25	2020-05-18	1	1	15.3792073117146	9.60415803547889	38	44.1428571428571	90.48167753605	60.05516937	Tuesday	22758	6	-48	2020-03-30	2020-03-10	2020-06-07	2020-04-08	1	21	-68	-8	1	1	0	0	1	1	1	1
Franklin, Indiana, US	18047	Indiana	2020-04-01	2020-03-25	2020-05-18	1	1	17.1368310044819	11.612870827213	44	44.2857142857143	90.48167753605	60.05516937	Wednesday	22758	7	-47	2020-03-30	2020-03-10	2020-06-07	2020-04-08	2	22	-67	-7	1	1	0	0	1	1	1	1
Franklin, Indiana, US	18047	Indiana	2020-04-02	2020-03-25	2020-05-18	1	1	19.773266543633	13.6215836189472	36	43.4285714285714	90.48167753605	60.05516937	Thursday	22758	8	-46	2020-03-30	2020-03-10	2020-06-07	2020-04-08	3	23	-66	-6	1	1	0	0	1	1	1	1
Franklin, Indiana, US	18047	Indiana	2020-04-03	2020-03-25	2020-05-18	1	1	21.0914843132085	15.3164350369729	33	42.4285714285714	90.48167753605	60.05516937	Friday	22758	9	-45	2020-03-30	2020-03-10	2020-06-07	2020-04-08	4	24	-65	-5	1	1	0	0	1	1	1	1
Franklin, Indiana, US	18047	Indiana	2020-04-04	2020-03-25	2020-05-18	1	1	21.9702961595922	17.0112864549986	45	41.5714285714286	90.48167753605	60.05516937	Saturday	22758	10	-44	2020-03-30	2020-03-10	2020-06-07	2020-04-08	5	25	-64	-4	1	1	0	0	1	1	1	1
Franklin, Indiana, US	18047	Indiana	2020-04-05	2020-03-25	2020-05-18	1	1	23.2885139291678	18.7061378730242	60	41.7142857142857	90.48167753605	60.05516937	Sunday	22758	11	-43	2020-03-30	2020-03-10	2020-06-07	2020-04-08	6	26	-63	-3	1	1	0	0	1	1	1	1
Franklin, Indiana, US	18047	Indiana	2020-04-06	2020-03-25	2020-05-18	1	1	24.1673257755515	20.4009892910499	39	42.1428571428571	90.48167753605	60.05516937	Monday	22758	12	-42	2020-03-30	2020-03-10	2020-06-07	2020-04-08	7	27	-62	-2	1	1	0	0	1	1	1	1
Franklin, Indiana, US	18047	Indiana	2020-04-07	2020-03-25	2020-05-18	1	1	26.3643553915107	21.9702961595922	32	41.2857142857143	90.48167753605	60.05516937	Tuesday	22758	13	-41	2020-03-30	2020-03-10	2020-06-07	2020-04-08	8	28	-61	-1	1	1	0	0	1	1	1	1
Franklin, Indiana, US	18047	Indiana	2020-04-08	2020-03-25	2020-05-18	1	1	26.8037613147025	23.3512862039095	31	39.4285714285714	90.48167753605	60.05516937	Wednesday	22758	14	-40	2020-03-30	2020-03-10	2020-06-07	2020-04-08	9	29	-60	0	1	1	0	0	1	1	0	1
Franklin, Indiana, US	18047	Indiana	2020-04-09	2020-03-25	2020-05-18	1	1	28.1219790842781	24.5439594240016	33	39	90.48167753605	60.05516937	Thursday	22758	15	-39	2020-03-30	2020-03-10	2020-06-07	2020-04-08	10	30	-59	1	1	1	0	1	1	1	0	1
Franklin, Indiana, US	18047	Indiana	2020-04-10	2020-03-25	2020-05-18	1	1	29.0007909306617	25.6738603693521	29	38.4285714285714	90.48167753605	60.05516937	Friday	22758	16	-38	2020-03-30	2020-03-10	2020-06-07	2020-04-08	11	31	-58	2	1	1	0	1	1	1	0	1
Franklin, Indiana, US	18047	Indiana	2020-04-11	2020-03-25	2020-05-18	1	1	29.4401968538536	26.7409890399608	43	38.1428571428571	90.48167753605	60.05516937	Saturday	22758	17	-37	2020-03-30	2020-03-10	2020-06-07	2020-04-08	12	32	-57	3	1	1	0	1	1	1	0	1
Franklin, Indiana, US	18047	Indiana	2020-04-12	2020-03-25	2020-05-18	1	1	30.3190087002373	27.7453454358279	64	38.7142857142857	90.48167753605	60.05516937	Sunday	22758	18	-36	2020-03-30	2020-03-10	2020-06-07	2020-04-08	13	33	-56	4	1	1	0	1	1	1	0	1
Franklin, Indiana, US	18047	Indiana	2020-04-13	2020-03-25	2020-05-18	1	1	30.3190087002373	28.6241572822116	33	37.8571428571429	90.48167753605	60.05516937	Monday	22758	19	-35	2020-03-30	2020-03-10	2020-06-07	2020-04-08	14	34	-55	5	1	1	0	1	1	1	0	1
Franklin, Indiana, US	18047	Indiana	2020-04-14	2020-03-25	2020-05-18	1	1	32.5160383161965	29.5029691285953	39	38.8571428571429	90.48167753605	60.05516937	Tuesday	22758	20	-34	2020-03-30	2020-03-10	2020-06-07	2020-04-08	15	35	-54	6	1	1	0	1	1	1	0	1
Franklin, Indiana, US	18047	Indiana	2020-04-15	2020-03-25	2020-05-18	1	1	32.9554442393883	30.381780974979	35	39.4285714285714	90.48167753605	60.05516937	Wednesday	22758	21	-33	2020-03-30	2020-03-10	2020-06-07	2020-04-08	16	36	-53	7	1	1	0	1	1	1	0	1
Franklin, Indiana, US	18047	Indiana	2020-04-16	2020-03-25	2020-05-18	1	1	32.9554442393883	31.0722759971376	31	39.1428571428571	90.48167753605	60.05516937	Thursday	22758	22	-32	2020-03-30	2020-03-10	2020-06-07	2020-04-08	17	37	-52	8	1	1	0	1	1	1	0	1
Franklin, Indiana, US	18047	Indiana	2020-04-17	2020-03-25	2020-05-18	1	1	38.2283153176905	32.3904937667131	36	40.1428571428571	90.48167753605	60.05516937	Friday	22758	23	-31	2020-03-30	2020-03-10	2020-06-07	2020-04-08	18	38	-51	9	1	1	0	1	1	1	0	1
Franklin, Indiana, US	18047	Indiana	2020-04-18	2020-03-25	2020-05-18	1	1	39.1071271640742	33.7714838110303	37	39.2857142857143	90.48167753605	60.05516937	Saturday	22758	24	-30	2020-03-30	2020-03-10	2020-06-07	2020-04-08	19	39	-50	10	1	1	0	1	1	1	0	1
Franklin, Indiana, US	18047	Indiana	2020-04-19	2020-03-25	2020-05-18	1	1	39.1071271640742	35.0269293058642	52	37.5714285714286	90.48167753605	60.05516937	Sunday	22758	25	-29	2020-03-30	2020-03-10	2020-06-07	2020-04-08	20	40	-49	11	1	1	0	1	1	1	0	1
Franklin, Indiana, US	18047	Indiana	2020-04-20	2020-03-25	2020-05-18	1	1	39.546533087266	36.3451470754397	31	37.2857142857143	90.48167753605	60.05516937	Monday	22758	26	-28	2020-03-30	2020-03-10	2020-06-07	2020-04-08	21	41	-48	12	1	1	0	1	1	1	0	1
Franklin, Indiana, US	18047	Indiana	2020-04-21	2020-03-25	2020-05-18	1	1	39.9859390104579	37.4122757460485	33	36.4285714285714	90.48167753605	60.05516937	Tuesday	22758	27	-27	2020-03-30	2020-03-10	2020-06-07	2020-04-08	22	42	-47	13	1	1	0	1	1	1	0	1
Franklin, Indiana, US	18047	Indiana	2020-04-22	2020-03-25	2020-05-18	1	1	39.9859390104579	38.4166321419156	34	36.2857142857143	90.48167753605	60.05516937	Wednesday	22758	28	-26	2020-03-30	2020-03-10	2020-06-07	2020-04-08	23	43	-46	14	1	1	0	1	1	1	0	1
Franklin, Indiana, US	18047	Indiana	2020-04-23	2020-03-25	2020-05-18	1	1	40.4253449336497	39.4837608125243	44	38.1428571428571	90.48167753605	60.05516937	Thursday	22758	29	-25	2020-03-30	2020-03-10	2020-06-07	2020-04-08	24	44	-45	15	1	1	0	1	1	1	0	1
Franklin, Indiana, US	18047	Indiana	2020-04-24	2020-03-25	2020-05-18	1	1	40.4253449336497	39.7976221862328	25	36.5714285714286	90.48167753605	60.05516937	Friday	22758	30	-24	2020-03-30	2020-03-10	2020-06-07	2020-04-08	25	45	-44	16	1	1	0	1	1	1	0	1
Franklin, Indiana, US	18047	Indiana	2020-04-25	2020-03-25	2020-05-18	1	1	41.3041567800334	40.1114835599412	39	36.8571428571429	90.48167753605	60.05516937	Saturday	22758	31	-23	2020-03-30	2020-03-10	2020-06-07	2020-04-08	26	46	-43	17	1	1	0	1	1	1	0	1
Franklin, Indiana, US	18047	Indiana	2020-04-26	2020-03-25	2020-05-18	1	1	41.3041567800334	40.4253449336497	50	36.5714285714286	90.48167753605	60.05516937	Sunday	22758	32	-22	2020-03-30	2020-03-10	2020-06-07	2020-04-08	27	47	-42	18	1	1	0	1	1	1	0	1
Franklin, Indiana, US	18047	Indiana	2020-04-27	2020-03-25	2020-05-18	1	1	41.3041567800334	40.6764340326165	21	35.1428571428571	90.48167753605	60.05516937	Monday	22758	33	-21	2020-03-30	2020-03-10	2020-06-07	2020-04-08	28	48	-41	19	1	1	0	1	1	1	0	1
Franklin, Indiana, US	18047	Indiana	2020-04-28	2020-03-25	2020-05-18	1	1	41.7435627032252	40.9275231315832	24	33.8571428571429	90.48167753605	60.05516937	Tuesday	22758	34	-20	2020-03-30	2020-03-10	2020-06-07	2020-04-08	29	49	-40	20	1	1	0	1	1	1	0	1
Franklin, Indiana, US	18047	Indiana	2020-04-29	2020-03-25	2020-05-18	1	1	42.1829686264171	41.2413845052917	26	32.7142857142857	90.48167753605	60.05516937	Wednesday	22758	35	-19	2020-03-30	2020-03-10	2020-06-07	2020-04-08	30	50	-39	21	1	1	0	1	1	1	0	1
Franklin, Indiana, US	18047	Indiana	2020-04-30	2020-03-25	2020-05-18	1	1	42.6223745496089	41.5552458790002	23	29.7142857142857	90.48167753605	60.05516937	Thursday	22758	36	-18	2020-03-30	2020-03-10	2020-06-07	2020-04-08	31	51	-38	22	1	1	0	1	1	1	0	1
Franklin, Indiana, US	18047	Indiana	2020-05-01	2020-03-25	2020-05-18	1	1	42.6223745496089	41.8691072527086	11	27.7142857142857	90.48167753605	60.05516937	Friday	22758	37	-17	2020-03-30	2020-03-10	2020-06-07	2020-04-08	32	52	-37	23	1	1	0	1	1	1	0	1
Franklin, Indiana, US	18047	Indiana	2020-05-02	2020-03-25	2020-05-18	1	1	42.6223745496089	42.0574240769337	25	25.7142857142857	90.48167753605	60.05516937	Saturday	22758	38	-16	2020-03-30	2020-03-10	2020-06-07	2020-04-08	33	53	-36	24	1	1	0	1	1	1	0	1
Franklin, Indiana, US	18047	Indiana	2020-05-03	2020-03-25	2020-05-18	1	1	42.6223745496089	42.2457409011588	43	24.7142857142857	90.48167753605	60.05516937	Sunday	22758	39	-15	2020-03-30	2020-03-10	2020-06-07	2020-04-08	34	54	-35	25	1	1	0	1	1	1	0	1
Franklin, Indiana, US	18047	Indiana	2020-05-04	2020-03-25	2020-05-18	1	1	43.5011863959926	42.5596022748672	21	24.7142857142857	90.48167753605	60.05516937	Monday	22758	40	-14	2020-03-30	2020-03-10	2020-06-07	2020-04-08	35	55	-34	26	1	1	0	1	1	1	0	1
Franklin, Indiana, US	18047	Indiana	2020-05-05	2020-03-25	2020-05-18	1	1	43.5011863959926	42.810691373834	33	26	90.48167753605	60.05516937	Tuesday	22758	41	-13	2020-03-30	2020-03-10	2020-06-07	2020-04-08	36	56	-33	27	1	1	0	1	1	1	0	1
Franklin, Indiana, US	18047	Indiana	2020-05-06	2020-03-25	2020-05-18	1	1	44.3799982423763	43.1245527475425	24	25.7142857142857	90.48167753605	60.05516937	Wednesday	22758	42	-12	2020-03-30	2020-03-10	2020-06-07	2020-04-08	37	57	-32	28	1	1	0	1	1	1	0	1
Franklin, Indiana, US	18047	Indiana	2020-05-07	2020-03-25	2020-05-18	1	1	44.3799982423763	43.3756418465092	19	25.1428571428571	90.48167753605	60.05516937	Thursday	22758	43	-11	2020-03-30	2020-03-10	2020-06-07	2020-04-08	38	58	-31	29	1	1	0	1	1	1	0	1
Franklin, Indiana, US	18047	Indiana	2020-05-08	2020-03-25	2020-05-18	1	1	45.6982160119518	43.8150477697011	22	26.7142857142857	90.48167753605	60.05516937	Friday	22758	44	-10	2020-03-30	2020-03-10	2020-06-07	2020-04-08	39	59	-30	30	1	1	0	1	1	1	0	1
Franklin, Indiana, US	18047	Indiana	2020-05-09	2020-03-25	2020-05-18	1	1	45.6982160119518	44.2544536928929	27	27	90.48167753605	60.05516937	Saturday	22758	45	-9	2020-03-30	2020-03-10	2020-06-07	2020-04-08	40	60	-29	31	1	1	0	1	1	1	0	1
Franklin, Indiana, US	18047	Indiana	2020-05-10	2020-03-25	2020-05-18	1	1	45.6982160119518	44.6938596160848	38	26.2857142857143	90.48167753605	60.05516937	Sunday	22758	46	-8	2020-03-30	2020-03-10	2020-06-07	2020-04-08	41	61	-28	32	1	1	0	1	1	1	0	1
Franklin, Indiana, US	18047	Indiana	2020-05-11	2020-03-25	2020-05-18	1	1	46.5770278583355	45.1332655392766	22	26.4285714285714	90.48167753605	60.05516937	Monday	22758	47	-7	2020-03-30	2020-03-10	2020-06-07	2020-04-08	42	62	-27	33	1	1	0	1	1	1	0	1
Franklin, Indiana, US	18047	Indiana	2020-05-12	2020-03-25	2020-05-18	1	1	46.5770278583355	45.5726714624685	21	24.7142857142857	90.48167753605	60.05516937	Tuesday	22758	48	-6	2020-03-30	2020-03-10	2020-06-07	2020-04-08	43	63	-26	34	1	1	0	1	1	1	0	1
Franklin, Indiana, US	18047	Indiana	2020-05-13	2020-03-25	2020-05-18	1	1	46.5770278583355	45.8865328361769	18	23.8571428571429	90.48167753605	60.05516937	Wednesday	22758	49	-5	2020-03-30	2020-03-10	2020-06-07	2020-04-08	44	64	-25	35	1	1	0	1	1	1	0	1
Franklin, Indiana, US	18047	Indiana	2020-05-14	2020-03-25	2020-05-18	1	1	47.0164337815274	46.2631664846271	19	23.8571428571429	90.48167753605	60.05516937	Thursday	22758	50	-4	2020-03-30	2020-03-10	2020-06-07	2020-04-08	45	65	-24	36	1	1	0	1	1	1	0	1
Franklin, Indiana, US	18047	Indiana	2020-05-15	2020-03-25	2020-05-18	1	1	47.0164337815274	46.4514833088521	18	23.2857142857143	90.48167753605	60.05516937	Friday	22758	51	-3	2020-03-30	2020-03-10	2020-06-07	2020-04-08	46	66	-23	37	1	1	0	1	1	1	0	1
Franklin, Indiana, US	18047	Indiana	2020-05-16	2020-03-25	2020-05-18	1	1	46.5770278583355	46.5770278583355	28	23.4285714285714	90.48167753605	60.05516937	Saturday	22758	52	-2	2020-03-30	2020-03-10	2020-06-07	2020-04-08	47	67	-22	38	1	1	0	1	1	1	0	1
Franklin, Indiana, US	18047	Indiana	2020-05-17	2020-03-25	2020-05-18	1	1	46.5770278583355	46.7025724078189	37	23.2857142857143	90.48167753605	60.05516937	Sunday	22758	53	-1	2020-03-30	2020-03-10	2020-06-07	2020-04-08	48	68	-21	39	1	1	0	1	1	1	0	1
Franklin, Indiana, US	18047	Indiana	2020-05-18	2020-03-25	2020-05-18	0	1	46.5770278583355	46.7025724078189	28	24.1428571428571	90.48167753605	60.05516937	Monday	22758	54	0	2020-03-30	2020-03-10	2020-06-07	2020-04-08	49	69	-20	40	1	1	0	1	1	1	0	1
Franklin, Indiana, US	18047	Indiana	2020-05-19	2020-03-25	2020-05-18	0	1	46.5770278583355	46.7025724078189	22	24.2857142857143	90.48167753605	60.05516937	Tuesday	22758	55	1	2020-03-30	2020-03-10	2020-06-07	2020-04-08	50	70	-19	41	1	1	0	1	1	1	0	1
Franklin, Indiana, US	18047	Indiana	2020-05-20	2020-03-25	2020-05-18	0	1	46.5770278583355	46.7025724078189	14	23.7142857142857	90.48167753605	60.05516937	Wednesday	22758	56	2	2020-03-30	2020-03-10	2020-06-07	2020-04-08	51	71	-18	42	1	1	0	1	1	1	0	1
Franklin, Indiana, US	18047	Indiana	2020-05-21	2020-03-25	2020-05-18	0	1	46.5770278583355	46.6398001330772	16	23.2857142857143	90.48167753605	60.05516937	Thursday	22758	57	3	2020-03-30	2020-03-10	2020-06-07	2020-04-08	52	72	-17	43	1	1	0	1	1	1	0	1
Franklin, Indiana, US	18047	Indiana	2020-05-22	2020-03-25	2020-05-18	0	1	46.5770278583355	46.5770278583355	14	22.7142857142857	90.48167753605	60.05516937	Friday	22758	58	4	2020-03-30	2020-03-10	2020-06-07	2020-04-08	53	73	-16	44	1	1	0	1	1	1	0	1
Franklin, Indiana, US	18047	Indiana	2020-05-23	2020-03-25	2020-05-18	0	1	46.5770278583355	46.5770278583355	28	22.7142857142857	90.48167753605	60.05516937	Saturday	22758	59	5	2020-03-30	2020-03-10	2020-06-07	2020-04-08	54	74	-15	45	1	1	0	1	1	1	0	1
Franklin, Indiana, US	18047	Indiana	2020-05-24	2020-03-25	2020-05-18	0	1	46.5770278583355	46.5770278583355	27	21.2857142857143	90.48167753605	60.05516937	Sunday	22758	60	6	2020-03-30	2020-03-10	2020-06-07	2020-04-08	55	75	-14	46	1	1	0	1	1	1	0	1
Franklin, Indiana, US	18047	Indiana	2020-05-25	2020-03-25	2020-05-18	0	1	46.5770278583355	46.5770278583355	22	20.4285714285714	90.48167753605	60.05516937	Monday	22758	61	7	2020-03-30	2020-03-10	2020-06-07	2020-04-08	56	76	-13	47	1	1	0	1	1	1	0	1
Franklin, Indiana, US	18047	Indiana	2020-05-26	2020-03-25	2020-05-18	0	1	46.5770278583355	46.5770278583355	18	19.8571428571429	90.48167753605	60.05516937	Tuesday	22758	62	8	2020-03-30	2020-03-10	2020-06-07	2020-04-08	57	77	-12	48	1	1	0	1	1	1	0	1
Franklin, Indiana, US	18047	Indiana	2020-05-27	2020-03-25	2020-05-18	0	1	46.5770278583355	46.5770278583355	16	20.1428571428571	90.48167753605	60.05516937	Wednesday	22758	63	9	2020-03-30	2020-03-10	2020-06-07	2020-04-08	58	78	-11	49	1	1	0	1	1	1	0	1
Franklin, Indiana, US	18047	Indiana	2020-05-28	2020-03-25	2020-05-18	0	1	47.8952456279111	46.7653446825606	18	20.4285714285714	90.48167753605	60.05516937	Thursday	22758	64	10	2020-03-30	2020-03-10	2020-06-07	2020-04-08	59	79	-10	50	1	1	0	1	1	1	0	1
Franklin, Indiana, US	18047	Indiana	2020-05-29	2020-03-25	2020-05-18	0	1	47.8952456279111	46.9536615067857	12	20.1428571428571	90.48167753605	60.05516937	Friday	22758	65	11	2020-03-30	2020-03-10	2020-06-07	2020-04-08	60	80	-9	51	1	1	0	1	1	1	0	1
Franklin, Indiana, US	18047	Indiana	2020-05-30	2020-03-25	2020-05-18	0	1	48.3346515511029	47.2047506057525	16	18.4285714285714	90.48167753605	60.05516937	Saturday	22758	66	12	2020-03-30	2020-03-10	2020-06-07	2020-04-08	61	81	-8	52	1	1	0	1	1	1	0	1
Franklin, Indiana, US	18047	Indiana	2020-05-31	2020-03-25	2020-05-18	0	1	48.3346515511029	47.4558397047192	21	17.5714285714286	90.48167753605	60.05516937	Sunday	22758	67	13	2020-03-30	2020-03-10	2020-06-07	2020-04-08	62	82	-7	53	1	1	0	1	1	1	0	1
Franklin, Indiana, US	18047	Indiana	2020-06-01	2020-03-25	2020-05-18	0	1	48.3346515511029	47.706928803686	21	17.4285714285714	90.48167753605	60.05516937	Monday	22758	68	14	2020-03-30	2020-03-10	2020-06-07	2020-04-08	63	83	-6	54	1	1	0	1	1	1	0	1
Franklin, Indiana, US	18047	Indiana	2020-06-02	2020-03-25	2020-05-18	0	1	48.3346515511029	47.9580179026528	12	16.5714285714286	90.48167753605	60.05516937	Tuesday	22758	69	15	2020-03-30	2020-03-10	2020-06-07	2020-04-08	64	84	-5	55	1	1	0	1	1	1	0	1
Franklin, Indiana, US	18047	Indiana	2020-06-03	2020-03-25	2020-05-18	0	1	50.5316811670621	48.522968375328	14	16.2857142857143	90.48167753605	60.05516937	Wednesday	22758	70	16	2020-03-30	2020-03-10	2020-06-07	2020-04-08	65	85	-4	56	1	1	0	1	1	1	0	1
Franklin, Indiana, US	18047	Indiana	2020-06-04	2020-03-25	2020-05-18	0	1	50.971087090254	48.9623742985198	16	16	90.48167753605	60.05516937	Thursday	22758	71	17	2020-03-30	2020-03-10	2020-06-07	2020-04-08	66	86	-3	57	1	1	0	1	1	1	0	1
Franklin, Indiana, US	18047	Indiana	2020-06-05	2020-03-25	2020-05-18	0	1	50.971087090254	49.4017802217117	13	16.1428571428571	90.48167753605	60.05516937	Friday	22758	72	18	2020-03-30	2020-03-10	2020-06-07	2020-04-08	67	87	-2	58	1	1	0	1	1	1	0	1
Franklin, Indiana, US	18047	Indiana	2020-06-06	2020-03-25	2020-05-18	0	1	51.4104930134458	49.8411861449035	18	16.4285714285714	90.48167753605	60.05516937	Saturday	22758	73	19	2020-03-30	2020-03-10	2020-06-07	2020-04-08	68	88	-1	59	1	1	0	1	1	1	0	1
Franklin, Indiana, US	18047	Indiana	2020-06-07	2020-03-25	2020-05-18	0	1	51.4104930134458	50.2805920680954	25	17	90.48167753605	60.05516937	Sunday	22758	74	20	2020-03-30	2020-03-10	2020-06-07	2020-04-08	69	89	0	60	1	1	0	1	0	1	0	1
Franklin, Indiana, US	18047	Indiana	2020-06-08	2020-03-25	2020-05-18	0	1	51.4104930134458	50.7199979912872	14	16	90.48167753605	60.05516937	Monday	22758	75	21	2020-03-30	2020-03-10	2020-06-07	2020-04-08	70	90	1	61	1	1	1	1	0	1	0	1
Franklin, Indiana, US	18047	Indiana	2020-06-09	2020-03-25	2020-05-18	0	1	51.8498989366377	51.2221761892207	15	16.4285714285714	90.48167753605	60.05516937	Tuesday	22758	76	22	2020-03-30	2020-03-10	2020-06-07	2020-04-08	71	91	2	62	1	1	1	1	0	1	0	1
Franklin, Indiana, US	18047	Indiana	2020-06-10	2020-03-25	2020-05-18	0	1	52.2893048598295	51.4732652881875	15	16.5714285714286	90.48167753605	60.05516937	Wednesday	22758	77	23	2020-03-30	2020-03-10	2020-06-07	2020-04-08	72	92	3	63	1	1	1	1	0	1	0	1
Franklin, Indiana, US	18047	Indiana	2020-06-11	2020-03-25	2020-05-18	0	1	52.2893048598295	51.6615821124126	13	16.1428571428571	90.48167753605	60.05516937	Thursday	22758	78	24	2020-03-30	2020-03-10	2020-06-07	2020-04-08	73	93	4	64	1	1	1	1	0	1	0	1
Franklin, Indiana, US	18047	Indiana	2020-06-12	2020-03-25	2020-05-18	0	1	52.2893048598295	51.8498989366377	14	16.2857142857143	90.48167753605	60.05516937	Friday	22758	79	25	2020-03-30	2020-03-10	2020-06-07	2020-04-08	74	94	5	65	1	1	1	1	0	1	0	1
Franklin, Indiana, US	18047	Indiana	2020-06-13	2020-03-25	2020-05-18	0	1	52.2893048598295	51.9754434861211	20	16.5714285714286	90.48167753605	60.05516937	Saturday	22758	80	26	2020-03-30	2020-03-10	2020-06-07	2020-04-08	75	95	6	66	1	1	1	1	0	1	0	1
Franklin, Indiana, US	18047	Indiana	2020-06-14	2020-03-25	2020-05-18	0	1	52.7287107830214	52.1637603103461	24	16.4285714285714	90.48167753605	60.05516937	Sunday	22758	81	27	2020-03-30	2020-03-10	2020-06-07	2020-04-08	76	96	7	67	1	1	1	1	0	1	0	1
Franklin, Indiana, US	18047	Indiana	2020-06-15	2020-03-25	2020-05-18	0	1	52.7287107830214	52.3520771345712	22	17.5714285714286	90.48167753605	60.05516937	Monday	22758	82	28	2020-03-30	2020-03-10	2020-06-07	2020-04-08	77	97	8	68	1	1	1	1	0	1	0	1
Franklin, Indiana, US	18047	Indiana	2020-06-16	2020-03-25	2020-05-18	0	1	52.7287107830214	52.4776216840546	14	17.4285714285714	90.48167753605	60.05516937	Tuesday	22758	83	29	2020-03-30	2020-03-10	2020-06-07	2020-04-08	78	98	9	69	1	1	1	1	0	1	0	1
Franklin, Indiana, US	18047	Indiana	2020-06-17	2020-03-25	2020-05-18	0	1	52.7287107830214	52.5403939587963	16	17.5714285714286	90.48167753605	60.05516937	Wednesday	22758	84	30	2020-03-30	2020-03-10	2020-06-07	2020-04-08	79	99	10	70	1	1	1	1	0	1	0	1
Franklin, Indiana, US	18047	Indiana	2020-06-18	2020-03-25	2020-05-18	0	1	52.7287107830214	52.603166233538	18	18.2857142857143	90.48167753605	60.05516937	Thursday	22758	85	31	2020-03-30	2020-03-10	2020-06-07	2020-04-08	80	100	11	71	1	1	1	1	0	1	0	1
Franklin, Indiana, US	18047	Indiana	2020-06-19	2020-03-25	2020-05-18	0	1	52.7287107830214	52.6659385082797	14	18.2857142857143	90.48167753605	60.05516937	Friday	22758	86	32	2020-03-30	2020-03-10	2020-06-07	2020-04-08	81	101	12	72	1	1	1	1	0	1	0	1
Franklin, Indiana, US	18047	Indiana	2020-06-20	2020-03-25	2020-05-18	0	1	52.7287107830214	52.7287107830214	20	18.2857142857143	90.48167753605	60.05516937	Saturday	22758	87	33	2020-03-30	2020-03-10	2020-06-07	2020-04-08	82	102	13	73	1	1	1	1	0	1	0	1
Franklin, Indiana, US	18047	Indiana	2020-06-21	2020-03-25	2020-05-18	0	1	53.1681167062132	52.791483057763	28	18.8571428571429	90.48167753605	60.05516937	Sunday	22758	88	34	2020-03-30	2020-03-10	2020-06-07	2020-04-08	83	103	14	74	1	1	1	1	0	1	0	1
Franklin, Indiana, US	18047	Indiana	2020-06-22	2020-03-25	2020-05-18	0	1	53.1681167062132	52.8542553325047	20	18.5714285714286	90.48167753605	60.05516937	Monday	22758	89	35	2020-03-30	2020-03-10	2020-06-07	2020-04-08	84	104	15	75	1	1	1	1	0	1	0	1
Franklin, Indiana, US	18047	Indiana	2020-06-23	2020-03-25	2020-05-18	0	1	53.1681167062132	52.9170276072464	15	18.7142857142857	90.48167753605	60.05516937	Tuesday	22758	90	36	2020-03-30	2020-03-10	2020-06-07	2020-04-08	85	105	16	76	1	1	1	1	0	1	0	1
Franklin, Indiana, US	18047	Indiana	2020-06-24	2020-03-25	2020-05-18	0	1	53.1681167062132	52.9797998819881	18	19	90.48167753605	60.05516937	Wednesday	22758	91	37	2020-03-30	2020-03-10	2020-06-07	2020-04-08	86	106	17	77	1	1	1	1	0	1	0	1
Franklin, Indiana, US	18047	Indiana	2020-06-25	2020-03-25	2020-05-18	0	1	53.607522629405	53.1053444314715	23	19.7142857142857	90.48167753605	60.05516937	Thursday	22758	92	38	2020-03-30	2020-03-10	2020-06-07	2020-04-08	87	107	18	78	1	1	1	1	0	1	0	1
Franklin, Indiana, US	18047	Indiana	2020-06-26	2020-03-25	2020-05-18	0	1	54.4863344757887	53.3564335304383	15	19.8571428571429	90.48167753605	60.05516937	Friday	22758	93	39	2020-03-30	2020-03-10	2020-06-07	2020-04-08	88	108	19	79	1	1	1	1	0	1	0	1
Franklin, Indiana, US	18047	Indiana	2020-06-27	2020-03-25	2020-05-18	0	1	54.4863344757887	53.607522629405	28	21	90.48167753605	60.05516937	Saturday	22758	94	40	2020-03-30	2020-03-10	2020-06-07	2020-04-08	89	109	20	80	1	1	1	1	0	1	0	1
Franklin, Indiana, US	18047	Indiana	2020-06-28	2020-03-25	2020-05-18	0	1	54.4863344757887	53.7958394536301	29	21.1428571428571	90.48167753605	60.05516937	Sunday	22758	95	41	2020-03-30	2020-03-10	2020-06-07	2020-04-08	90	110	21	81	1	1	1	1	0	1	0	1
Franklin, Indiana, US	18047	Indiana	2020-06-29	2020-03-25	2020-05-18	0	1	54.4863344757887	53.9841562778552	26	22	90.48167753605	60.05516937	Monday	22758	96	42	2020-03-30	2020-03-10	2020-06-07	2020-04-08	91	111	22	82	1	1	1	1	0	1	0	1
Franklin, Indiana, US	18047	Indiana	2020-06-30	2020-03-25	2020-05-18	0	1	54.4863344757887	54.1724731020803	23	23.1428571428571	90.48167753605	60.05516937	Tuesday	22758	97	43	2020-03-30	2020-03-10	2020-06-07	2020-04-08	92	112	23	83	1	1	1	1	0	1	0	1
Franklin, Indiana, US	18047	Indiana	2020-07-01	2020-03-25	2020-05-18	0	1	54.4863344757887	54.3607899263054	16	22.8571428571429	90.48167753605	60.05516937	Wednesday	22758	98	44	2020-03-30	2020-03-10	2020-06-07	2020-04-08	93	113	24	84	1	1	1	1	0	1	0	1
Franklin, Indiana, US	18047	Indiana	2020-07-02	2020-03-25	2020-05-18	0	1	54.4863344757887	54.4863344757887	16	21.8571428571429	90.48167753605	60.05516937	Thursday	22758	99	45	2020-03-30	2020-03-10	2020-06-07	2020-04-08	94	114	25	85	1	1	1	1	0	1	0	1
Franklin, Indiana, US	18047	Indiana	2020-07-03	2020-03-25	2020-05-18	0	1	54.4863344757887	54.4863344757887	22	22.8571428571429	90.48167753605	60.05516937	Friday	22758	100	46	2020-03-30	2020-03-10	2020-06-07	2020-04-08	95	115	26	86	1	1	1	1	0	1	0	1
Franklin, Indiana, US	18047	Indiana	2020-07-04	2020-03-25	2020-05-18	0	1	54.4863344757887	54.4863344757887	29	23	90.48167753605	60.05516937	Saturday	22758	101	47	2020-03-30	2020-03-10	2020-06-07	2020-04-08	96	116	27	87	1	1	1	1	0	1	0	1
Franklin, Indiana, US	18047	Indiana	2020-07-05	2020-03-25	2020-05-18	0	1	54.4863344757887	54.4863344757887	28	22.8571428571429	90.48167753605	60.05516937	Sunday	22758	102	48	2020-03-30	2020-03-10	2020-06-07	2020-04-08	97	117	28	88	1	1	1	1	0	1	0	1
Franklin, Kansas, US	20059	Kansas	2020-03-01	2020-03-30	2020-05-04	1	0	0	70.9320470988793	34	21.5714285714286	88.0812585329616	45.45998009	Sunday	25544	-29	-64	2020-04-04	2020-03-15	2020-05-24	2020-03-25	-34	-14	-84	-24	0	0	0	0	1	0	1	0
Franklin, Kansas, US	20059	Kansas	2020-03-02	2020-03-30	2020-05-04	1	0	0	60.2922400340474	12	20.1428571428571	88.0812585329616	45.45998009	Monday	25544	-28	-63	2020-04-04	2020-03-15	2020-05-24	2020-03-25	-33	-13	-83	-23	0	0	0	0	1	0	1	0
Franklin, Kansas, US	20059	Kansas	2020-03-03	2020-03-30	2020-05-04	1	0	0	49.2268406866222	10	19.2857142857143	88.0812585329616	45.45998009	Tuesday	25544	-27	-62	2020-04-04	2020-03-15	2020-05-24	2020-03-25	-32	-12	-82	-22	0	0	0	0	1	0	1	0
Franklin, Kansas, US	20059	Kansas	2020-03-04	2020-03-30	2020-05-04	1	0	0	37.3102567740105	12	19.4285714285714	88.0812585329616	45.45998009	Wednesday	25544	-26	-61	2020-04-04	2020-03-15	2020-05-24	2020-03-25	-31	-11	-81	-21	0	0	0	0	1	0	1	0
Franklin, Kansas, US	20059	Kansas	2020-03-05	2020-03-30	2020-05-04	1	0	0	25.3936728613988	11	18.8571428571429	88.0812585329616	45.45998009	Thursday	25544	-25	-60	2020-04-04	2020-03-15	2020-05-24	2020-03-25	-30	-10	-80	-20	0	0	0	0	1	0	1	0
Franklin, Kansas, US	20059	Kansas	2020-03-06	2020-03-30	2020-05-04	1	0	0	12.7677684777983	10	16.7142857142857	88.0812585329616	45.45998009	Friday	25544	-24	-59	2020-04-04	2020-03-15	2020-05-24	2020-03-25	-29	-9	-79	-19	0	0	0	0	1	0	1	0
Franklin, Kansas, US	20059	Kansas	2020-03-07	2020-03-30	2020-05-04	1	0	0	0	23	16	88.0812585329616	45.45998009	Saturday	25544	-23	-58	2020-04-04	2020-03-15	2020-05-24	2020-03-25	-28	-8	-78	-18	0	0	0	0	1	0	1	0
Franklin, Kansas, US	20059	Kansas	2020-03-08	2020-03-30	2020-05-04	1	0	0	0	37	16.4285714285714	88.0812585329616	45.45998009	Sunday	25544	-22	-57	2020-04-04	2020-03-15	2020-05-24	2020-03-25	-27	-7	-77	-17	0	0	0	0	1	0	1	0
Franklin, Kansas, US	20059	Kansas	2020-03-09	2020-03-30	2020-05-04	1	0	0	0	16	17	88.0812585329616	45.45998009	Monday	25544	-21	-56	2020-04-04	2020-03-15	2020-05-24	2020-03-25	-26	-6	-76	-16	0	0	0	0	1	0	1	0
Franklin, Kansas, US	20059	Kansas	2020-03-10	2020-03-30	2020-05-04	1	0	0	0	14	17.5714285714286	88.0812585329616	45.45998009	Tuesday	25544	-20	-55	2020-04-04	2020-03-15	2020-05-24	2020-03-25	-25	-5	-75	-15	0	0	0	0	1	0	1	0
Franklin, Kansas, US	20059	Kansas	2020-03-11	2020-03-30	2020-05-04	1	0	0	0	10	17.2857142857143	88.0812585329616	45.45998009	Wednesday	25544	-19	-54	2020-04-04	2020-03-15	2020-05-24	2020-03-25	-24	-4	-74	-14	0	0	0	0	1	0	1	0
Franklin, Kansas, US	20059	Kansas	2020-03-12	2020-03-30	2020-05-04	1	0	0	0	10	17.1428571428571	88.0812585329616	45.45998009	Thursday	25544	-18	-53	2020-04-04	2020-03-15	2020-05-24	2020-03-25	-23	-3	-73	-13	0	0	0	0	1	0	1	0
Franklin, Kansas, US	20059	Kansas	2020-03-13	2020-03-30	2020-05-04	1	0	0	0	12	17.4285714285714	88.0812585329616	45.45998009	Friday	25544	-17	-52	2020-04-04	2020-03-15	2020-05-24	2020-03-25	-22	-2	-72	-12	0	0	0	0	1	0	1	0
Franklin, Kansas, US	20059	Kansas	2020-03-14	2020-03-30	2020-05-04	1	0	0.391481365487003	0.0559259093552861	29	18.2857142857143	88.0812585329616	45.45998009	Saturday	25544	-16	-51	2020-04-04	2020-03-15	2020-05-24	2020-03-25	-21	-1	-71	-11	0	0	0	0	1	0	1	0
Franklin, Kansas, US	20059	Kansas	2020-03-15	2020-03-30	2020-05-04	1	0	0.391481365487003	0.111851818710572	47	19.7142857142857	88.0812585329616	45.45998009	Sunday	25544	-15	-50	2020-04-04	2020-03-15	2020-05-24	2020-03-25	-20	0	-70	-10	0	0	0	0	1	0	1	0
Franklin, Kansas, US	20059	Kansas	2020-03-16	2020-03-30	2020-05-04	1	0	0.391481365487003	0.167777728065858	18	20	88.0812585329616	45.45998009	Monday	25544	-14	-49	2020-04-04	2020-03-15	2020-05-24	2020-03-25	-19	1	-69	-9	0	1	0	0	1	0	1	1
Franklin, Kansas, US	20059	Kansas	2020-03-17	2020-03-30	2020-05-04	1	0	0.391481365487003	0.223703637421144	19	20.7142857142857	88.0812585329616	45.45998009	Tuesday	25544	-13	-48	2020-04-04	2020-03-15	2020-05-24	2020-03-25	-18	2	-68	-8	0	1	0	0	1	0	1	1
Franklin, Kansas, US	20059	Kansas	2020-03-18	2020-03-30	2020-05-04	1	0	0.391481365487003	0.279629546776431	23	22.5714285714286	88.0812585329616	45.45998009	Wednesday	25544	-12	-47	2020-04-04	2020-03-15	2020-05-24	2020-03-25	-17	3	-67	-7	0	1	0	0	1	0	1	1
Franklin, Kansas, US	20059	Kansas	2020-03-19	2020-03-30	2020-05-04	1	0	0.391481365487003	0.335555456131717	23	24.4285714285714	88.0812585329616	45.45998009	Thursday	25544	-11	-46	2020-04-04	2020-03-15	2020-05-24	2020-03-25	-16	4	-66	-6	0	1	0	0	1	0	1	1
Franklin, Kansas, US	20059	Kansas	2020-03-20	2020-03-30	2020-05-04	1	0	0.391481365487003	0.391481365487003	24	26.1428571428571	88.0812585329616	45.45998009	Friday	25544	-10	-45	2020-04-04	2020-03-15	2020-05-24	2020-03-25	-15	5	-65	-5	0	1	0	0	1	0	1	1
Franklin, Kansas, US	20059	Kansas	2020-03-21	2020-03-30	2020-05-04	1	0	0.391481365487003	0.391481365487003	49	29	88.0812585329616	45.45998009	Saturday	25544	-9	-44	2020-04-04	2020-03-15	2020-05-24	2020-03-25	-14	6	-64	-4	0	1	0	0	1	0	1	1
Franklin, Kansas, US	20059	Kansas	2020-03-22	2020-03-30	2020-05-04	1	0	0.391481365487003	0.391481365487003	62	31.1428571428571	88.0812585329616	45.45998009	Sunday	25544	-8	-43	2020-04-04	2020-03-15	2020-05-24	2020-03-25	-13	7	-63	-3	0	1	0	0	1	0	1	1
Franklin, Kansas, US	20059	Kansas	2020-03-23	2020-03-30	2020-05-04	1	0	0.391481365487003	0.391481365487003	34	33.4285714285714	88.0812585329616	45.45998009	Monday	25544	-7	-42	2020-04-04	2020-03-15	2020-05-24	2020-03-25	-12	8	-62	-2	0	1	0	0	1	0	1	1
Franklin, Kansas, US	20059	Kansas	2020-03-24	2020-03-30	2020-05-04	1	0	0.391481365487003	0.391481365487003	40	36.4285714285714	88.0812585329616	45.45998009	Tuesday	25544	-6	-41	2020-04-04	2020-03-15	2020-05-24	2020-03-25	-11	9	-61	-1	0	1	0	0	1	0	1	1
Franklin, Kansas, US	20059	Kansas	2020-03-25	2020-03-30	2020-05-04	1	0	0.391481365487003	0.391481365487003	31	37.5714285714286	88.0812585329616	45.45998009	Wednesday	25544	-5	-40	2020-04-04	2020-03-15	2020-05-24	2020-03-25	-10	10	-60	0	0	1	0	0	1	0	0	1
Franklin, Kansas, US	20059	Kansas	2020-03-26	2020-03-30	2020-05-04	1	0	0.391481365487003	0.391481365487003	38	39.7142857142857	88.0812585329616	45.45998009	Thursday	25544	-4	-39	2020-04-04	2020-03-15	2020-05-24	2020-03-25	-9	11	-59	1	0	1	0	1	1	0	0	1
Franklin, Kansas, US	20059	Kansas	2020-03-27	2020-03-30	2020-05-04	1	0	0.782962730974006	0.447407274842289	28	40.2857142857143	88.0812585329616	45.45998009	Friday	25544	-3	-38	2020-04-04	2020-03-15	2020-05-24	2020-03-25	-8	12	-58	2	0	1	0	1	1	0	0	1
Franklin, Kansas, US	20059	Kansas	2020-03-28	2020-03-30	2020-05-04	1	0	2.34888819292202	0.72703682161872	53	40.8571428571429	88.0812585329616	45.45998009	Saturday	25544	-2	-37	2020-04-04	2020-03-15	2020-05-24	2020-03-25	-7	13	-57	3	0	1	0	1	1	0	0	1
Franklin, Kansas, US	20059	Kansas	2020-03-29	2020-03-30	2020-05-04	1	0	2.34888819292202	1.00666636839515	54	39.7142857142857	88.0812585329616	45.45998009	Sunday	25544	-1	-36	2020-04-04	2020-03-15	2020-05-24	2020-03-25	-6	14	-56	4	0	1	0	1	1	0	0	1
Franklin, Kansas, US	20059	Kansas	2020-03-30	2020-03-30	2020-05-04	1	0	2.34888819292202	1.28629591517158	38	40.2857142857143	88.0812585329616	45.45998009	Monday	25544	0	-35	2020-04-04	2020-03-15	2020-05-24	2020-03-25	-5	15	-55	5	0	1	0	1	1	0	0	1
Franklin, Kansas, US	20059	Kansas	2020-03-31	2020-03-30	2020-05-04	1	1	2.74036955840902	1.6218513713033	35	39.5714285714286	88.0812585329616	45.45998009	Tuesday	25544	1	-34	2020-04-04	2020-03-15	2020-05-24	2020-03-25	-4	16	-54	6	0	1	0	1	1	0	0	1
Franklin, Kansas, US	20059	Kansas	2020-04-01	2020-03-30	2020-05-04	1	1	2.74036955840902	1.95740682743501	35	40.1428571428571	88.0812585329616	45.45998009	Wednesday	25544	2	-33	2020-04-04	2020-03-15	2020-05-24	2020-03-25	-3	17	-53	7	0	1	0	1	1	0	0	1
Franklin, Kansas, US	20059	Kansas	2020-04-02	2020-03-30	2020-05-04	1	1	2.74036955840902	2.29296228356673	35	39.7142857142857	88.0812585329616	45.45998009	Thursday	25544	3	-32	2020-04-04	2020-03-15	2020-05-24	2020-03-25	-2	18	-52	8	0	1	0	1	1	0	0	1
Franklin, Kansas, US	20059	Kansas	2020-04-03	2020-03-30	2020-05-04	1	1	3.52333228938303	2.68444364905373	43	41.8571428571429	88.0812585329616	45.45998009	Friday	25544	4	-31	2020-04-04	2020-03-15	2020-05-24	2020-03-25	-1	19	-51	9	0	1	0	1	1	0	0	1
Franklin, Kansas, US	20059	Kansas	2020-04-04	2020-03-30	2020-05-04	1	1	3.52333228938303	2.85222137711959	58	42.5714285714286	88.0812585329616	45.45998009	Saturday	25544	5	-30	2020-04-04	2020-03-15	2020-05-24	2020-03-25	0	20	-50	10	0	1	0	1	1	0	0	1
Franklin, Kansas, US	20059	Kansas	2020-04-05	2020-03-30	2020-05-04	1	1	3.52333228938303	3.01999910518545	64	44	88.0812585329616	45.45998009	Sunday	25544	6	-29	2020-04-04	2020-03-15	2020-05-24	2020-03-25	1	21	-49	11	1	1	0	1	1	1	0	1
Franklin, Kansas, US	20059	Kansas	2020-04-06	2020-03-30	2020-05-04	1	1	3.91481365487003	3.24370274260659	39	44.1428571428571	88.0812585329616	45.45998009	Monday	25544	7	-28	2020-04-04	2020-03-15	2020-05-24	2020-03-25	2	22	-48	12	1	1	0	1	1	1	0	1
Franklin, Kansas, US	20059	Kansas	2020-04-07	2020-03-30	2020-05-04	1	1	3.91481365487003	3.41148047067245	32	43.7142857142857	88.0812585329616	45.45998009	Tuesday	25544	8	-27	2020-04-04	2020-03-15	2020-05-24	2020-03-25	3	23	-47	13	1	1	0	1	1	1	0	1
Franklin, Kansas, US	20059	Kansas	2020-04-08	2020-03-30	2020-05-04	1	1	3.91481365487003	3.57925819873831	27	42.5714285714286	88.0812585329616	45.45998009	Wednesday	25544	9	-26	2020-04-04	2020-03-15	2020-05-24	2020-03-25	4	24	-46	14	1	1	0	1	1	1	0	1
Franklin, Kansas, US	20059	Kansas	2020-04-09	2020-03-30	2020-05-04	1	1	3.91481365487003	3.74703592680417	31	42	88.0812585329616	45.45998009	Thursday	25544	10	-25	2020-04-04	2020-03-15	2020-05-24	2020-03-25	5	25	-45	15	1	1	0	1	1	1	0	1
Franklin, Kansas, US	20059	Kansas	2020-04-10	2020-03-30	2020-05-04	1	1	3.91481365487003	3.80296183615946	27	39.7142857142857	88.0812585329616	45.45998009	Friday	25544	11	-24	2020-04-04	2020-03-15	2020-05-24	2020-03-25	6	26	-44	16	1	1	0	1	1	1	0	1
Franklin, Kansas, US	20059	Kansas	2020-04-11	2020-03-30	2020-05-04	1	1	4.69777638584403	3.97073956422531	47	38.1428571428571	88.0812585329616	45.45998009	Saturday	25544	12	-23	2020-04-04	2020-03-15	2020-05-24	2020-03-25	7	27	-43	17	1	1	0	1	1	1	0	1
Franklin, Kansas, US	20059	Kansas	2020-04-12	2020-03-30	2020-05-04	1	1	4.69777638584403	4.13851729229117	65	38.2857142857143	88.0812585329616	45.45998009	Sunday	25544	13	-22	2020-04-04	2020-03-15	2020-05-24	2020-03-25	8	28	-42	18	1	1	0	1	1	1	0	1
Franklin, Kansas, US	20059	Kansas	2020-04-13	2020-03-30	2020-05-04	1	1	4.69777638584403	4.25036911100174	37	38	88.0812585329616	45.45998009	Monday	25544	14	-21	2020-04-04	2020-03-15	2020-05-24	2020-03-25	9	29	-41	19	1	1	0	1	1	1	0	1
Franklin, Kansas, US	20059	Kansas	2020-04-14	2020-03-30	2020-05-04	1	1	4.69777638584403	4.36222092971232	37	38.7142857142857	88.0812585329616	45.45998009	Tuesday	25544	15	-20	2020-04-04	2020-03-15	2020-05-24	2020-03-25	10	30	-40	20	1	1	0	1	1	1	0	1
Franklin, Kansas, US	20059	Kansas	2020-04-15	2020-03-30	2020-05-04	1	1	4.69777638584403	4.47407274842289	28	38.8571428571429	88.0812585329616	45.45998009	Wednesday	25544	16	-19	2020-04-04	2020-03-15	2020-05-24	2020-03-25	11	31	-39	21	1	1	0	1	1	1	0	1
Franklin, Kansas, US	20059	Kansas	2020-04-16	2020-03-30	2020-05-04	1	1	4.69777638584403	4.58592456713346	36	39.5714285714286	88.0812585329616	45.45998009	Thursday	25544	17	-18	2020-04-04	2020-03-15	2020-05-24	2020-03-25	12	32	-38	22	1	1	0	1	1	1	0	1
Franklin, Kansas, US	20059	Kansas	2020-04-17	2020-03-30	2020-05-04	1	1	4.69777638584403	4.69777638584403	31	40.1428571428571	88.0812585329616	45.45998009	Friday	25544	18	-17	2020-04-04	2020-03-15	2020-05-24	2020-03-25	13	33	-37	23	1	1	0	1	1	1	0	1
Franklin, Kansas, US	20059	Kansas	2020-04-18	2020-03-30	2020-05-04	1	1	4.69777638584403	4.69777638584403	43	39.5714285714286	88.0812585329616	45.45998009	Saturday	25544	19	-16	2020-04-04	2020-03-15	2020-05-24	2020-03-25	14	34	-36	24	1	1	0	1	1	1	0	1
Franklin, Kansas, US	20059	Kansas	2020-04-19	2020-03-30	2020-05-04	1	1	4.69777638584403	4.69777638584403	54	38	88.0812585329616	45.45998009	Sunday	25544	20	-15	2020-04-04	2020-03-15	2020-05-24	2020-03-25	15	35	-35	25	1	1	0	1	1	1	0	1
Franklin, Kansas, US	20059	Kansas	2020-04-20	2020-03-30	2020-05-04	1	1	4.69777638584403	4.69777638584403	31	37.1428571428571	88.0812585329616	45.45998009	Monday	25544	21	-14	2020-04-04	2020-03-15	2020-05-24	2020-03-25	16	36	-34	26	1	1	0	1	1	1	0	1
Franklin, Kansas, US	20059	Kansas	2020-04-21	2020-03-30	2020-05-04	1	1	4.69777638584403	4.69777638584403	23	35.1428571428571	88.0812585329616	45.45998009	Tuesday	25544	22	-13	2020-04-04	2020-03-15	2020-05-24	2020-03-25	17	37	-33	27	1	1	0	1	1	1	0	1
Franklin, Kansas, US	20059	Kansas	2020-04-22	2020-03-30	2020-05-04	1	1	4.69777638584403	4.69777638584403	30	35.4285714285714	88.0812585329616	45.45998009	Wednesday	25544	23	-12	2020-04-04	2020-03-15	2020-05-24	2020-03-25	18	38	-32	28	1	1	0	1	1	1	0	1
Franklin, Kansas, US	20059	Kansas	2020-04-23	2020-03-30	2020-05-04	1	1	4.69777638584403	4.69777638584403	21	33.2857142857143	88.0812585329616	45.45998009	Thursday	25544	24	-11	2020-04-04	2020-03-15	2020-05-24	2020-03-25	19	39	-31	29	1	1	0	1	1	1	0	1
Franklin, Kansas, US	20059	Kansas	2020-04-24	2020-03-30	2020-05-04	1	1	4.69777638584403	4.69777638584403	27	32.7142857142857	88.0812585329616	45.45998009	Friday	25544	25	-10	2020-04-04	2020-03-15	2020-05-24	2020-03-25	20	40	-30	30	1	1	0	1	1	1	0	1
Franklin, Kansas, US	20059	Kansas	2020-04-25	2020-03-30	2020-05-04	1	1	4.69777638584403	4.69777638584403	33	31.2857142857143	88.0812585329616	45.45998009	Saturday	25544	26	-9	2020-04-04	2020-03-15	2020-05-24	2020-03-25	21	41	-29	31	1	1	0	1	1	1	0	1
Franklin, Kansas, US	20059	Kansas	2020-04-26	2020-03-30	2020-05-04	1	1	4.69777638584403	4.69777638584403	44	29.8571428571429	88.0812585329616	45.45998009	Sunday	25544	27	-8	2020-04-04	2020-03-15	2020-05-24	2020-03-25	22	42	-28	32	1	1	0	1	1	1	0	1
Franklin, Kansas, US	20059	Kansas	2020-04-27	2020-03-30	2020-05-04	1	1	4.69777638584403	4.69777638584403	25	29	88.0812585329616	45.45998009	Monday	25544	28	-7	2020-04-04	2020-03-15	2020-05-24	2020-03-25	23	43	-27	33	1	1	0	1	1	1	0	1
Franklin, Kansas, US	20059	Kansas	2020-04-28	2020-03-30	2020-05-04	1	1	5.08925775133104	4.75370229519932	33	30.4285714285714	88.0812585329616	45.45998009	Tuesday	25544	29	-6	2020-04-04	2020-03-15	2020-05-24	2020-03-25	24	44	-26	34	1	1	0	1	1	1	0	1
Franklin, Kansas, US	20059	Kansas	2020-04-29	2020-03-30	2020-05-04	1	1	5.08925775133104	4.80962820455461	20	29	88.0812585329616	45.45998009	Wednesday	25544	30	-5	2020-04-04	2020-03-15	2020-05-24	2020-03-25	25	45	-25	35	1	1	0	1	1	1	0	1
Franklin, Kansas, US	20059	Kansas	2020-04-30	2020-03-30	2020-05-04	1	1	5.48073911681804	4.92148002326518	22	29.1428571428571	88.0812585329616	45.45998009	Thursday	25544	31	-4	2020-04-04	2020-03-15	2020-05-24	2020-03-25	26	46	-24	36	1	1	0	1	1	1	0	1
Franklin, Kansas, US	20059	Kansas	2020-05-01	2020-03-30	2020-05-04	1	1	5.48073911681804	5.03333184197575	13	27.1428571428571	88.0812585329616	45.45998009	Friday	25544	32	-3	2020-04-04	2020-03-15	2020-05-24	2020-03-25	27	47	-23	37	1	1	0	1	1	1	0	1
Franklin, Kansas, US	20059	Kansas	2020-05-02	2020-03-30	2020-05-04	1	1	6.26370184779205	5.25703547939689	32	27	88.0812585329616	45.45998009	Saturday	25544	33	-2	2020-04-04	2020-03-15	2020-05-24	2020-03-25	28	48	-22	38	1	1	0	1	1	1	0	1
Franklin, Kansas, US	20059	Kansas	2020-05-03	2020-03-30	2020-05-04	1	1	6.65518321327905	5.53666502617333	43	26.8571428571429	88.0812585329616	45.45998009	Sunday	25544	34	-1	2020-04-04	2020-03-15	2020-05-24	2020-03-25	29	49	-21	39	1	1	0	1	1	1	0	1
Franklin, Kansas, US	20059	Kansas	2020-05-04	2020-03-30	2020-05-04	0	1	7.43814594425305	5.92814639166033	22	26.4285714285714	88.0812585329616	45.45998009	Monday	25544	35	0	2020-04-04	2020-03-15	2020-05-24	2020-03-25	30	50	-20	40	1	1	0	1	1	1	0	1
Franklin, Kansas, US	20059	Kansas	2020-05-05	2020-03-30	2020-05-04	0	1	7.43814594425305	6.26370184779205	21	24.7142857142857	88.0812585329616	45.45998009	Tuesday	25544	36	1	2020-04-04	2020-03-15	2020-05-24	2020-03-25	31	51	-19	41	1	1	0	1	1	1	0	1
Franklin, Kansas, US	20059	Kansas	2020-05-06	2020-03-30	2020-05-04	0	1	7.82962730974006	6.65518321327905	24	25.2857142857143	88.0812585329616	45.45998009	Wednesday	25544	37	2	2020-04-04	2020-03-15	2020-05-24	2020-03-25	32	52	-18	42	1	1	0	1	1	1	0	1
Franklin, Kansas, US	20059	Kansas	2020-05-07	2020-03-30	2020-05-04	0	1	7.82962730974006	6.99073866941076	26	25.8571428571429	88.0812585329616	45.45998009	Thursday	25544	38	3	2020-04-04	2020-03-15	2020-05-24	2020-03-25	33	53	-17	43	1	1	0	1	1	1	0	1
Franklin, Kansas, US	20059	Kansas	2020-05-08	2020-03-30	2020-05-04	0	1	7.82962730974006	7.32629412554248	17	26.4285714285714	88.0812585329616	45.45998009	Friday	25544	39	4	2020-04-04	2020-03-15	2020-05-24	2020-03-25	34	54	-16	44	1	1	0	1	1	1	0	1
Franklin, Kansas, US	20059	Kansas	2020-05-09	2020-03-30	2020-05-04	0	1	7.82962730974006	7.54999776296363	29	26	88.0812585329616	45.45998009	Saturday	25544	40	5	2020-04-04	2020-03-15	2020-05-24	2020-03-25	35	55	-15	45	1	1	0	1	1	1	0	1
Franklin, Kansas, US	20059	Kansas	2020-05-10	2020-03-30	2020-05-04	0	1	9.00407140620107	7.88555321909534	41	25.7142857142857	88.0812585329616	45.45998009	Sunday	25544	41	6	2020-04-04	2020-03-15	2020-05-24	2020-03-25	36	56	-14	46	1	1	0	1	1	1	0	1
Franklin, Kansas, US	20059	Kansas	2020-05-11	2020-03-30	2020-05-04	0	1	10.1785155026621	8.27703458458235	23	25.8571428571429	88.0812585329616	45.45998009	Monday	25544	42	7	2020-04-04	2020-03-15	2020-05-24	2020-03-25	37	57	-13	47	1	1	0	1	1	1	0	1
Franklin, Kansas, US	20059	Kansas	2020-05-12	2020-03-30	2020-05-04	0	1	10.9614782336361	8.78036776877992	27	26.7142857142857	88.0812585329616	45.45998009	Tuesday	25544	43	8	2020-04-04	2020-03-15	2020-05-24	2020-03-25	38	58	-12	48	1	1	0	1	1	1	0	1
Franklin, Kansas, US	20059	Kansas	2020-05-13	2020-03-30	2020-05-04	0	1	11.7444409646101	9.33962686233278	26	27	88.0812585329616	45.45998009	Wednesday	25544	44	9	2020-04-04	2020-03-15	2020-05-24	2020-03-25	39	59	-11	49	1	1	0	1	1	1	0	1
Franklin, Kansas, US	20059	Kansas	2020-05-14	2020-03-30	2020-05-04	0	1	11.7444409646101	9.89888595588564	22	26.4285714285714	88.0812585329616	45.45998009	Thursday	25544	45	10	2020-04-04	2020-03-15	2020-05-24	2020-03-25	40	60	-10	50	1	1	0	1	1	1	0	1
Franklin, Kansas, US	20059	Kansas	2020-05-15	2020-03-30	2020-05-04	0	1	12.5274036955841	10.5699968681491	17	26.4285714285714	88.0812585329616	45.45998009	Friday	25544	46	11	2020-04-04	2020-03-15	2020-05-24	2020-03-25	41	61	-9	51	1	1	0	1	1	1	0	1
Franklin, Kansas, US	20059	Kansas	2020-05-16	2020-03-30	2020-05-04	0	1	12.5274036955841	11.2411077804125	29	26.4285714285714	88.0812585329616	45.45998009	Saturday	25544	47	12	2020-04-04	2020-03-15	2020-05-24	2020-03-25	42	62	-8	52	1	1	0	1	1	1	0	1
Franklin, Kansas, US	20059	Kansas	2020-05-17	2020-03-30	2020-05-04	0	1	12.5274036955841	11.7444409646101	40	26.2857142857143	88.0812585329616	45.45998009	Sunday	25544	48	13	2020-04-04	2020-03-15	2020-05-24	2020-03-25	43	63	-7	53	1	1	0	1	1	1	0	1
Franklin, Kansas, US	20059	Kansas	2020-05-18	2020-03-30	2020-05-04	0	1	12.5274036955841	12.0799964207418	21	26	88.0812585329616	45.45998009	Monday	25544	49	14	2020-04-04	2020-03-15	2020-05-24	2020-03-25	44	64	-6	54	1	1	0	1	1	1	0	1
Franklin, Kansas, US	20059	Kansas	2020-05-19	2020-03-30	2020-05-04	0	1	12.5274036955841	12.3037000581629	21	25.1428571428571	88.0812585329616	45.45998009	Tuesday	25544	50	15	2020-04-04	2020-03-15	2020-05-24	2020-03-25	45	65	-5	55	1	1	0	1	1	1	0	1
Franklin, Kansas, US	20059	Kansas	2020-05-20	2020-03-30	2020-05-04	0	1	12.5274036955841	12.4155518768735	16	23.7142857142857	88.0812585329616	45.45998009	Wednesday	25544	51	16	2020-04-04	2020-03-15	2020-05-24	2020-03-25	46	66	-4	56	1	1	0	1	1	1	0	1
Franklin, Kansas, US	20059	Kansas	2020-05-21	2020-03-30	2020-05-04	0	1	12.5274036955841	12.5274036955841	21	23.5714285714286	88.0812585329616	45.45998009	Thursday	25544	52	17	2020-04-04	2020-03-15	2020-05-24	2020-03-25	47	67	-3	57	1	1	0	1	1	1	0	1
Franklin, Kansas, US	20059	Kansas	2020-05-22	2020-03-30	2020-05-04	0	1	12.5274036955841	12.5274036955841	16	23.4285714285714	88.0812585329616	45.45998009	Friday	25544	53	18	2020-04-04	2020-03-15	2020-05-24	2020-03-25	48	68	-2	58	1	1	0	1	1	1	0	1
Franklin, Kansas, US	20059	Kansas	2020-05-23	2020-03-30	2020-05-04	0	1	12.5274036955841	12.5274036955841	26	23	88.0812585329616	45.45998009	Saturday	25544	54	19	2020-04-04	2020-03-15	2020-05-24	2020-03-25	49	69	-1	59	1	1	0	1	1	1	0	1
Franklin, Kansas, US	20059	Kansas	2020-05-24	2020-03-30	2020-05-04	0	1	12.5274036955841	12.5274036955841	38	22.7142857142857	88.0812585329616	45.45998009	Sunday	25544	55	20	2020-04-04	2020-03-15	2020-05-24	2020-03-25	50	70	0	60	1	1	0	1	0	1	0	1
Franklin, Kansas, US	20059	Kansas	2020-05-25	2020-03-30	2020-05-04	0	1	12.9188850610711	12.5833296049394	44	26	88.0812585329616	45.45998009	Monday	25544	56	21	2020-04-04	2020-03-15	2020-05-24	2020-03-25	51	71	1	61	1	1	1	1	0	1	0	1
Franklin, Kansas, US	20059	Kansas	2020-05-26	2020-03-30	2020-05-04	0	1	13.3103664265581	12.6951814236499	18	25.5714285714286	88.0812585329616	45.45998009	Tuesday	25544	57	22	2020-04-04	2020-03-15	2020-05-24	2020-03-25	52	72	2	62	1	1	1	1	0	1	0	1
Franklin, Kansas, US	20059	Kansas	2020-05-27	2020-03-30	2020-05-04	0	1	13.3103664265581	12.8070332423605	15	25.4285714285714	88.0812585329616	45.45998009	Wednesday	25544	58	23	2020-04-04	2020-03-15	2020-05-24	2020-03-25	53	73	3	63	1	1	1	1	0	1	0	1
Franklin, Kansas, US	20059	Kansas	2020-05-28	2020-03-30	2020-05-04	0	1	13.3103664265581	12.9188850610711	22	25.5714285714286	88.0812585329616	45.45998009	Thursday	25544	59	24	2020-04-04	2020-03-15	2020-05-24	2020-03-25	54	74	4	64	1	1	1	1	0	1	0	1
Franklin, Kansas, US	20059	Kansas	2020-05-29	2020-03-30	2020-05-04	0	1	13.3103664265581	13.0307368797817	11	24.8571428571429	88.0812585329616	45.45998009	Friday	25544	60	25	2020-04-04	2020-03-15	2020-05-24	2020-03-25	55	75	5	65	1	1	1	1	0	1	0	1
Franklin, Kansas, US	20059	Kansas	2020-05-30	2020-03-30	2020-05-04	0	1	13.3103664265581	13.1425886984922	23	24.4285714285714	88.0812585329616	45.45998009	Saturday	25544	61	26	2020-04-04	2020-03-15	2020-05-24	2020-03-25	56	76	6	66	1	1	1	1	0	1	0	1
Franklin, Kansas, US	20059	Kansas	2020-05-31	2020-03-30	2020-05-04	0	1	13.3103664265581	13.2544405172028	35	24	88.0812585329616	45.45998009	Sunday	25544	62	27	2020-04-04	2020-03-15	2020-05-24	2020-03-25	57	77	7	67	1	1	1	1	0	1	0	1
Franklin, Kansas, US	20059	Kansas	2020-06-01	2020-03-30	2020-05-04	0	1	13.7018477920451	13.3662923359134	17	20.1428571428571	88.0812585329616	45.45998009	Monday	25544	63	28	2020-04-04	2020-03-15	2020-05-24	2020-03-25	58	78	8	68	1	1	1	1	0	1	0	1
Franklin, Kansas, US	20059	Kansas	2020-06-02	2020-03-30	2020-05-04	0	1	13.7018477920451	13.4222182452687	18	20.1428571428571	88.0812585329616	45.45998009	Tuesday	25544	64	29	2020-04-04	2020-03-15	2020-05-24	2020-03-25	59	79	9	69	1	1	1	1	0	1	0	1
Franklin, Kansas, US	20059	Kansas	2020-06-03	2020-03-30	2020-05-04	0	1	13.7018477920451	13.478144154624	13	19.8571428571429	88.0812585329616	45.45998009	Wednesday	25544	65	30	2020-04-04	2020-03-15	2020-05-24	2020-03-25	60	80	10	70	1	1	1	1	0	1	0	1
Franklin, Kansas, US	20059	Kansas	2020-06-04	2020-03-30	2020-05-04	0	1	13.7018477920451	13.5340700639792	15	18.8571428571429	88.0812585329616	45.45998009	Thursday	25544	66	31	2020-04-04	2020-03-15	2020-05-24	2020-03-25	61	81	11	71	1	1	1	1	0	1	0	1
Franklin, Kansas, US	20059	Kansas	2020-06-05	2020-03-30	2020-05-04	0	1	13.7018477920451	13.5899959733345	15	19.4285714285714	88.0812585329616	45.45998009	Friday	25544	67	32	2020-04-04	2020-03-15	2020-05-24	2020-03-25	62	82	12	72	1	1	1	1	0	1	0	1
Franklin, Kansas, US	20059	Kansas	2020-06-06	2020-03-30	2020-05-04	0	1	13.7018477920451	13.6459218826898	23	19.4285714285714	88.0812585329616	45.45998009	Saturday	25544	68	33	2020-04-04	2020-03-15	2020-05-24	2020-03-25	63	83	13	73	1	1	1	1	0	1	0	1
Franklin, Kansas, US	20059	Kansas	2020-06-07	2020-03-30	2020-05-04	0	1	13.7018477920451	13.7018477920451	33	19.1428571428571	88.0812585329616	45.45998009	Sunday	25544	69	34	2020-04-04	2020-03-15	2020-05-24	2020-03-25	64	84	14	74	1	1	1	1	0	1	0	1
Franklin, Kansas, US	20059	Kansas	2020-06-08	2020-03-30	2020-05-04	0	1	14.8762918885061	13.869625520111	15	18.8571428571429	88.0812585329616	45.45998009	Monday	25544	70	35	2020-04-04	2020-03-15	2020-05-24	2020-03-25	65	85	15	75	1	1	1	1	0	1	0	1
Franklin, Kansas, US	20059	Kansas	2020-06-09	2020-03-30	2020-05-04	0	1	14.8762918885061	14.0374032481768	15	18.4285714285714	88.0812585329616	45.45998009	Tuesday	25544	71	36	2020-04-04	2020-03-15	2020-05-24	2020-03-25	66	86	16	76	1	1	1	1	0	1	0	1
Franklin, Kansas, US	20059	Kansas	2020-06-10	2020-03-30	2020-05-04	0	1	18.0081428124021	14.652588251085	15	18.7142857142857	88.0812585329616	45.45998009	Wednesday	25544	72	37	2020-04-04	2020-03-15	2020-05-24	2020-03-25	67	87	17	77	1	1	1	1	0	1	0	1
Franklin, Kansas, US	20059	Kansas	2020-06-11	2020-03-30	2020-05-04	0	1	19.1825869088631	15.435550982059	15	18.7142857142857	88.0812585329616	45.45998009	Thursday	25544	73	38	2020-04-04	2020-03-15	2020-05-24	2020-03-25	68	88	18	78	1	1	1	1	0	1	0	1
Franklin, Kansas, US	20059	Kansas	2020-06-12	2020-03-30	2020-05-04	0	1	19.1825869088631	16.218513713033	15	18.7142857142857	88.0812585329616	45.45998009	Friday	25544	74	39	2020-04-04	2020-03-15	2020-05-24	2020-03-25	69	89	19	79	1	1	1	1	0	1	0	1
Franklin, Kansas, US	20059	Kansas	2020-06-13	2020-03-30	2020-05-04	0	1	19.1825869088631	17.001476444007	25	19	88.0812585329616	45.45998009	Saturday	25544	75	40	2020-04-04	2020-03-15	2020-05-24	2020-03-25	70	90	20	80	1	1	1	1	0	1	0	1
Franklin, Kansas, US	20059	Kansas	2020-06-14	2020-03-30	2020-05-04	0	1	19.1825869088631	17.784439174981	28	18.2857142857143	88.0812585329616	45.45998009	Sunday	25544	76	41	2020-04-04	2020-03-15	2020-05-24	2020-03-25	71	91	21	81	1	1	1	1	0	1	0	1
Franklin, Kansas, US	20059	Kansas	2020-06-15	2020-03-30	2020-05-04	0	1	19.9655496398371	18.5114759965997	26	19.8571428571429	88.0812585329616	45.45998009	Monday	25544	77	42	2020-04-04	2020-03-15	2020-05-24	2020-03-25	72	92	22	82	1	1	1	1	0	1	0	1
Franklin, Kansas, US	20059	Kansas	2020-06-16	2020-03-30	2020-05-04	0	1	19.9655496398371	19.2385128182184	18	20.2857142857143	88.0812585329616	45.45998009	Tuesday	25544	78	43	2020-04-04	2020-03-15	2020-05-24	2020-03-25	73	93	23	83	1	1	1	1	0	1	0	1
Franklin, Kansas, US	20059	Kansas	2020-06-17	2020-03-30	2020-05-04	0	1	20.7485123708112	19.6299941837054	17	20.5714285714286	88.0812585329616	45.45998009	Wednesday	25544	79	44	2020-04-04	2020-03-15	2020-05-24	2020-03-25	74	94	24	84	1	1	1	1	0	1	0	1
Franklin, Kansas, US	20059	Kansas	2020-06-18	2020-03-30	2020-05-04	0	1	20.7485123708112	19.8536978211266	19	21.1428571428571	88.0812585329616	45.45998009	Thursday	25544	80	45	2020-04-04	2020-03-15	2020-05-24	2020-03-25	75	95	25	85	1	1	1	1	0	1	0	1
Franklin, Kansas, US	20059	Kansas	2020-06-19	2020-03-30	2020-05-04	0	1	22.3144378327592	20.3011050959689	17	21.4285714285714	88.0812585329616	45.45998009	Friday	25544	81	46	2020-04-04	2020-03-15	2020-05-24	2020-03-25	76	96	26	86	1	1	1	1	0	1	0	1
Franklin, Kansas, US	20059	Kansas	2020-06-20	2020-03-30	2020-05-04	0	1	22.3144378327592	20.7485123708111	24	21.2857142857143	88.0812585329616	45.45998009	Saturday	25544	82	47	2020-04-04	2020-03-15	2020-05-24	2020-03-25	77	97	27	87	1	1	1	1	0	1	0	1
Franklin, Kansas, US	20059	Kansas	2020-06-21	2020-03-30	2020-05-04	0	1	22.3144378327592	21.1959196456534	28	21.2857142857143	88.0812585329616	45.45998009	Sunday	25544	83	48	2020-04-04	2020-03-15	2020-05-24	2020-03-25	78	98	28	88	1	1	1	1	0	1	0	1
Franklin, Kansas, US	20059	Kansas	2020-06-22	2020-03-30	2020-05-04	0	1	25.4462887566552	21.9788823766274	23	20.8571428571429	88.0812585329616	45.45998009	Monday	25544	84	49	2020-04-04	2020-03-15	2020-05-24	2020-03-25	79	99	29	89	1	1	1	1	0	1	0	1
Franklin, Kansas, US	20059	Kansas	2020-06-23	2020-03-30	2020-05-04	0	1	25.4462887566552	22.7618451076014	20	21.1428571428571	88.0812585329616	45.45998009	Tuesday	25544	85	50	2020-04-04	2020-03-15	2020-05-24	2020-03-25	80	100	30	90	1	1	1	1	0	1	0	1
Franklin, Kansas, US	20059	Kansas	2020-06-24	2020-03-30	2020-05-04	0	1	25.8377701221422	23.4888819292202	19	21.4285714285714	88.0812585329616	45.45998009	Wednesday	25544	86	51	2020-04-04	2020-03-15	2020-05-24	2020-03-25	81	101	31	91	1	1	1	1	0	1	0	1
Franklin, Kansas, US	20059	Kansas	2020-06-25	2020-03-30	2020-05-04	0	1	25.8377701221422	24.2159187508389	21	21.7142857142857	88.0812585329616	45.45998009	Thursday	25544	87	52	2020-04-04	2020-03-15	2020-05-24	2020-03-25	82	102	32	92	1	1	1	1	0	1	0	1
Franklin, Kansas, US	20059	Kansas	2020-06-26	2020-03-30	2020-05-04	0	1	26.2292514876292	24.7751778443917	20	22.1428571428571	88.0812585329616	45.45998009	Friday	25544	88	53	2020-04-04	2020-03-15	2020-05-24	2020-03-25	83	103	33	93	1	1	1	1	0	1	0	1
Franklin, Kansas, US	20059	Kansas	2020-06-27	2020-03-30	2020-05-04	0	1	26.2292514876292	25.3344369379446	29	22.8571428571429	88.0812585329616	45.45998009	Saturday	25544	89	54	2020-04-04	2020-03-15	2020-05-24	2020-03-25	84	104	34	94	1	1	1	1	0	1	0	1
Franklin, Kansas, US	20059	Kansas	2020-06-28	2020-03-30	2020-05-04	0	1	26.2292514876292	25.8936960314975	36	24	88.0812585329616	45.45998009	Sunday	25544	90	55	2020-04-04	2020-03-15	2020-05-24	2020-03-25	85	105	35	95	1	1	1	1	0	1	0	1
Franklin, Kansas, US	20059	Kansas	2020-06-29	2020-03-30	2020-05-04	0	1	27.7951769495772	26.2292514876292	33	25.4285714285714	88.0812585329616	45.45998009	Monday	25544	91	56	2020-04-04	2020-03-15	2020-05-24	2020-03-25	86	106	36	96	1	1	1	1	0	1	0	1
Franklin, Kansas, US	20059	Kansas	2020-06-30	2020-03-30	2020-05-04	0	1	27.7951769495772	26.5648069437609	21	25.5714285714286	88.0812585329616	45.45998009	Tuesday	25544	92	57	2020-04-04	2020-03-15	2020-05-24	2020-03-25	87	107	37	97	1	1	1	1	0	1	0	1
Franklin, Kansas, US	20059	Kansas	2020-07-01	2020-03-30	2020-05-04	0	1	30.1440651424992	27.1799919466691	16	25.1428571428571	88.0812585329616	45.45998009	Wednesday	25544	93	58	2020-04-04	2020-03-15	2020-05-24	2020-03-25	88	108	38	98	1	1	1	1	0	1	0	1
Franklin, Kansas, US	20059	Kansas	2020-07-02	2020-03-30	2020-05-04	0	1	30.1440651424992	27.7951769495772	19	24.8571428571429	88.0812585329616	45.45998009	Thursday	25544	94	59	2020-04-04	2020-03-15	2020-05-24	2020-03-25	89	109	39	99	1	1	1	1	0	1	0	1
Franklin, Kansas, US	20059	Kansas	2020-07-03	2020-03-30	2020-05-04	0	1	30.5355465079862	28.4103619524853	24	25.4285714285714	88.0812585329616	45.45998009	Friday	25544	95	60	2020-04-04	2020-03-15	2020-05-24	2020-03-25	90	110	40	100	1	1	1	1	0	1	0	1
Franklin, Kansas, US	20059	Kansas	2020-07-04	2020-03-30	2020-05-04	0	1	30.5355465079862	29.0255469553935	36	26.4285714285714	88.0812585329616	45.45998009	Saturday	25544	96	61	2020-04-04	2020-03-15	2020-05-24	2020-03-25	91	111	41	101	1	1	1	1	0	1	0	1
Franklin, Kansas, US	20059	Kansas	2020-07-05	2020-03-30	2020-05-04	0	1	30.5355465079862	29.6407319583016	35	26.2857142857143	88.0812585329616	45.45998009	Sunday	25544	97	62	2020-04-04	2020-03-15	2020-05-24	2020-03-25	92	112	42	102	1	1	1	1	0	1	0	1
Franklin, Louisiana, US	22041	Louisiana	2020-03-01	2020-03-23	2020-05-15	1	0	0	23.67364548926	37	30.4285714285714	126.129109803032	33.2492761	Sunday	20015	-22	-75	2020-03-28	2020-03-08	2020-06-04	2020-04-05	-27	-7	-95	-35	0	0	0	0	1	0	1	0
Franklin, Louisiana, US	22041	Louisiana	2020-03-02	2020-03-23	2020-05-15	1	0	0	19.89146544068	12	27.8571428571429	126.129109803032	33.2492761	Monday	20015	-21	-74	2020-03-28	2020-03-08	2020-06-04	2020-04-05	-26	-6	-94	-34	0	0	0	0	1	0	1	0
Franklin, Louisiana, US	22041	Louisiana	2020-03-03	2020-03-23	2020-05-15	1	0	0	16.025236946576	14	26.4285714285714	126.129109803032	33.2492761	Tuesday	20015	-20	-73	2020-03-28	2020-03-08	2020-06-04	2020-04-05	-25	-5	-93	-33	0	0	0	0	1	0	1	0
Franklin, Louisiana, US	22041	Louisiana	2020-03-04	2020-03-23	2020-05-15	1	0	0	12.102976155456	22	26.5714285714286	126.129109803032	33.2492761	Wednesday	20015	-19	-72	2020-03-28	2020-03-08	2020-06-04	2020-04-05	-24	-4	-92	-32	0	0	0	0	1	0	1	0
Franklin, Louisiana, US	22041	Louisiana	2020-03-05	2020-03-23	2020-05-15	1	0	0	8.068650770304	9	24	126.129109803032	33.2492761	Thursday	20015	-18	-71	2020-03-28	2020-03-08	2020-06-04	2020-04-05	-23	-3	-91	-31	0	0	0	0	1	0	1	0
Franklin, Louisiana, US	22041	Louisiana	2020-03-06	2020-03-23	2020-05-15	1	0	0	4.034325385152	8	20.2857142857143	126.129109803032	33.2492761	Friday	20015	-17	-70	2020-03-28	2020-03-08	2020-06-04	2020-04-05	-22	-2	-90	-30	0	0	0	0	1	0	1	0
Franklin, Louisiana, US	22041	Louisiana	2020-03-07	2020-03-23	2020-05-15	1	0	0	0	17	17	126.129109803032	33.2492761	Saturday	20015	-16	-69	2020-03-28	2020-03-08	2020-06-04	2020-04-05	-21	-1	-89	-29	0	0	0	0	1	0	1	0
Franklin, Louisiana, US	22041	Louisiana	2020-03-08	2020-03-23	2020-05-15	1	0	0	0	33	16.4285714285714	126.129109803032	33.2492761	Sunday	20015	-15	-68	2020-03-28	2020-03-08	2020-06-04	2020-04-05	-20	0	-88	-28	0	0	0	0	1	0	1	0
Franklin, Louisiana, US	22041	Louisiana	2020-03-09	2020-03-23	2020-05-15	1	0	0	0	15	16.8571428571429	126.129109803032	33.2492761	Monday	20015	-14	-67	2020-03-28	2020-03-08	2020-06-04	2020-04-05	-19	1	-87	-27	0	1	0	0	1	0	1	1
Franklin, Louisiana, US	22041	Louisiana	2020-03-10	2020-03-23	2020-05-15	1	0	0	0	8	16	126.129109803032	33.2492761	Tuesday	20015	-13	-66	2020-03-28	2020-03-08	2020-06-04	2020-04-05	-18	2	-86	-26	0	1	0	0	1	0	1	1
Franklin, Louisiana, US	22041	Louisiana	2020-03-11	2020-03-23	2020-05-15	1	0	0	0	10	14.2857142857143	126.129109803032	33.2492761	Wednesday	20015	-12	-65	2020-03-28	2020-03-08	2020-06-04	2020-04-05	-17	3	-85	-25	0	1	0	0	1	0	1	1
Franklin, Louisiana, US	22041	Louisiana	2020-03-12	2020-03-23	2020-05-15	1	0	0	0	9	14.2857142857143	126.129109803032	33.2492761	Thursday	20015	-11	-64	2020-03-28	2020-03-08	2020-06-04	2020-04-05	-16	4	-84	-24	0	1	0	0	1	0	1	1
Franklin, Louisiana, US	22041	Louisiana	2020-03-13	2020-03-23	2020-05-15	1	0	0	0	16	15.4285714285714	126.129109803032	33.2492761	Friday	20015	-10	-63	2020-03-28	2020-03-08	2020-06-04	2020-04-05	-15	5	-83	-23	0	1	0	0	1	0	1	1
Franklin, Louisiana, US	22041	Louisiana	2020-03-14	2020-03-23	2020-05-15	1	0	0	0	24	16.4285714285714	126.129109803032	33.2492761	Saturday	20015	-9	-62	2020-03-28	2020-03-08	2020-06-04	2020-04-05	-14	6	-82	-22	0	1	0	0	1	0	1	1
Franklin, Louisiana, US	22041	Louisiana	2020-03-15	2020-03-23	2020-05-15	1	0	0	0	41	17.5714285714286	126.129109803032	33.2492761	Sunday	20015	-8	-61	2020-03-28	2020-03-08	2020-06-04	2020-04-05	-13	7	-81	-21	0	1	0	0	1	0	1	1
Franklin, Louisiana, US	22041	Louisiana	2020-03-16	2020-03-23	2020-05-15	1	0	0	0	11	17	126.129109803032	33.2492761	Monday	20015	-7	-60	2020-03-28	2020-03-08	2020-06-04	2020-04-05	-12	8	-80	-20	0	1	0	0	1	0	1	1
Franklin, Louisiana, US	22041	Louisiana	2020-03-17	2020-03-23	2020-05-15	1	0	0	0	13	17.7142857142857	126.129109803032	33.2492761	Tuesday	20015	-6	-59	2020-03-28	2020-03-08	2020-06-04	2020-04-05	-11	9	-79	-19	0	1	0	0	1	0	1	1
Franklin, Louisiana, US	22041	Louisiana	2020-03-18	2020-03-23	2020-05-15	1	0	0	0	12	18	126.129109803032	33.2492761	Wednesday	20015	-5	-58	2020-03-28	2020-03-08	2020-06-04	2020-04-05	-10	10	-78	-18	0	1	0	0	1	0	1	1
Franklin, Louisiana, US	22041	Louisiana	2020-03-19	2020-03-23	2020-05-15	1	0	0	0	17	19.1428571428571	126.129109803032	33.2492761	Thursday	20015	-4	-57	2020-03-28	2020-03-08	2020-06-04	2020-04-05	-9	11	-77	-17	0	1	0	0	1	0	1	1
Franklin, Louisiana, US	22041	Louisiana	2020-03-20	2020-03-23	2020-05-15	1	0	0	0	29	21	126.129109803032	33.2492761	Friday	20015	-3	-56	2020-03-28	2020-03-08	2020-06-04	2020-04-05	-8	12	-76	-16	0	1	0	0	1	0	1	1
Franklin, Louisiana, US	22041	Louisiana	2020-03-21	2020-03-23	2020-05-15	1	0	0	0	40	23.2857142857143	126.129109803032	33.2492761	Saturday	20015	-2	-55	2020-03-28	2020-03-08	2020-06-04	2020-04-05	-7	13	-75	-15	0	1	0	0	1	0	1	1
Franklin, Louisiana, US	22041	Louisiana	2020-03-22	2020-03-23	2020-05-15	1	0	0	0	49	24.4285714285714	126.129109803032	33.2492761	Sunday	20015	-1	-54	2020-03-28	2020-03-08	2020-06-04	2020-04-05	-6	14	-74	-14	0	1	0	0	1	0	1	1
Franklin, Louisiana, US	22041	Louisiana	2020-03-23	2020-03-23	2020-05-15	1	0	0	0	35	27.8571428571429	126.129109803032	33.2492761	Monday	20015	0	-53	2020-03-28	2020-03-08	2020-06-04	2020-04-05	-5	15	-73	-13	0	1	0	0	1	0	1	1
Franklin, Louisiana, US	22041	Louisiana	2020-03-24	2020-03-23	2020-05-15	1	1	0	0	45	32.4285714285714	126.129109803032	33.2492761	Tuesday	20015	1	-52	2020-03-28	2020-03-08	2020-06-04	2020-04-05	-4	16	-72	-12	0	1	0	0	1	0	1	1
Franklin, Louisiana, US	22041	Louisiana	2020-03-25	2020-03-23	2020-05-15	1	1	0	0	31	35.1428571428571	126.129109803032	33.2492761	Wednesday	20015	2	-51	2020-03-28	2020-03-08	2020-06-04	2020-04-05	-3	17	-71	-11	0	1	0	0	1	0	1	1
Franklin, Louisiana, US	22041	Louisiana	2020-03-26	2020-03-23	2020-05-15	1	1	0	0	20	35.5714285714286	126.129109803032	33.2492761	Thursday	20015	3	-50	2020-03-28	2020-03-08	2020-06-04	2020-04-05	-2	18	-70	-10	0	1	0	0	1	0	1	1
Franklin, Louisiana, US	22041	Louisiana	2020-03-27	2020-03-23	2020-05-15	1	1	0	0	29	35.5714285714286	126.129109803032	33.2492761	Friday	20015	4	-49	2020-03-28	2020-03-08	2020-06-04	2020-04-05	-1	19	-69	-9	0	1	0	0	1	0	1	1
Franklin, Louisiana, US	22041	Louisiana	2020-03-28	2020-03-23	2020-05-15	1	1	1.99850112415688	0.28550016059384	42	35.8571428571429	126.129109803032	33.2492761	Saturday	20015	5	-48	2020-03-28	2020-03-08	2020-06-04	2020-04-05	0	20	-68	-8	0	1	0	0	1	0	1	1
Franklin, Louisiana, US	22041	Louisiana	2020-03-29	2020-03-23	2020-05-15	1	1	1.99850112415688	0.571000321187681	51	36.1428571428571	126.129109803032	33.2492761	Sunday	20015	6	-47	2020-03-28	2020-03-08	2020-06-04	2020-04-05	1	21	-67	-7	1	1	0	0	1	1	1	1
Franklin, Louisiana, US	22041	Louisiana	2020-03-30	2020-03-23	2020-05-15	1	1	2.4981264051961	0.927875521929981	38	36.5714285714286	126.129109803032	33.2492761	Monday	20015	7	-46	2020-03-28	2020-03-08	2020-06-04	2020-04-05	2	22	-66	-6	1	1	0	0	1	1	1	1
Franklin, Louisiana, US	22041	Louisiana	2020-03-31	2020-03-23	2020-05-15	1	1	2.4981264051961	1.28475072267228	45	36.5714285714286	126.129109803032	33.2492761	Tuesday	20015	8	-45	2020-03-28	2020-03-08	2020-06-04	2020-04-05	3	23	-65	-5	1	1	0	0	1	1	1	1
Franklin, Louisiana, US	22041	Louisiana	2020-04-01	2020-03-23	2020-05-15	1	1	2.4981264051961	1.64162592341458	41	38	126.129109803032	33.2492761	Wednesday	20015	9	-44	2020-03-28	2020-03-08	2020-06-04	2020-04-05	4	24	-64	-4	1	1	0	0	1	1	1	1
Franklin, Louisiana, US	22041	Louisiana	2020-04-02	2020-03-23	2020-05-15	1	1	2.4981264051961	1.99850112415688	42	41.1428571428571	126.129109803032	33.2492761	Thursday	20015	10	-43	2020-03-28	2020-03-08	2020-06-04	2020-04-05	5	25	-63	-3	1	1	0	0	1	1	1	1
Franklin, Louisiana, US	22041	Louisiana	2020-04-03	2020-03-23	2020-05-15	1	1	4.99625281039221	2.71225152564148	29	41.1428571428571	126.129109803032	33.2492761	Friday	20015	11	-42	2020-03-28	2020-03-08	2020-06-04	2020-04-05	6	26	-62	-2	1	1	0	0	1	1	1	1
Franklin, Louisiana, US	22041	Louisiana	2020-04-04	2020-03-23	2020-05-15	1	1	9.49288033974519	3.78287712786838	56	43.1428571428571	126.129109803032	33.2492761	Saturday	20015	12	-41	2020-03-28	2020-03-08	2020-06-04	2020-04-05	7	27	-61	-1	1	1	0	0	1	1	1	1
Franklin, Louisiana, US	22041	Louisiana	2020-04-05	2020-03-23	2020-05-15	1	1	12.4906320259805	5.28175297098605	55	43.7142857142857	126.129109803032	33.2492761	Sunday	20015	13	-40	2020-03-28	2020-03-08	2020-06-04	2020-04-05	8	28	-60	0	1	1	0	0	1	1	0	1
Franklin, Louisiana, US	22041	Louisiana	2020-04-06	2020-03-23	2020-05-15	1	1	13.9895078690982	6.92337889440063	40	44	126.129109803032	33.2492761	Monday	20015	14	-39	2020-03-28	2020-03-08	2020-06-04	2020-04-05	9	29	-59	1	1	1	0	1	1	1	0	1
Franklin, Louisiana, US	22041	Louisiana	2020-04-07	2020-03-23	2020-05-15	1	1	13.9895078690982	8.56500481781521	36	42.7142857142857	126.129109803032	33.2492761	Tuesday	20015	15	-38	2020-03-28	2020-03-08	2020-06-04	2020-04-05	10	30	-58	2	1	1	0	1	1	1	0	1
Franklin, Louisiana, US	22041	Louisiana	2020-04-08	2020-03-23	2020-05-15	1	1	14.9887584311766	10.3493808215267	31	41.2857142857143	126.129109803032	33.2492761	Wednesday	20015	16	-37	2020-03-28	2020-03-08	2020-06-04	2020-04-05	11	31	-57	3	1	1	0	1	1	1	0	1
Franklin, Louisiana, US	22041	Louisiana	2020-04-09	2020-03-23	2020-05-15	1	1	18.4861353984512	12.6333821062774	35	40.2857142857143	126.129109803032	33.2492761	Thursday	20015	17	-36	2020-03-28	2020-03-08	2020-06-04	2020-04-05	12	32	-56	4	1	1	0	1	1	1	0	1
Franklin, Louisiana, US	22041	Louisiana	2020-04-10	2020-03-23	2020-05-15	1	1	19.9850112415688	14.7746333107312	24	39.5714285714286	126.129109803032	33.2492761	Friday	20015	18	-35	2020-03-28	2020-03-08	2020-06-04	2020-04-05	13	33	-55	5	1	1	0	1	1	1	0	1
Franklin, Louisiana, US	22041	Louisiana	2020-04-11	2020-03-23	2020-05-15	1	1	23.4823882088434	16.7731344348881	42	37.5714285714286	126.129109803032	33.2492761	Saturday	20015	19	-34	2020-03-28	2020-03-08	2020-06-04	2020-04-05	14	34	-54	6	1	1	0	1	1	1	0	1
Franklin, Louisiana, US	22041	Louisiana	2020-04-12	2020-03-23	2020-05-15	1	1	23.9820134898826	18.4147603583027	63	38.7142857142857	126.129109803032	33.2492761	Sunday	20015	20	-33	2020-03-28	2020-03-08	2020-06-04	2020-04-05	15	35	-53	7	1	1	0	1	1	1	0	1
Franklin, Louisiana, US	22041	Louisiana	2020-04-13	2020-03-23	2020-05-15	1	1	24.4816387709218	19.9136362014204	36	38.1428571428571	126.129109803032	33.2492761	Monday	20015	21	-32	2020-03-28	2020-03-08	2020-06-04	2020-04-05	16	36	-52	8	1	1	0	1	1	1	0	1
Franklin, Louisiana, US	22041	Louisiana	2020-04-14	2020-03-23	2020-05-15	1	1	24.4816387709218	21.412512044538	41	38.8571428571429	126.129109803032	33.2492761	Tuesday	20015	22	-31	2020-03-28	2020-03-08	2020-06-04	2020-04-05	17	37	-51	9	1	1	0	1	1	1	0	1
Franklin, Louisiana, US	22041	Louisiana	2020-04-15	2020-03-23	2020-05-15	1	1	26.4801398950787	23.0541379679526	30	38.7142857142857	126.129109803032	33.2492761	Wednesday	20015	23	-30	2020-03-28	2020-03-08	2020-06-04	2020-04-05	18	38	-50	10	1	1	0	1	1	1	0	1
Franklin, Louisiana, US	22041	Louisiana	2020-04-16	2020-03-23	2020-05-15	1	1	28.9782663002748	24.5530138110703	27	37.5714285714286	126.129109803032	33.2492761	Thursday	20015	24	-29	2020-03-28	2020-03-08	2020-06-04	2020-04-05	19	39	-49	11	1	1	0	1	1	1	0	1
Franklin, Louisiana, US	22041	Louisiana	2020-04-17	2020-03-23	2020-05-15	1	1	33.4748938296278	26.4801398950787	24	37.5714285714286	126.129109803032	33.2492761	Friday	20015	25	-28	2020-03-28	2020-03-08	2020-06-04	2020-04-05	20	40	-48	12	1	1	0	1	1	1	0	1
Franklin, Louisiana, US	22041	Louisiana	2020-04-18	2020-03-23	2020-05-15	1	1	38.9707719210592	28.692766139681	41	37.4285714285714	126.129109803032	33.2492761	Saturday	20015	26	-27	2020-03-28	2020-03-08	2020-06-04	2020-04-05	21	41	-47	13	1	1	0	1	1	1	0	1
Franklin, Louisiana, US	22041	Louisiana	2020-04-19	2020-03-23	2020-05-15	1	1	40.4696477641769	31.0481424645801	66	37.8571428571429	126.129109803032	33.2492761	Sunday	20015	27	-26	2020-03-28	2020-03-08	2020-06-04	2020-04-05	22	42	-46	14	1	1	0	1	1	1	0	1
Franklin, Louisiana, US	22041	Louisiana	2020-04-20	2020-03-23	2020-05-15	1	1	41.4688983262553	33.4748938296278	39	38.2857142857143	126.129109803032	33.2492761	Monday	20015	28	-25	2020-03-28	2020-03-08	2020-06-04	2020-04-05	23	43	-45	15	1	1	0	1	1	1	0	1
Franklin, Louisiana, US	22041	Louisiana	2020-04-21	2020-03-23	2020-05-15	1	1	43.4673994504122	36.1871453552693	35	37.4285714285714	126.129109803032	33.2492761	Tuesday	20015	29	-24	2020-03-28	2020-03-08	2020-06-04	2020-04-05	24	44	-44	16	1	1	0	1	1	1	0	1
Franklin, Louisiana, US	22041	Louisiana	2020-04-22	2020-03-23	2020-05-15	1	1	47.464401698726	39.1848970415046	38	38.5714285714286	126.129109803032	33.2492761	Wednesday	20015	30	-23	2020-03-28	2020-03-08	2020-06-04	2020-04-05	25	45	-43	17	1	1	0	1	1	1	0	1
Franklin, Louisiana, US	22041	Louisiana	2020-04-23	2020-03-23	2020-05-15	1	1	53.9595303522358	42.7536490489276	32	39.2857142857143	126.129109803032	33.2492761	Thursday	20015	31	-22	2020-03-28	2020-03-08	2020-06-04	2020-04-05	26	46	-42	18	1	1	0	1	1	1	0	1
Franklin, Louisiana, US	22041	Louisiana	2020-04-24	2020-03-23	2020-05-15	1	1	53.9595303522358	45.6800256950145	19	38.5714285714286	126.129109803032	33.2492761	Friday	20015	32	-21	2020-03-28	2020-03-08	2020-06-04	2020-04-05	27	47	-41	19	1	1	0	1	1	1	0	1
Franklin, Louisiana, US	22041	Louisiana	2020-04-25	2020-03-23	2020-05-15	1	1	56.4576567574319	48.1781521002106	41	38.5714285714286	126.129109803032	33.2492761	Saturday	20015	33	-20	2020-03-28	2020-03-08	2020-06-04	2020-04-05	28	48	-40	20	1	1	0	1	1	1	0	1
Franklin, Louisiana, US	22041	Louisiana	2020-04-26	2020-03-23	2020-05-15	1	1	57.9565326005496	50.6762785054067	43	35.2857142857143	126.129109803032	33.2492761	Sunday	20015	34	-19	2020-03-28	2020-03-08	2020-06-04	2020-04-05	29	49	-39	21	1	1	0	1	1	1	0	1
Franklin, Louisiana, US	22041	Louisiana	2020-04-27	2020-03-23	2020-05-15	1	1	59.4554084436673	53.2457799507512	23	33	126.129109803032	33.2492761	Monday	20015	35	-18	2020-03-28	2020-03-08	2020-06-04	2020-04-05	30	50	-38	22	1	1	0	1	1	1	0	1
Franklin, Louisiana, US	22041	Louisiana	2020-04-28	2020-03-23	2020-05-15	1	1	60.4546590057457	55.6725313157989	35	33	126.129109803032	33.2492761	Tuesday	20015	36	-17	2020-03-28	2020-03-08	2020-06-04	2020-04-05	31	51	-37	23	1	1	0	1	1	1	0	1
Franklin, Louisiana, US	22041	Louisiana	2020-04-29	2020-03-23	2020-05-15	1	1	61.4539095678241	57.6710324399557	29	31.7142857142857	126.129109803032	33.2492761	Wednesday	20015	37	-16	2020-03-28	2020-03-08	2020-06-04	2020-04-05	32	52	-36	24	1	1	0	1	1	1	0	1
Franklin, Louisiana, US	22041	Louisiana	2020-04-30	2020-03-23	2020-05-15	1	1	62.4531601299026	58.8844081224796	25	30.7142857142857	126.129109803032	33.2492761	Thursday	20015	38	-15	2020-03-28	2020-03-08	2020-06-04	2020-04-05	33	53	-35	25	1	1	0	1	1	1	0	1
Franklin, Louisiana, US	22041	Louisiana	2020-05-01	2020-03-23	2020-05-15	1	1	64.9512865350987	60.4546590057457	23	31.2857142857143	126.129109803032	33.2492761	Friday	20015	39	-14	2020-03-28	2020-03-08	2020-06-04	2020-04-05	34	54	-34	26	1	1	0	1	1	1	0	1
Franklin, Louisiana, US	22041	Louisiana	2020-05-02	2020-03-23	2020-05-15	1	1	65.4509118161379	61.739409728418	27	29.2857142857143	126.129109803032	33.2492761	Saturday	20015	40	-13	2020-03-28	2020-03-08	2020-06-04	2020-04-05	35	55	-33	27	1	1	0	1	1	1	0	1
Franklin, Louisiana, US	22041	Louisiana	2020-05-03	2020-03-23	2020-05-15	1	1	65.4509118161379	62.8100353306449	51	30.4285714285714	126.129109803032	33.2492761	Sunday	20015	41	-12	2020-03-28	2020-03-08	2020-06-04	2020-04-05	36	56	-32	28	1	1	0	1	1	1	0	1
Franklin, Louisiana, US	22041	Louisiana	2020-05-04	2020-03-23	2020-05-15	1	1	69.4479140644517	64.2375361336141	22	30.2857142857143	126.129109803032	33.2492761	Monday	20015	42	-11	2020-03-28	2020-03-08	2020-06-04	2020-04-05	37	57	-31	29	1	1	0	1	1	1	0	1
Franklin, Louisiana, US	22041	Louisiana	2020-05-05	2020-03-23	2020-05-15	1	1	69.9475393454909	65.5936618964348	22	28.4285714285714	126.129109803032	33.2492761	Tuesday	20015	43	-10	2020-03-28	2020-03-08	2020-06-04	2020-04-05	38	58	-30	30	1	1	0	1	1	1	0	1
Franklin, Louisiana, US	22041	Louisiana	2020-05-06	2020-03-23	2020-05-15	1	1	72.9452910317262	67.2352878198494	19	27	126.129109803032	33.2492761	Wednesday	20015	44	-9	2020-03-28	2020-03-08	2020-06-04	2020-04-05	39	59	-29	31	1	1	0	1	1	1	0	1
Franklin, Louisiana, US	22041	Louisiana	2020-05-07	2020-03-23	2020-05-15	1	1	72.445665750687	68.6627886228186	25	27	126.129109803032	33.2492761	Thursday	20015	45	-8	2020-03-28	2020-03-08	2020-06-04	2020-04-05	40	60	-28	32	1	1	0	1	1	1	0	1
Franklin, Louisiana, US	22041	Louisiana	2020-05-08	2020-03-23	2020-05-15	1	1	72.9452910317262	69.804789265194	37	29	126.129109803032	33.2492761	Friday	20015	46	-7	2020-03-28	2020-03-08	2020-06-04	2020-04-05	41	61	-27	33	1	1	0	1	1	1	0	1
Franklin, Louisiana, US	22041	Louisiana	2020-05-09	2020-03-23	2020-05-15	1	1	93.9295528353735	73.8731665536562	28	29.1428571428571	126.129109803032	33.2492761	Saturday	20015	47	-6	2020-03-28	2020-03-08	2020-06-04	2020-04-05	42	62	-26	34	1	1	0	1	1	1	0	1
Franklin, Louisiana, US	22041	Louisiana	2020-05-10	2020-03-23	2020-05-15	1	1	102.922807894079	79.2262945647907	42	27.8571428571429	126.129109803032	33.2492761	Sunday	20015	48	-5	2020-03-28	2020-03-08	2020-06-04	2020-04-05	43	63	-25	35	1	1	0	1	1	1	0	1
Franklin, Louisiana, US	22041	Louisiana	2020-05-11	2020-03-23	2020-05-15	1	1	103.922058456158	84.1511723350344	20	27.5714285714286	126.129109803032	33.2492761	Monday	20015	49	-4	2020-03-28	2020-03-08	2020-06-04	2020-04-05	44	64	-24	36	1	1	0	1	1	1	0	1
Franklin, Louisiana, US	22041	Louisiana	2020-05-12	2020-03-23	2020-05-15	1	1	103.922058456158	89.0046750651297	20	27.2857142857143	126.129109803032	33.2492761	Tuesday	20015	50	-3	2020-03-28	2020-03-08	2020-06-04	2020-04-05	45	65	-23	37	1	1	0	1	1	1	0	1
Franklin, Louisiana, US	22041	Louisiana	2020-05-13	2020-03-23	2020-05-15	1	1	127.90407194604	96.8559294814603	17	27	126.129109803032	33.2492761	Wednesday	20015	51	-2	2020-03-28	2020-03-08	2020-06-04	2020-04-05	46	66	-22	38	1	1	0	1	1	1	0	1
Franklin, Louisiana, US	22041	Louisiana	2020-05-14	2020-03-23	2020-05-15	1	1	132.900324756433	105.492309339424	27	27.2857142857143	126.129109803032	33.2492761	Thursday	20015	52	-1	2020-03-28	2020-03-08	2020-06-04	2020-04-05	47	67	-21	39	1	1	0	1	1	1	0	1
Franklin, Louisiana, US	22041	Louisiana	2020-05-15	2020-03-23	2020-05-15	0	1	132.900324756433	114.057314157239	19	24.7142857142857	126.129109803032	33.2492761	Friday	20015	53	0	2020-03-28	2020-03-08	2020-06-04	2020-04-05	48	68	-20	40	1	1	0	1	1	1	0	1
Franklin, Louisiana, US	22041	Louisiana	2020-05-16	2020-03-23	2020-05-15	0	1	133.899575318511	119.767317369116	34	25.5714285714286	126.129109803032	33.2492761	Saturday	20015	54	1	2020-03-28	2020-03-08	2020-06-04	2020-04-05	49	69	-19	41	1	1	0	1	1	1	0	1
Franklin, Louisiana, US	22041	Louisiana	2020-05-17	2020-03-23	2020-05-15	0	1	136.397701723707	124.549445059063	45	26	126.129109803032	33.2492761	Sunday	20015	55	2	2020-03-28	2020-03-08	2020-06-04	2020-04-05	50	70	-18	42	1	1	0	1	1	1	0	1
Franklin, Louisiana, US	22041	Louisiana	2020-05-18	2020-03-23	2020-05-15	0	1	136.397701723707	129.188822668713	13	25	126.129109803032	33.2492761	Monday	20015	56	3	2020-03-28	2020-03-08	2020-06-04	2020-04-05	51	71	-17	43	1	1	0	1	1	1	0	1
Franklin, Louisiana, US	22041	Louisiana	2020-05-19	2020-03-23	2020-05-15	0	1	136.897327004746	133.899575318511	9	23.4285714285714	126.129109803032	33.2492761	Tuesday	20015	57	4	2020-03-28	2020-03-08	2020-06-04	2020-04-05	52	72	-16	44	1	1	0	1	1	1	0	1
Franklin, Louisiana, US	22041	Louisiana	2020-05-20	2020-03-23	2020-05-15	0	1	136.897327004746	135.184326041183	16	23.2857142857143	126.129109803032	33.2492761	Wednesday	20015	58	5	2020-03-28	2020-03-08	2020-06-04	2020-04-05	53	73	-15	45	1	1	0	1	1	1	0	1
Franklin, Louisiana, US	22041	Louisiana	2020-05-21	2020-03-23	2020-05-15	0	1	143.392455658256	136.683201884301	14	21.4285714285714	126.129109803032	33.2492761	Thursday	20015	59	6	2020-03-28	2020-03-08	2020-06-04	2020-04-05	54	74	-14	46	1	1	0	1	1	1	0	1
Franklin, Louisiana, US	22041	Louisiana	2020-05-22	2020-03-23	2020-05-15	0	1	143.392455658256	138.182077727419	13	20.5714285714286	126.129109803032	33.2492761	Friday	20015	60	7	2020-03-28	2020-03-08	2020-06-04	2020-04-05	55	75	-13	47	1	1	0	1	1	1	0	1
Franklin, Louisiana, US	22041	Louisiana	2020-05-23	2020-03-23	2020-05-15	0	1	143.392455658256	139.538203490239	30	20	126.129109803032	33.2492761	Saturday	20015	61	8	2020-03-28	2020-03-08	2020-06-04	2020-04-05	56	76	-12	48	1	1	0	1	1	1	0	1
Franklin, Louisiana, US	22041	Louisiana	2020-05-24	2020-03-23	2020-05-15	0	1	143.892080939296	140.608829092466	39	19.1428571428571	126.129109803032	33.2492761	Sunday	20015	62	9	2020-03-28	2020-03-08	2020-06-04	2020-04-05	57	77	-11	49	1	1	0	1	1	1	0	1
Franklin, Louisiana, US	22041	Louisiana	2020-05-25	2020-03-23	2020-05-15	0	1	146.889832625531	142.107704935584	41	23.1428571428571	126.129109803032	33.2492761	Monday	20015	63	10	2020-03-28	2020-03-08	2020-06-04	2020-04-05	58	78	-10	50	1	1	0	1	1	1	0	1
Franklin, Louisiana, US	22041	Louisiana	2020-05-26	2020-03-23	2020-05-15	0	1	148.388708468649	143.749330858999	15	24	126.129109803032	33.2492761	Tuesday	20015	64	11	2020-03-28	2020-03-08	2020-06-04	2020-04-05	59	79	-9	51	1	1	0	1	1	1	0	1
Franklin, Louisiana, US	22041	Louisiana	2020-05-27	2020-03-23	2020-05-15	0	1	154.883837122158	146.318832304343	14	23.7142857142857	126.129109803032	33.2492761	Wednesday	20015	65	12	2020-03-28	2020-03-08	2020-06-04	2020-04-05	60	80	-8	52	1	1	0	1	1	1	0	1
Franklin, Louisiana, US	22041	Louisiana	2020-05-28	2020-03-23	2020-05-15	0	1	155.383462403198	148.031833267906	15	23.8571428571429	126.129109803032	33.2492761	Thursday	20015	66	13	2020-03-28	2020-03-08	2020-06-04	2020-04-05	61	81	-7	53	1	1	0	1	1	1	0	1
Franklin, Louisiana, US	22041	Louisiana	2020-05-29	2020-03-23	2020-05-15	0	1	155.383462403198	149.744834231469	12	23.7142857142857	126.129109803032	33.2492761	Friday	20015	67	14	2020-03-28	2020-03-08	2020-06-04	2020-04-05	62	82	-6	54	1	1	0	1	1	1	0	1
Franklin, Louisiana, US	22041	Louisiana	2020-05-30	2020-03-23	2020-05-15	0	1	156.882338246315	151.671960315478	20	22.2857142857143	126.129109803032	33.2492761	Saturday	20015	68	15	2020-03-28	2020-03-08	2020-06-04	2020-04-05	63	83	-5	55	1	1	0	1	1	1	0	1
Franklin, Louisiana, US	22041	Louisiana	2020-05-31	2020-03-23	2020-05-15	0	1	165.875593305021	154.81246208201	38	22.1428571428571	126.129109803032	33.2492761	Sunday	20015	69	16	2020-03-28	2020-03-08	2020-06-04	2020-04-05	64	84	-4	56	1	1	0	1	1	1	0	1
Franklin, Louisiana, US	22041	Louisiana	2020-06-01	2020-03-23	2020-05-15	0	1	187.859105670747	160.665215374184	20	19.1428571428571	126.129109803032	33.2492761	Monday	20015	70	17	2020-03-28	2020-03-08	2020-06-04	2020-04-05	65	85	-3	57	1	1	0	1	1	1	0	1
Franklin, Louisiana, US	22041	Louisiana	2020-06-02	2020-03-23	2020-05-15	0	1	188.358730951786	166.37521858606	17	19.4285714285714	126.129109803032	33.2492761	Tuesday	20015	71	18	2020-03-28	2020-03-08	2020-06-04	2020-04-05	66	86	-2	58	1	1	0	1	1	1	0	1
Franklin, Louisiana, US	22041	Louisiana	2020-06-03	2020-03-23	2020-05-15	0	1	188.358730951786	171.157346276007	14	19.4285714285714	126.129109803032	33.2492761	Wednesday	20015	72	19	2020-03-28	2020-03-08	2020-06-04	2020-04-05	67	87	-1	59	1	1	0	1	1	1	0	1
Franklin, Louisiana, US	22041	Louisiana	2020-06-04	2020-03-23	2020-05-15	0	1	188.858356232825	175.939473965954	11	18.8571428571429	126.129109803032	33.2492761	Thursday	20015	73	20	2020-03-28	2020-03-08	2020-06-04	2020-04-05	68	88	0	60	1	1	0	1	0	1	0	1
Franklin, Louisiana, US	22041	Louisiana	2020-06-05	2020-03-23	2020-05-15	0	1	191.356482638021	181.078476856643	22	20.2857142857143	126.129109803032	33.2492761	Friday	20015	74	21	2020-03-28	2020-03-08	2020-06-04	2020-04-05	69	89	1	61	1	1	1	1	0	1	0	1
Franklin, Louisiana, US	22041	Louisiana	2020-06-06	2020-03-23	2020-05-15	0	1	191.856107919061	186.074729667035	24	20.8571428571429	126.129109803032	33.2492761	Saturday	20015	75	22	2020-03-28	2020-03-08	2020-06-04	2020-04-05	70	90	2	62	1	1	1	1	0	1	0	1
Franklin, Louisiana, US	22041	Louisiana	2020-06-07	2020-03-23	2020-05-15	0	1	192.855358481139	189.928981835052	46	22	126.129109803032	33.2492761	Sunday	20015	76	23	2020-03-28	2020-03-08	2020-06-04	2020-04-05	71	91	3	63	1	1	1	1	0	1	0	1
Franklin, Louisiana, US	22041	Louisiana	2020-06-08	2020-03-23	2020-05-15	0	1	194.354234324257	190.856857356982	35	24.1428571428571	126.129109803032	33.2492761	Monday	20015	77	24	2020-03-28	2020-03-08	2020-06-04	2020-04-05	72	92	4	64	1	1	1	1	0	1	0	1
Franklin, Louisiana, US	22041	Louisiana	2020-06-09	2020-03-23	2020-05-15	0	1	194.853859605296	191.784732878912	25	25.2857142857143	126.129109803032	33.2492761	Tuesday	20015	78	25	2020-03-28	2020-03-08	2020-06-04	2020-04-05	73	93	5	65	1	1	1	1	0	1	0	1
Franklin, Louisiana, US	22041	Louisiana	2020-06-10	2020-03-23	2020-05-15	0	1	195.353484886335	192.783983440991	19	26	126.129109803032	33.2492761	Wednesday	20015	79	26	2020-03-28	2020-03-08	2020-06-04	2020-04-05	74	94	6	66	1	1	1	1	0	1	0	1
Franklin, Louisiana, US	22041	Louisiana	2020-06-11	2020-03-23	2020-05-15	0	1	197.351986010492	193.997359123515	24	27.8571428571429	126.129109803032	33.2492761	Thursday	20015	80	27	2020-03-28	2020-03-08	2020-06-04	2020-04-05	75	95	7	67	1	1	1	1	0	1	0	1
Franklin, Louisiana, US	22041	Louisiana	2020-06-12	2020-03-23	2020-05-15	0	1	197.351986010492	194.853859605296	16	27	126.129109803032	33.2492761	Friday	20015	81	28	2020-03-28	2020-03-08	2020-06-04	2020-04-05	76	96	8	68	1	1	1	1	0	1	0	1
Franklin, Louisiana, US	22041	Louisiana	2020-06-13	2020-03-23	2020-05-15	0	1	207.344491631277	197.066485849898	24	27	126.129109803032	33.2492761	Saturday	20015	82	29	2020-03-28	2020-03-08	2020-06-04	2020-04-05	77	97	9	69	1	1	1	1	0	1	0	1
Franklin, Louisiana, US	22041	Louisiana	2020-06-14	2020-03-23	2020-05-15	0	1	207.344491631277	199.136362014204	41	26.2857142857143	126.129109803032	33.2492761	Sunday	20015	83	30	2020-03-28	2020-03-08	2020-06-04	2020-04-05	78	98	10	70	1	1	1	1	0	1	0	1
Franklin, Louisiana, US	22041	Louisiana	2020-06-15	2020-03-23	2020-05-15	0	1	211.84111916063	201.6344884194	29	25.4285714285714	126.129109803032	33.2492761	Monday	20015	84	31	2020-03-28	2020-03-08	2020-06-04	2020-04-05	79	99	11	71	1	1	1	1	0	1	0	1
Franklin, Louisiana, US	22041	Louisiana	2020-06-16	2020-03-23	2020-05-15	0	1	212.340744441669	204.132614824596	22	25	126.129109803032	33.2492761	Tuesday	20015	85	32	2020-03-28	2020-03-08	2020-06-04	2020-04-05	80	100	12	72	1	1	1	1	0	1	0	1
Franklin, Louisiana, US	22041	Louisiana	2020-06-17	2020-03-23	2020-05-15	0	1	219.335498376218	207.558616751722	21	25.2857142857143	126.129109803032	33.2492761	Wednesday	20015	86	33	2020-03-28	2020-03-08	2020-06-04	2020-04-05	81	101	13	73	1	1	1	1	0	1	0	1
Franklin, Louisiana, US	22041	Louisiana	2020-06-18	2020-03-23	2020-05-15	0	1	219.335498376218	210.699118518254	21	24.8571428571429	126.129109803032	33.2492761	Thursday	20015	87	34	2020-03-28	2020-03-08	2020-06-04	2020-04-05	82	102	14	74	1	1	1	1	0	1	0	1
Franklin, Louisiana, US	22041	Louisiana	2020-06-19	2020-03-23	2020-05-15	0	1	205.845615788159	211.912494200778	22	25.7142857142857	126.129109803032	33.2492761	Friday	20015	88	35	2020-03-28	2020-03-08	2020-06-04	2020-04-05	83	103	15	75	1	1	1	1	0	1	0	1
Franklin, Louisiana, US	22041	Louisiana	2020-06-20	2020-03-23	2020-05-15	0	1	206.844866350237	211.84111916063	27	26.1428571428571	126.129109803032	33.2492761	Saturday	20015	89	36	2020-03-28	2020-03-08	2020-06-04	2020-04-05	84	104	16	76	1	1	1	1	0	1	0	1
Franklin, Louisiana, US	22041	Louisiana	2020-06-21	2020-03-23	2020-05-15	0	1	207.844116912316	211.912494200778	41	26.1428571428571	126.129109803032	33.2492761	Sunday	20015	90	37	2020-03-28	2020-03-08	2020-06-04	2020-04-05	85	105	17	77	1	1	1	1	0	1	0	1
Franklin, Louisiana, US	22041	Louisiana	2020-06-22	2020-03-23	2020-05-15	0	1	210.342243317512	211.698369080333	36	27.1428571428571	126.129109803032	33.2492761	Monday	20015	91	38	2020-03-28	2020-03-08	2020-06-04	2020-04-05	86	106	18	78	1	1	1	1	0	1	0	1
Franklin, Louisiana, US	22041	Louisiana	2020-06-23	2020-03-23	2020-05-15	0	1	221.333999500375	212.983119803005	22	27.1428571428571	126.129109803032	33.2492761	Tuesday	20015	92	39	2020-03-28	2020-03-08	2020-06-04	2020-04-05	87	107	19	79	1	1	1	1	0	1	0	1
Franklin, Louisiana, US	22041	Louisiana	2020-06-24	2020-03-23	2020-05-15	0	1	223.332500624532	213.554120124193	21	27.1428571428571	126.129109803032	33.2492761	Wednesday	20015	93	40	2020-03-28	2020-03-08	2020-06-04	2020-04-05	88	108	20	80	1	1	1	1	0	1	0	1
Franklin, Louisiana, US	22041	Louisiana	2020-06-25	2020-03-23	2020-05-15	0	1	223.832125905571	214.196495485529	21	27.1428571428571	126.129109803032	33.2492761	Thursday	20015	94	41	2020-03-28	2020-03-08	2020-06-04	2020-04-05	89	109	21	81	1	1	1	1	0	1	0	1
Franklin, Louisiana, US	22041	Louisiana	2020-06-26	2020-03-23	2020-05-15	0	1	227.329502872845	217.265622211913	22	27.1428571428571	126.129109803032	33.2492761	Friday	20015	95	42	2020-03-28	2020-03-08	2020-06-04	2020-04-05	90	110	22	82	1	1	1	1	0	1	0	1
Franklin, Louisiana, US	22041	Louisiana	2020-06-27	2020-03-23	2020-05-15	0	1	227.329502872845	220.191998857999	34	28.1428571428571	126.129109803032	33.2492761	Saturday	20015	96	43	2020-03-28	2020-03-08	2020-06-04	2020-04-05	91	111	23	83	1	1	1	1	0	1	0	1
Franklin, Louisiana, US	22041	Louisiana	2020-06-28	2020-03-23	2020-05-15	0	1	231.826130402198	223.618000785125	47	29	126.129109803032	33.2492761	Sunday	20015	97	44	2020-03-28	2020-03-08	2020-06-04	2020-04-05	92	112	24	84	1	1	1	1	0	1	0	1
Franklin, Louisiana, US	22041	Louisiana	2020-06-29	2020-03-23	2020-05-15	0	1	233.824631526355	226.972627672103	44	30.1428571428571	126.129109803032	33.2492761	Monday	20015	98	45	2020-03-28	2020-03-08	2020-06-04	2020-04-05	93	113	25	85	1	1	1	1	0	1	0	1
Franklin, Louisiana, US	22041	Louisiana	2020-06-30	2020-03-23	2020-05-15	0	1	233.325006245316	228.685628635666	33	31.7142857142857	126.129109803032	33.2492761	Tuesday	20015	99	46	2020-03-28	2020-03-08	2020-06-04	2020-04-05	94	114	26	86	1	1	1	1	0	1	0	1
Franklin, Louisiana, US	22041	Louisiana	2020-07-01	2020-03-23	2020-05-15	0	1	235.323507369473	230.398629599229	27	32.5714285714286	126.129109803032	33.2492761	Wednesday	20015	100	47	2020-03-28	2020-03-08	2020-06-04	2020-04-05	95	115	27	87	1	1	1	1	0	1	0	1
Franklin, Louisiana, US	22041	Louisiana	2020-07-02	2020-03-23	2020-05-15	0	1	237.32200849363	232.325755683238	18	32.1428571428571	126.129109803032	33.2492761	Thursday	20015	101	48	2020-03-28	2020-03-08	2020-06-04	2020-04-05	96	116	28	88	1	1	1	1	0	1	0	1
Franklin, Louisiana, US	22041	Louisiana	2020-07-03	2020-03-23	2020-05-15	0	1	241.319010741944	234.324256807394	28	33	126.129109803032	33.2492761	Friday	20015	102	49	2020-03-28	2020-03-08	2020-06-04	2020-04-05	97	117	29	89	1	1	1	1	0	1	0	1
Franklin, Louisiana, US	22041	Louisiana	2020-07-04	2020-03-23	2020-05-15	0	1	241.319010741944	236.322757931551	43	34.2857142857143	126.129109803032	33.2492761	Saturday	20015	103	50	2020-03-28	2020-03-08	2020-06-04	2020-04-05	98	118	30	90	1	1	1	1	0	1	0	1
Franklin, Louisiana, US	22041	Louisiana	2020-07-05	2020-03-23	2020-05-15	0	1	250.312265800649	238.963634417044	49	34.5714285714286	126.129109803032	33.2492761	Sunday	20015	104	51	2020-03-28	2020-03-08	2020-06-04	2020-04-05	99	119	31	91	1	1	1	1	0	1	0	1
Franklin, Maine, US	23007	Maine	2020-03-01	2020-04-01	2020-05-31	1	0	0	205.560115627565	23	31.5714285714286	94.2570350327351	18.13499959	Sunday	30199	-31	-91	2020-04-06	2020-03-17	2020-06-20	2020-04-21	-36	-16	-111	-51	0	0	0	0	1	0	1	0
Franklin, Maine, US	23007	Maine	2020-03-02	2020-04-01	2020-05-31	1	0	0	172.227971878234	17	29.2857142857143	94.2570350327351	18.13499959	Monday	30199	-30	-90	2020-04-06	2020-03-17	2020-06-20	2020-04-21	-35	-15	-110	-50	0	0	0	0	1	0	1	0
Franklin, Maine, US	23007	Maine	2020-03-03	2020-04-01	2020-05-31	1	0	0	138.610327968309	11	27	94.2570350327351	18.13499959	Tuesday	30199	-29	-89	2020-04-06	2020-03-17	2020-06-20	2020-04-21	-34	-14	-109	-49	0	0	0	0	1	0	1	0
Franklin, Maine, US	23007	Maine	2020-03-04	2020-04-01	2020-05-31	1	0	0	104.707183897791	12	26.1428571428571	94.2570350327351	18.13499959	Wednesday	30199	-28	-88	2020-04-06	2020-03-17	2020-06-20	2020-04-21	-33	-13	-108	-48	0	0	0	0	1	0	1	0
Franklin, Maine, US	23007	Maine	2020-03-05	2020-04-01	2020-05-31	1	0	0	70.2330395060847	14	24.1428571428571	94.2570350327351	18.13499959	Thursday	30199	-27	-87	2020-04-06	2020-03-17	2020-06-20	2020-04-21	-32	-12	-107	-47	0	0	0	0	1	0	1	0
Franklin, Maine, US	23007	Maine	2020-03-06	2020-04-01	2020-05-31	1	0	0	35.7588951143785	10	19.4285714285714	94.2570350327351	18.13499959	Friday	30199	-26	-86	2020-04-06	2020-03-17	2020-06-20	2020-04-21	-31	-11	-106	-46	0	0	0	0	1	0	1	0
Franklin, Maine, US	23007	Maine	2020-03-07	2020-04-01	2020-05-31	1	0	0	0	18	15	94.2570350327351	18.13499959	Saturday	30199	-25	-85	2020-04-06	2020-03-17	2020-06-20	2020-04-21	-30	-10	-105	-45	0	0	0	0	1	0	1	0
Franklin, Maine, US	23007	Maine	2020-03-08	2020-04-01	2020-05-31	1	0	0	0	20	14.5714285714286	94.2570350327351	18.13499959	Sunday	30199	-24	-84	2020-04-06	2020-03-17	2020-06-20	2020-04-21	-29	-9	-104	-44	0	0	0	0	1	0	1	0
Franklin, Maine, US	23007	Maine	2020-03-09	2020-04-01	2020-05-31	1	0	0	0	13	14	94.2570350327351	18.13499959	Monday	30199	-23	-83	2020-04-06	2020-03-17	2020-06-20	2020-04-21	-28	-8	-103	-43	0	0	0	0	1	0	1	0
Franklin, Maine, US	23007	Maine	2020-03-10	2020-04-01	2020-05-31	1	0	0	0	14	14.4285714285714	94.2570350327351	18.13499959	Tuesday	30199	-22	-82	2020-04-06	2020-03-17	2020-06-20	2020-04-21	-27	-7	-102	-42	0	0	0	0	1	0	1	0
Franklin, Maine, US	23007	Maine	2020-03-11	2020-04-01	2020-05-31	1	0	0	0	11	14.2857142857143	94.2570350327351	18.13499959	Wednesday	30199	-21	-81	2020-04-06	2020-03-17	2020-06-20	2020-04-21	-26	-6	-101	-41	0	0	0	0	1	0	1	0
Franklin, Maine, US	23007	Maine	2020-03-12	2020-04-01	2020-05-31	1	0	0	0	13	14.1428571428571	94.2570350327351	18.13499959	Thursday	30199	-20	-80	2020-04-06	2020-03-17	2020-06-20	2020-04-21	-25	-5	-100	-40	0	0	0	0	1	0	1	0
Franklin, Maine, US	23007	Maine	2020-03-13	2020-04-01	2020-05-31	1	0	0	0	15	14.8571428571429	94.2570350327351	18.13499959	Friday	30199	-19	-79	2020-04-06	2020-03-17	2020-06-20	2020-04-21	-24	-4	-99	-39	0	0	0	0	1	0	1	0
Franklin, Maine, US	23007	Maine	2020-03-14	2020-04-01	2020-05-31	1	0	0	0	17	14.7142857142857	94.2570350327351	18.13499959	Saturday	30199	-18	-78	2020-04-06	2020-03-17	2020-06-20	2020-04-21	-23	-3	-98	-38	0	0	0	0	1	0	1	0
Franklin, Maine, US	23007	Maine	2020-03-15	2020-04-01	2020-05-31	1	0	0	0	34	16.7142857142857	94.2570350327351	18.13499959	Sunday	30199	-17	-77	2020-04-06	2020-03-17	2020-06-20	2020-04-21	-22	-2	-97	-37	0	0	0	0	1	0	1	0
Franklin, Maine, US	23007	Maine	2020-03-16	2020-04-01	2020-05-31	1	0	0	0	16	17.1428571428571	94.2570350327351	18.13499959	Monday	30199	-16	-76	2020-04-06	2020-03-17	2020-06-20	2020-04-21	-21	-1	-96	-36	0	0	0	0	1	0	1	0
Franklin, Maine, US	23007	Maine	2020-03-17	2020-04-01	2020-05-31	1	0	0	0	29	19.2857142857143	94.2570350327351	18.13499959	Tuesday	30199	-15	-75	2020-04-06	2020-03-17	2020-06-20	2020-04-21	-20	0	-95	-35	0	0	0	0	1	0	1	0
Franklin, Maine, US	23007	Maine	2020-03-18	2020-04-01	2020-05-31	1	0	0	0	22	20.8571428571429	94.2570350327351	18.13499959	Wednesday	30199	-14	-74	2020-04-06	2020-03-17	2020-06-20	2020-04-21	-19	1	-94	-34	0	1	0	0	1	0	1	1
Franklin, Maine, US	23007	Maine	2020-03-19	2020-04-01	2020-05-31	1	0	0	0	30	23.2857142857143	94.2570350327351	18.13499959	Thursday	30199	-13	-73	2020-04-06	2020-03-17	2020-06-20	2020-04-21	-18	2	-93	-33	0	1	0	0	1	0	1	1
Franklin, Maine, US	23007	Maine	2020-03-20	2020-04-01	2020-05-31	1	0	0	0	25	24.7142857142857	94.2570350327351	18.13499959	Friday	30199	-12	-72	2020-04-06	2020-03-17	2020-06-20	2020-04-21	-17	3	-92	-32	0	1	0	0	1	0	1	1
Franklin, Maine, US	23007	Maine	2020-03-21	2020-04-01	2020-05-31	1	0	0	0	39	27.8571428571429	94.2570350327351	18.13499959	Saturday	30199	-11	-71	2020-04-06	2020-03-17	2020-06-20	2020-04-21	-16	4	-91	-31	0	1	0	0	1	0	1	1
Franklin, Maine, US	23007	Maine	2020-03-22	2020-04-01	2020-05-31	1	0	0	0	46	29.5714285714286	94.2570350327351	18.13499959	Sunday	30199	-10	-70	2020-04-06	2020-03-17	2020-06-20	2020-04-21	-15	5	-90	-30	0	1	0	0	1	0	1	1
