## Supplementary material for "Differential Impact of Mitigation Policies and Socioeconomic Status on COVID-19 Prevalence and Social Distancing in the United States": data file: df_SAH_policy_on_covid19.csv (part 21 of 62)

Combined_Key	FIPS	Province_State	date	sah_st	sah_end	sah_on	sah_off	cumI	movAvgCumI	social_distancing_index	movAvgSDI	ADI	density	weekday	Population	sah_st_day	sah_end_day	date_prev_sah_st	date_sdi_sah_st	date_prev_sah_end	date_sdi_sah_end	sah_st_day_prev	sah_st_day_sdi	sah_end_day_prev	sah_end_day_sdi	sah_st_day_prev_post	sah_st_day_sdi_post	sah_end_day_prev_post	sah_end_day_sdi_post	sah_on_prev	sah_off_prev	sah_on_sdi	sah_off_sdi
Franklin, Maine, US	23007	Maine	2020-03-23	2020-04-01	2020-05-31	1	0	0	0	37	32.5714285714286	94.2570350327351	18.13499959	Monday	30199	-9	-69	2020-04-06	2020-03-17	2020-06-20	2020-04-21	-14	6	-89	-29	0	1	0	0	1	0	1	1
Franklin, Maine, US	23007	Maine	2020-03-24	2020-04-01	2020-05-31	1	0	0	0	48	35.2857142857143	94.2570350327351	18.13499959	Tuesday	30199	-8	-68	2020-04-06	2020-03-17	2020-06-20	2020-04-21	-13	7	-88	-28	0	1	0	0	1	0	1	1
Franklin, Maine, US	23007	Maine	2020-03-25	2020-04-01	2020-05-31	1	0	0	0	40	37.8571428571429	94.2570350327351	18.13499959	Wednesday	30199	-7	-67	2020-04-06	2020-03-17	2020-06-20	2020-04-21	-12	8	-87	-27	0	1	0	0	1	0	1	1
Franklin, Maine, US	23007	Maine	2020-03-26	2020-04-01	2020-05-31	1	0	0.331136792609027	0.0473052560870038	38	39	94.2570350327351	18.13499959	Thursday	30199	-6	-66	2020-04-06	2020-03-17	2020-06-20	2020-04-21	-11	9	-86	-26	0	1	0	0	1	0	1	1
Franklin, Maine, US	23007	Maine	2020-03-27	2020-04-01	2020-05-31	1	0	0.331136792609027	0.0946105121740076	46	42	94.2570350327351	18.13499959	Friday	30199	-5	-65	2020-04-06	2020-03-17	2020-06-20	2020-04-21	-10	10	-85	-25	0	1	0	0	1	0	1	1
Franklin, Maine, US	23007	Maine	2020-03-28	2020-04-01	2020-05-31	1	0	0.662273585218054	0.189221024348015	48	43.2857142857143	94.2570350327351	18.13499959	Saturday	30199	-4	-64	2020-04-06	2020-03-17	2020-06-20	2020-04-21	-9	11	-84	-24	0	1	0	0	1	0	1	1
Franklin, Maine, US	23007	Maine	2020-03-29	2020-04-01	2020-05-31	1	0	0.662273585218054	0.283831536522023	65	46	94.2570350327351	18.13499959	Sunday	30199	-3	-63	2020-04-06	2020-03-17	2020-06-20	2020-04-21	-8	12	-83	-23	0	1	0	0	1	0	1	1
Franklin, Maine, US	23007	Maine	2020-03-30	2020-04-01	2020-05-31	1	0	0.662273585218054	0.378442048696031	46	47.2857142857143	94.2570350327351	18.13499959	Monday	30199	-2	-62	2020-04-06	2020-03-17	2020-06-20	2020-04-21	-7	13	-82	-22	0	1	0	0	1	0	1	1
Franklin, Maine, US	23007	Maine	2020-03-31	2020-04-01	2020-05-31	1	0	0.662273585218054	0.473052560870038	44	46.7142857142857	94.2570350327351	18.13499959	Tuesday	30199	-1	-61	2020-04-06	2020-03-17	2020-06-20	2020-04-21	-6	14	-81	-21	0	1	0	0	1	0	1	1
Franklin, Maine, US	23007	Maine	2020-04-01	2020-04-01	2020-05-31	1	0	0.662273585218054	0.567663073044046	32	45.5714285714286	94.2570350327351	18.13499959	Wednesday	30199	0	-60	2020-04-06	2020-03-17	2020-06-20	2020-04-21	-5	15	-80	-20	0	1	0	0	1	0	1	1
Franklin, Maine, US	23007	Maine	2020-04-02	2020-04-01	2020-05-31	1	1	0.99341037782708	0.662273585218054	55	48	94.2570350327351	18.13499959	Thursday	30199	1	-59	2020-04-06	2020-03-17	2020-06-20	2020-04-21	-4	16	-79	-19	0	1	0	0	1	0	1	1
Franklin, Maine, US	23007	Maine	2020-04-03	2020-04-01	2020-05-31	1	1	1.32454717043611	0.804189353479065	42	47.4285714285714	94.2570350327351	18.13499959	Friday	30199	2	-58	2020-04-06	2020-03-17	2020-06-20	2020-04-21	-3	17	-78	-18	0	1	0	0	1	0	1	1
Franklin, Maine, US	23007	Maine	2020-04-04	2020-04-01	2020-05-31	1	1	1.32454717043611	0.898799865653073	51	47.8571428571429	94.2570350327351	18.13499959	Saturday	30199	3	-57	2020-04-06	2020-03-17	2020-06-20	2020-04-21	-2	18	-77	-17	0	1	0	0	1	0	1	1
Franklin, Maine, US	23007	Maine	2020-04-05	2020-04-01	2020-05-31	1	1	1.32454717043611	0.99341037782708	63	47.5714285714286	94.2570350327351	18.13499959	Sunday	30199	4	-56	2020-04-06	2020-03-17	2020-06-20	2020-04-21	-1	19	-76	-16	0	1	0	0	1	0	1	1
Franklin, Maine, US	23007	Maine	2020-04-06	2020-04-01	2020-05-31	1	1	1.65568396304513	1.13532614608809	45	47.4285714285714	94.2570350327351	18.13499959	Monday	30199	5	-55	2020-04-06	2020-03-17	2020-06-20	2020-04-21	0	20	-75	-15	0	1	0	0	1	0	1	1
Franklin, Maine, US	23007	Maine	2020-04-07	2020-04-01	2020-05-31	1	1	1.65568396304513	1.2772419143491	42	47.1428571428571	94.2570350327351	18.13499959	Tuesday	30199	6	-54	2020-04-06	2020-03-17	2020-06-20	2020-04-21	1	21	-74	-14	1	1	0	0	1	1	1	1
Franklin, Maine, US	23007	Maine	2020-04-08	2020-04-01	2020-05-31	1	1	1.65568396304513	1.41915768261011	39	48.1428571428571	94.2570350327351	18.13499959	Wednesday	30199	7	-53	2020-04-06	2020-03-17	2020-06-20	2020-04-21	2	22	-73	-13	1	1	0	0	1	1	1	1
Franklin, Maine, US	23007	Maine	2020-04-09	2020-04-01	2020-05-31	1	1	2.31795754826319	1.60837870695813	44	46.5714285714286	94.2570350327351	18.13499959	Thursday	30199	8	-52	2020-04-06	2020-03-17	2020-06-20	2020-04-21	3	23	-72	-12	1	1	0	0	1	1	1	1
Franklin, Maine, US	23007	Maine	2020-04-10	2020-04-01	2020-05-31	1	1	2.31795754826319	1.75029447521914	36	45.7142857142857	94.2570350327351	18.13499959	Friday	30199	9	-51	2020-04-06	2020-03-17	2020-06-20	2020-04-21	4	24	-71	-11	1	1	0	0	1	1	1	1
Franklin, Maine, US	23007	Maine	2020-04-11	2020-04-01	2020-05-31	1	1	2.31795754826319	1.89221024348015	36	43.5714285714286	94.2570350327351	18.13499959	Saturday	30199	10	-50	2020-04-06	2020-03-17	2020-06-20	2020-04-21	5	25	-70	-10	1	1	0	0	1	1	1	1
Franklin, Maine, US	23007	Maine	2020-04-12	2020-04-01	2020-05-31	1	1	2.64909434087221	2.08143126782817	62	43.4285714285714	94.2570350327351	18.13499959	Sunday	30199	11	-49	2020-04-06	2020-03-17	2020-06-20	2020-04-21	6	26	-69	-9	1	1	0	0	1	1	1	1
Franklin, Maine, US	23007	Maine	2020-04-13	2020-04-01	2020-05-31	1	1	2.64909434087221	2.22334703608918	44	43.2857142857143	94.2570350327351	18.13499959	Monday	30199	12	-48	2020-04-06	2020-03-17	2020-06-20	2020-04-21	7	27	-68	-8	1	1	0	0	1	1	1	1
Franklin, Maine, US	23007	Maine	2020-04-14	2020-04-01	2020-05-31	1	1	2.64909434087221	2.36526280435019	33	42	94.2570350327351	18.13499959	Tuesday	30199	13	-47	2020-04-06	2020-03-17	2020-06-20	2020-04-21	8	28	-67	-7	1	1	0	0	1	1	1	1
Franklin, Maine, US	23007	Maine	2020-04-15	2020-04-01	2020-05-31	1	1	2.98023113348124	2.55448382869821	25	40	94.2570350327351	18.13499959	Wednesday	30199	14	-46	2020-04-06	2020-03-17	2020-06-20	2020-04-21	9	29	-66	-6	1	1	0	0	1	1	1	1
Franklin, Maine, US	23007	Maine	2020-04-16	2020-04-01	2020-05-31	1	1	2.98023113348124	2.64909434087221	33	38.4285714285714	94.2570350327351	18.13499959	Thursday	30199	15	-45	2020-04-06	2020-03-17	2020-06-20	2020-04-21	10	30	-65	-5	1	1	0	0	1	1	1	1
Franklin, Maine, US	23007	Maine	2020-04-17	2020-04-01	2020-05-31	1	1	3.31136792609027	2.79101010913323	26	37	94.2570350327351	18.13499959	Friday	30199	16	-44	2020-04-06	2020-03-17	2020-06-20	2020-04-21	11	31	-64	-4	1	1	0	0	1	1	1	1
Franklin, Maine, US	23007	Maine	2020-04-18	2020-04-01	2020-05-31	1	1	3.64250471869929	2.98023113348124	44	38.1428571428571	94.2570350327351	18.13499959	Saturday	30199	17	-43	2020-04-06	2020-03-17	2020-06-20	2020-04-21	12	32	-63	-3	1	1	0	0	1	1	1	1
Franklin, Maine, US	23007	Maine	2020-04-19	2020-04-01	2020-05-31	1	1	3.97364151130832	3.16945215782926	47	36	94.2570350327351	18.13499959	Sunday	30199	18	-42	2020-04-06	2020-03-17	2020-06-20	2020-04-21	13	33	-62	-2	1	1	0	0	1	1	1	1
Franklin, Maine, US	23007	Maine	2020-04-20	2020-04-01	2020-05-31	1	1	4.30477830391735	3.40597843826428	37	35	94.2570350327351	18.13499959	Monday	30199	19	-41	2020-04-06	2020-03-17	2020-06-20	2020-04-21	14	34	-61	-1	1	1	0	0	1	1	1	1
Franklin, Maine, US	23007	Maine	2020-04-21	2020-04-01	2020-05-31	1	1	4.30477830391735	3.64250471869929	35	35.2857142857143	94.2570350327351	18.13499959	Tuesday	30199	20	-40	2020-04-06	2020-03-17	2020-06-20	2020-04-21	15	35	-60	0	1	1	0	0	1	1	0	1
Franklin, Maine, US	23007	Maine	2020-04-22	2020-04-01	2020-05-31	1	1	4.63591509652638	3.87903099913431	43	37.8571428571429	94.2570350327351	18.13499959	Wednesday	30199	21	-39	2020-04-06	2020-03-17	2020-06-20	2020-04-21	16	36	-59	1	1	1	0	1	1	1	0	1
Franklin, Maine, US	23007	Maine	2020-04-23	2020-04-01	2020-05-31	1	1	4.63591509652638	4.11555727956933	30	37.4285714285714	94.2570350327351	18.13499959	Thursday	30199	22	-38	2020-04-06	2020-03-17	2020-06-20	2020-04-21	17	37	-58	2	1	1	0	1	1	1	0	1
Franklin, Maine, US	23007	Maine	2020-04-24	2020-04-01	2020-05-31	1	1	8.6095566078347	4.87244137696139	33	38.4285714285714	94.2570350327351	18.13499959	Friday	30199	23	-37	2020-04-06	2020-03-17	2020-06-20	2020-04-21	18	38	-57	3	1	1	0	1	1	1	0	1
Franklin, Maine, US	23007	Maine	2020-04-25	2020-04-01	2020-05-31	1	1	8.6095566078347	5.58202021826645	31	36.5714285714286	94.2570350327351	18.13499959	Saturday	30199	24	-36	2020-04-06	2020-03-17	2020-06-20	2020-04-21	19	39	-56	4	1	1	0	1	1	1	0	1
Franklin, Maine, US	23007	Maine	2020-04-26	2020-04-01	2020-05-31	1	1	8.94069340044372	6.29159905957151	42	35.8571428571429	94.2570350327351	18.13499959	Sunday	30199	25	-35	2020-04-06	2020-03-17	2020-06-20	2020-04-21	20	40	-55	5	1	1	0	1	1	1	0	1
Franklin, Maine, US	23007	Maine	2020-04-27	2020-04-01	2020-05-31	1	1	8.94069340044372	6.95387264478956	39	36.1428571428571	94.2570350327351	18.13499959	Monday	30199	26	-34	2020-04-06	2020-03-17	2020-06-20	2020-04-21	21	41	-54	6	1	1	0	1	1	1	0	1
Franklin, Maine, US	23007	Maine	2020-04-28	2020-04-01	2020-05-31	1	1	8.94069340044372	7.61614623000762	36	36.2857142857143	94.2570350327351	18.13499959	Tuesday	30199	27	-33	2020-04-06	2020-03-17	2020-06-20	2020-04-21	22	42	-53	7	1	1	0	1	1	1	0	1
Franklin, Maine, US	23007	Maine	2020-04-29	2020-04-01	2020-05-31	1	1	8.94069340044372	8.23111455913867	32	34.7142857142857	94.2570350327351	18.13499959	Wednesday	30199	28	-32	2020-04-06	2020-03-17	2020-06-20	2020-04-21	23	43	-52	8	1	1	0	1	1	1	0	1
Franklin, Maine, US	23007	Maine	2020-04-30	2020-04-01	2020-05-31	1	1	8.94069340044372	8.84608288826972	38	35.8571428571429	94.2570350327351	18.13499959	Thursday	30199	29	-31	2020-04-06	2020-03-17	2020-06-20	2020-04-21	24	44	-51	9	1	1	0	1	1	1	0	1
Franklin, Maine, US	23007	Maine	2020-05-01	2020-04-01	2020-05-31	1	1	9.27183019305275	8.94069340044372	34	36	94.2570350327351	18.13499959	Friday	30199	30	-30	2020-04-06	2020-03-17	2020-06-20	2020-04-21	25	45	-50	10	1	1	0	1	1	1	0	1
Franklin, Maine, US	23007	Maine	2020-05-02	2020-04-01	2020-05-31	1	1	9.27183019305275	9.03530391261773	20	34.4285714285714	94.2570350327351	18.13499959	Saturday	30199	31	-29	2020-04-06	2020-03-17	2020-06-20	2020-04-21	26	46	-49	11	1	1	0	1	1	1	0	1
Franklin, Maine, US	23007	Maine	2020-05-03	2020-04-01	2020-05-31	1	1	9.60296698566178	9.12991442479174	40	34.1428571428571	94.2570350327351	18.13499959	Sunday	30199	32	-28	2020-04-06	2020-03-17	2020-06-20	2020-04-21	27	47	-48	12	1	1	0	1	1	1	0	1
Franklin, Maine, US	23007	Maine	2020-05-04	2020-04-01	2020-05-31	1	1	9.60296698566178	9.22452493696575	21	31.5714285714286	94.2570350327351	18.13499959	Monday	30199	33	-27	2020-04-06	2020-03-17	2020-06-20	2020-04-21	28	48	-47	13	1	1	0	1	1	1	0	1
Franklin, Maine, US	23007	Maine	2020-05-05	2020-04-01	2020-05-31	1	1	9.60296698566178	9.31913544913975	22	29.5714285714286	94.2570350327351	18.13499959	Tuesday	30199	34	-26	2020-04-06	2020-03-17	2020-06-20	2020-04-21	29	49	-46	14	1	1	0	1	1	1	0	1
Franklin, Maine, US	23007	Maine	2020-05-06	2020-04-01	2020-05-31	1	1	9.60296698566178	9.41374596131376	13	26.8571428571429	94.2570350327351	18.13499959	Wednesday	30199	35	-25	2020-04-06	2020-03-17	2020-06-20	2020-04-21	30	50	-45	15	1	1	0	1	1	1	0	1
Franklin, Maine, US	23007	Maine	2020-05-07	2020-04-01	2020-05-31	1	1	10.2652405708798	9.60296698566178	31	25.8571428571429	94.2570350327351	18.13499959	Thursday	30199	36	-24	2020-04-06	2020-03-17	2020-06-20	2020-04-21	31	51	-44	16	1	1	0	1	1	1	0	1
Franklin, Maine, US	23007	Maine	2020-05-08	2020-04-01	2020-05-31	1	1	10.2652405708798	9.74488275392279	11	22.5714285714286	94.2570350327351	18.13499959	Friday	30199	37	-23	2020-04-06	2020-03-17	2020-06-20	2020-04-21	32	52	-43	17	1	1	0	1	1	1	0	1
Franklin, Maine, US	23007	Maine	2020-05-09	2020-04-01	2020-05-31	1	1	10.2652405708798	9.8867985221838	38	25.1428571428571	94.2570350327351	18.13499959	Saturday	30199	38	-22	2020-04-06	2020-03-17	2020-06-20	2020-04-21	33	53	-42	18	1	1	0	1	1	1	0	1
Franklin, Maine, US	23007	Maine	2020-05-10	2020-04-01	2020-05-31	1	1	10.2652405708798	9.98140903435781	48	26.2857142857143	94.2570350327351	18.13499959	Sunday	30199	39	-21	2020-04-06	2020-03-17	2020-06-20	2020-04-21	34	54	-41	19	1	1	0	1	1	1	0	1
Franklin, Maine, US	23007	Maine	2020-05-11	2020-04-01	2020-05-31	1	1	10.2652405708798	10.0760195465318	16	25.5714285714286	94.2570350327351	18.13499959	Monday	30199	40	-20	2020-04-06	2020-03-17	2020-06-20	2020-04-21	35	55	-40	20	1	1	0	1	1	1	0	1
Franklin, Maine, US	23007	Maine	2020-05-12	2020-04-01	2020-05-31	1	1	10.2652405708798	10.1706300587058	18	25	94.2570350327351	18.13499959	Tuesday	30199	41	-19	2020-04-06	2020-03-17	2020-06-20	2020-04-21	36	56	-39	21	1	1	0	1	1	1	0	1
Franklin, Maine, US	23007	Maine	2020-05-13	2020-04-01	2020-05-31	1	1	10.2652405708798	10.2652405708798	21	26.1428571428571	94.2570350327351	18.13499959	Wednesday	30199	42	-18	2020-04-06	2020-03-17	2020-06-20	2020-04-21	37	57	-38	22	1	1	0	1	1	1	0	1
Franklin, Maine, US	23007	Maine	2020-05-14	2020-04-01	2020-05-31	1	1	10.2652405708798	10.2652405708798	27	25.5714285714286	94.2570350327351	18.13499959	Thursday	30199	43	-17	2020-04-06	2020-03-17	2020-06-20	2020-04-21	38	58	-37	23	1	1	0	1	1	1	0	1
Franklin, Maine, US	23007	Maine	2020-05-15	2020-04-01	2020-05-31	1	1	10.9275141560979	10.3598510830538	17	26.4285714285714	94.2570350327351	18.13499959	Friday	30199	44	-16	2020-04-06	2020-03-17	2020-06-20	2020-04-21	39	59	-36	24	1	1	0	1	1	1	0	1
Franklin, Maine, US	23007	Maine	2020-05-16	2020-04-01	2020-05-31	1	1	10.9275141560979	10.4544615952278	27	24.8571428571429	94.2570350327351	18.13499959	Saturday	30199	45	-15	2020-04-06	2020-03-17	2020-06-20	2020-04-21	40	60	-35	25	1	1	0	1	1	1	0	1
Franklin, Maine, US	23007	Maine	2020-05-17	2020-04-01	2020-05-31	1	1	10.9275141560979	10.5490721074019	21	21	94.2570350327351	18.13499959	Sunday	30199	46	-14	2020-04-06	2020-03-17	2020-06-20	2020-04-21	41	61	-34	26	1	1	0	1	1	1	0	1
Franklin, Maine, US	23007	Maine	2020-05-18	2020-04-01	2020-05-31	1	1	10.9275141560979	10.6436826195759	11	20.2857142857143	94.2570350327351	18.13499959	Monday	30199	47	-13	2020-04-06	2020-03-17	2020-06-20	2020-04-21	42	62	-33	27	1	1	0	1	1	1	0	1
Franklin, Maine, US	23007	Maine	2020-05-19	2020-04-01	2020-05-31	1	1	10.9275141560979	10.7382931317499	18	20.2857142857143	94.2570350327351	18.13499959	Tuesday	30199	48	-12	2020-04-06	2020-03-17	2020-06-20	2020-04-21	43	63	-32	28	1	1	0	1	1	1	0	1
Franklin, Maine, US	23007	Maine	2020-05-20	2020-04-01	2020-05-31	1	1	11.2586509487069	10.8802089000109	23	20.5714285714286	94.2570350327351	18.13499959	Wednesday	30199	49	-11	2020-04-06	2020-03-17	2020-06-20	2020-04-21	44	64	-31	29	1	1	0	1	1	1	0	1
Franklin, Maine, US	23007	Maine	2020-05-21	2020-04-01	2020-05-31	1	1	11.5897877413159	11.0694299243589	20	19.5714285714286	94.2570350327351	18.13499959	Thursday	30199	50	-10	2020-04-06	2020-03-17	2020-06-20	2020-04-21	45	65	-30	30	1	1	0	1	1	1	0	1
Franklin, Maine, US	23007	Maine	2020-05-22	2020-04-01	2020-05-31	1	1	11.920924533925	11.2113456926199	17	19.5714285714286	94.2570350327351	18.13499959	Friday	30199	51	-9	2020-04-06	2020-03-17	2020-06-20	2020-04-21	46	66	-29	31	1	1	0	1	1	1	0	1
Franklin, Maine, US	23007	Maine	2020-05-23	2020-04-01	2020-05-31	1	1	11.920924533925	11.3532614608809	29	19.8571428571429	94.2570350327351	18.13499959	Saturday	30199	52	-8	2020-04-06	2020-03-17	2020-06-20	2020-04-21	47	67	-28	32	1	1	0	1	1	1	0	1
Franklin, Maine, US	23007	Maine	2020-05-24	2020-04-01	2020-05-31	1	1	11.920924533925	11.4951772291419	34	21.7142857142857	94.2570350327351	18.13499959	Sunday	30199	53	-7	2020-04-06	2020-03-17	2020-06-20	2020-04-21	48	68	-27	33	1	1	0	1	1	1	0	1
Franklin, Maine, US	23007	Maine	2020-05-25	2020-04-01	2020-05-31	1	1	11.920924533925	11.6370929974029	35	25.1428571428571	94.2570350327351	18.13499959	Monday	30199	54	-6	2020-04-06	2020-03-17	2020-06-20	2020-04-21	49	69	-26	34	1	1	0	1	1	1	0	1
Franklin, Maine, US	23007	Maine	2020-05-26	2020-04-01	2020-05-31	1	1	11.920924533925	11.779008765664	23	25.8571428571429	94.2570350327351	18.13499959	Tuesday	30199	55	-5	2020-04-06	2020-03-17	2020-06-20	2020-04-21	50	70	-25	35	1	1	0	1	1	1	0	1
Franklin, Maine, US	23007	Maine	2020-05-27	2020-04-01	2020-05-31	1	1	11.920924533925	11.873619277838	23	25.8571428571429	94.2570350327351	18.13499959	Wednesday	30199	56	-4	2020-04-06	2020-03-17	2020-06-20	2020-04-21	51	71	-24	36	1	1	0	1	1	1	0	1
Franklin, Maine, US	23007	Maine	2020-05-28	2020-04-01	2020-05-31	1	1	11.920924533925	11.920924533925	20	25.8571428571429	94.2570350327351	18.13499959	Thursday	30199	57	-3	2020-04-06	2020-03-17	2020-06-20	2020-04-21	52	72	-23	37	1	1	0	1	1	1	0	1
Franklin, Maine, US	23007	Maine	2020-05-29	2020-04-01	2020-05-31	1	1	11.920924533925	11.920924533925	18	26	94.2570350327351	18.13499959	Friday	30199	58	-2	2020-04-06	2020-03-17	2020-06-20	2020-04-21	53	73	-22	38	1	1	0	1	1	1	0	1
Franklin, Maine, US	23007	Maine	2020-05-30	2020-04-01	2020-05-31	1	1	11.920924533925	11.920924533925	24	25.2857142857143	94.2570350327351	18.13499959	Saturday	30199	59	-1	2020-04-06	2020-03-17	2020-06-20	2020-04-21	54	74	-21	39	1	1	0	1	1	1	0	1
Franklin, Maine, US	23007	Maine	2020-05-31	2020-04-01	2020-05-31	0	1	11.920924533925	11.920924533925	33	25.1428571428571	94.2570350327351	18.13499959	Sunday	30199	60	0	2020-04-06	2020-03-17	2020-06-20	2020-04-21	55	75	-20	40	1	1	0	1	1	1	0	1
Franklin, Maine, US	23007	Maine	2020-06-01	2020-04-01	2020-05-31	0	1	11.920924533925	11.920924533925	17	22.5714285714286	94.2570350327351	18.13499959	Monday	30199	61	1	2020-04-06	2020-03-17	2020-06-20	2020-04-21	56	76	-19	41	1	1	0	1	1	1	0	1
Franklin, Maine, US	23007	Maine	2020-06-02	2020-04-01	2020-05-31	0	1	11.920924533925	11.920924533925	18	21.8571428571429	94.2570350327351	18.13499959	Tuesday	30199	62	2	2020-04-06	2020-03-17	2020-06-20	2020-04-21	57	77	-18	42	1	1	0	1	1	1	0	1
Franklin, Maine, US	23007	Maine	2020-06-03	2020-04-01	2020-05-31	0	1	11.920924533925	11.920924533925	18	21.1428571428571	94.2570350327351	18.13499959	Wednesday	30199	63	3	2020-04-06	2020-03-17	2020-06-20	2020-04-21	58	78	-17	43	1	1	0	1	1	1	0	1
Franklin, Maine, US	23007	Maine	2020-06-04	2020-04-01	2020-05-31	0	1	11.920924533925	11.920924533925	10	19.7142857142857	94.2570350327351	18.13499959	Thursday	30199	64	4	2020-04-06	2020-03-17	2020-06-20	2020-04-21	59	79	-16	44	1	1	0	1	1	1	0	1
Franklin, Maine, US	23007	Maine	2020-06-05	2020-04-01	2020-05-31	0	1	11.920924533925	11.920924533925	13	19	94.2570350327351	18.13499959	Friday	30199	65	5	2020-04-06	2020-03-17	2020-06-20	2020-04-21	60	80	-15	45	1	1	0	1	1	1	0	1
Franklin, Maine, US	23007	Maine	2020-06-06	2020-04-01	2020-05-31	0	1	11.920924533925	11.920924533925	17	18	94.2570350327351	18.13499959	Saturday	30199	66	6	2020-04-06	2020-03-17	2020-06-20	2020-04-21	61	81	-14	46	1	1	0	1	1	1	0	1
Franklin, Maine, US	23007	Maine	2020-06-07	2020-04-01	2020-05-31	0	1	11.920924533925	11.920924533925	37	18.5714285714286	94.2570350327351	18.13499959	Sunday	30199	67	7	2020-04-06	2020-03-17	2020-06-20	2020-04-21	62	82	-13	47	1	1	0	1	1	1	0	1
Franklin, Maine, US	23007	Maine	2020-06-08	2020-04-01	2020-05-31	0	1	11.920924533925	11.920924533925	11	17.7142857142857	94.2570350327351	18.13499959	Monday	30199	68	8	2020-04-06	2020-03-17	2020-06-20	2020-04-21	63	83	-12	48	1	1	0	1	1	1	0	1
Franklin, Maine, US	23007	Maine	2020-06-09	2020-04-01	2020-05-31	0	1	11.920924533925	11.920924533925	19	17.8571428571429	94.2570350327351	18.13499959	Tuesday	30199	69	9	2020-04-06	2020-03-17	2020-06-20	2020-04-21	64	84	-11	49	1	1	0	1	1	1	0	1
Franklin, Maine, US	23007	Maine	2020-06-10	2020-04-01	2020-05-31	0	1	11.920924533925	11.920924533925	17	17.7142857142857	94.2570350327351	18.13499959	Wednesday	30199	70	10	2020-04-06	2020-03-17	2020-06-20	2020-04-21	65	85	-10	50	1	1	0	1	1	1	0	1
Franklin, Maine, US	23007	Maine	2020-06-11	2020-04-01	2020-05-31	0	1	11.920924533925	11.920924533925	20	19.1428571428571	94.2570350327351	18.13499959	Thursday	30199	71	11	2020-04-06	2020-03-17	2020-06-20	2020-04-21	66	86	-9	51	1	1	0	1	1	1	0	1
Franklin, Maine, US	23007	Maine	2020-06-12	2020-04-01	2020-05-31	0	1	12.252061326534	11.968229790012	12	19	94.2570350327351	18.13499959	Friday	30199	72	12	2020-04-06	2020-03-17	2020-06-20	2020-04-21	67	87	-8	52	1	1	0	1	1	1	0	1
Franklin, Maine, US	23007	Maine	2020-06-13	2020-04-01	2020-05-31	0	1	12.252061326534	12.015535046099	24	20	94.2570350327351	18.13499959	Saturday	30199	73	13	2020-04-06	2020-03-17	2020-06-20	2020-04-21	68	88	-7	53	1	1	0	1	1	1	0	1
Franklin, Maine, US	23007	Maine	2020-06-14	2020-04-01	2020-05-31	0	1	12.252061326534	12.062840302186	28	18.7142857142857	94.2570350327351	18.13499959	Sunday	30199	74	14	2020-04-06	2020-03-17	2020-06-20	2020-04-21	69	89	-6	54	1	1	0	1	1	1	0	1
Franklin, Maine, US	23007	Maine	2020-06-15	2020-04-01	2020-05-31	0	1	12.252061326534	12.110145558273	21	20.1428571428571	94.2570350327351	18.13499959	Monday	30199	75	15	2020-04-06	2020-03-17	2020-06-20	2020-04-21	70	90	-5	55	1	1	0	1	1	1	0	1
Franklin, Maine, US	23007	Maine	2020-06-16	2020-04-01	2020-05-31	0	1	12.252061326534	12.15745081436	22	20.5714285714286	94.2570350327351	18.13499959	Tuesday	30199	76	16	2020-04-06	2020-03-17	2020-06-20	2020-04-21	71	91	-4	56	1	1	0	1	1	1	0	1
Franklin, Maine, US	23007	Maine	2020-06-17	2020-04-01	2020-05-31	0	1	12.252061326534	12.204756070447	19	20.8571428571429	94.2570350327351	18.13499959	Wednesday	30199	77	17	2020-04-06	2020-03-17	2020-06-20	2020-04-21	72	92	-3	57	1	1	0	1	1	1	0	1
Franklin, Maine, US	23007	Maine	2020-06-18	2020-04-01	2020-05-31	0	1	12.252061326534	12.252061326534	15	20.1428571428571	94.2570350327351	18.13499959	Thursday	30199	78	18	2020-04-06	2020-03-17	2020-06-20	2020-04-21	73	93	-2	58	1	1	0	1	1	1	0	1
Franklin, Maine, US	23007	Maine	2020-06-19	2020-04-01	2020-05-31	0	1	12.583198119143	12.299366582621	12	20.1428571428571	94.2570350327351	18.13499959	Friday	30199	79	19	2020-04-06	2020-03-17	2020-06-20	2020-04-21	74	94	-1	59	1	1	0	1	1	1	0	1
Franklin, Maine, US	23007	Maine	2020-06-20	2020-04-01	2020-05-31	0	1	12.583198119143	12.346671838708	22	19.8571428571429	94.2570350327351	18.13499959	Saturday	30199	80	20	2020-04-06	2020-03-17	2020-06-20	2020-04-21	75	95	0	60	1	1	0	1	0	1	0	1
Franklin, Maine, US	23007	Maine	2020-06-21	2020-04-01	2020-05-31	0	1	12.583198119143	12.393977094795	31	20.2857142857143	94.2570350327351	18.13499959	Sunday	30199	81	21	2020-04-06	2020-03-17	2020-06-20	2020-04-21	76	96	1	61	1	1	1	1	0	1	0	1
Franklin, Maine, US	23007	Maine	2020-06-22	2020-04-01	2020-05-31	0	1	12.583198119143	12.441282350882	21	20.2857142857143	94.2570350327351	18.13499959	Monday	30199	82	22	2020-04-06	2020-03-17	2020-06-20	2020-04-21	77	97	2	62	1	1	1	1	0	1	0	1
Franklin, Maine, US	23007	Maine	2020-06-23	2020-04-01	2020-05-31	0	1	12.583198119143	12.488587606969	19	19.8571428571429	94.2570350327351	18.13499959	Tuesday	30199	83	23	2020-04-06	2020-03-17	2020-06-20	2020-04-21	78	98	3	63	1	1	1	1	0	1	0	1
Franklin, Maine, US	23007	Maine	2020-06-24	2020-04-01	2020-05-31	0	1	12.583198119143	12.535892863056	16	19.4285714285714	94.2570350327351	18.13499959	Wednesday	30199	84	24	2020-04-06	2020-03-17	2020-06-20	2020-04-21	79	99	4	64	1	1	1	1	0	1	0	1
Franklin, Maine, US	23007	Maine	2020-06-25	2020-04-01	2020-05-31	0	1	12.583198119143	12.583198119143	13	19.1428571428571	94.2570350327351	18.13499959	Thursday	30199	85	25	2020-04-06	2020-03-17	2020-06-20	2020-04-21	80	100	5	65	1	1	1	1	0	1	0	1
Franklin, Maine, US	23007	Maine	2020-06-26	2020-04-01	2020-05-31	0	1	12.583198119143	12.583198119143	12	19.1428571428571	94.2570350327351	18.13499959	Friday	30199	86	26	2020-04-06	2020-03-17	2020-06-20	2020-04-21	81	101	6	66	1	1	1	1	0	1	0	1
Franklin, Maine, US	23007	Maine	2020-06-27	2020-04-01	2020-05-31	0	1	12.914334911752	12.63050337523	32	20.5714285714286	94.2570350327351	18.13499959	Saturday	30199	87	27	2020-04-06	2020-03-17	2020-06-20	2020-04-21	82	102	7	67	1	1	1	1	0	1	0	1
Franklin, Maine, US	23007	Maine	2020-06-28	2020-04-01	2020-05-31	0	1	12.914334911752	12.677808631317	31	20.5714285714286	94.2570350327351	18.13499959	Sunday	30199	88	28	2020-04-06	2020-03-17	2020-06-20	2020-04-21	83	103	8	68	1	1	1	1	0	1	0	1
Franklin, Maine, US	23007	Maine	2020-06-29	2020-04-01	2020-05-31	0	1	13.5766084969701	12.819724399578	37	22.8571428571429	94.2570350327351	18.13499959	Monday	30199	89	29	2020-04-06	2020-03-17	2020-06-20	2020-04-21	84	104	9	69	1	1	1	1	0	1	0	1
Franklin, Maine, US	23007	Maine	2020-06-30	2020-04-01	2020-05-31	0	1	13.5766084969701	12.961640167839	20	23	94.2570350327351	18.13499959	Tuesday	30199	90	30	2020-04-06	2020-03-17	2020-06-20	2020-04-21	85	105	10	70	1	1	1	1	0	1	0	1
Franklin, Maine, US	23007	Maine	2020-07-01	2020-04-01	2020-05-31	0	1	13.5766084969701	13.1035559361001	21	23.7142857142857	94.2570350327351	18.13499959	Wednesday	30199	91	31	2020-04-06	2020-03-17	2020-06-20	2020-04-21	86	106	11	71	1	1	1	1	0	1	0	1
Franklin, Maine, US	23007	Maine	2020-07-02	2020-04-01	2020-05-31	0	1	13.2454717043611	13.1981664482741	16	24.1428571428571	94.2570350327351	18.13499959	Thursday	30199	92	32	2020-04-06	2020-03-17	2020-06-20	2020-04-21	87	107	12	72	1	1	1	1	0	1	0	1
Franklin, Maine, US	23007	Maine	2020-07-03	2020-04-01	2020-05-31	0	1	13.2454717043611	13.2927769604481	24	25.8571428571429	94.2570350327351	18.13499959	Friday	30199	93	33	2020-04-06	2020-03-17	2020-06-20	2020-04-21	88	108	13	73	1	1	1	1	0	1	0	1
Franklin, Maine, US	23007	Maine	2020-07-04	2020-04-01	2020-05-31	0	1	13.2454717043611	13.3400822165351	30	25.5714285714286	94.2570350327351	18.13499959	Saturday	30199	94	34	2020-04-06	2020-03-17	2020-06-20	2020-04-21	89	109	14	74	1	1	1	1	0	1	0	1
Franklin, Maine, US	23007	Maine	2020-07-05	2020-04-01	2020-05-31	0	1	13.2454717043611	13.3873874726221	34	26	94.2570350327351	18.13499959	Sunday	30199	95	35	2020-04-06	2020-03-17	2020-06-20	2020-04-21	90	110	15	75	1	1	1	1	0	1	0	1
Franklin, Massachusetts, US	25011	Massachusetts	2020-03-01	2020-03-24	2020-05-18	1	0	0	11.4478719730549	37	26	79.6168331490446	102.0592312	Sunday	70180	-23	-78	2020-03-29	2020-03-09	2020-06-07	2020-04-08	-28	-8	-98	-38	0	0	0	0	1	0	1	0
Franklin, Massachusetts, US	25011	Massachusetts	2020-03-02	2020-03-24	2020-05-18	1	0	0	9.50835647348777	15	25.2857142857143	79.6168331490446	102.0592312	Monday	70180	-22	-77	2020-03-29	2020-03-09	2020-06-07	2020-04-08	-27	-7	-97	-37	0	0	0	0	1	0	1	0
Franklin, Massachusetts, US	25011	Massachusetts	2020-03-03	2020-03-24	2020-05-18	1	0	0	7.56884097392061	14	24.2857142857143	79.6168331490446	102.0592312	Tuesday	70180	-21	-76	2020-03-29	2020-03-09	2020-06-07	2020-04-08	-26	-6	-96	-36	0	0	0	0	1	0	1	0
Franklin, Massachusetts, US	25011	Massachusetts	2020-03-04	2020-03-24	2020-05-18	1	0	0	5.67663073044046	12	23.7142857142857	79.6168331490446	102.0592312	Wednesday	70180	-20	-75	2020-03-29	2020-03-09	2020-06-07	2020-04-08	-25	-5	-95	-35	0	0	0	0	1	0	1	0
Franklin, Massachusetts, US	25011	Massachusetts	2020-03-05	2020-03-24	2020-05-18	1	0	0	3.78442048696031	14	22.2857142857143	79.6168331490446	102.0592312	Thursday	70180	-19	-74	2020-03-29	2020-03-09	2020-06-07	2020-04-08	-24	-4	-94	-34	0	0	0	0	1	0	1	0
Franklin, Massachusetts, US	25011	Massachusetts	2020-03-06	2020-03-24	2020-05-18	1	0	0	1.89221024348015	13	19.8571428571429	79.6168331490446	102.0592312	Friday	70180	-18	-73	2020-03-29	2020-03-09	2020-06-07	2020-04-08	-23	-3	-93	-33	0	0	0	0	1	0	1	0
Franklin, Massachusetts, US	25011	Massachusetts	2020-03-07	2020-03-24	2020-05-18	1	0	0	0	24	18.4285714285714	79.6168331490446	102.0592312	Saturday	70180	-17	-72	2020-03-29	2020-03-09	2020-06-07	2020-04-08	-22	-2	-92	-32	0	0	0	0	1	0	1	0
Franklin, Massachusetts, US	25011	Massachusetts	2020-03-08	2020-03-24	2020-05-18	1	0	0	0	33	17.8571428571429	79.6168331490446	102.0592312	Sunday	70180	-16	-71	2020-03-29	2020-03-09	2020-06-07	2020-04-08	-21	-1	-91	-31	0	0	0	0	1	0	1	0
Franklin, Massachusetts, US	25011	Massachusetts	2020-03-09	2020-03-24	2020-05-18	1	0	0	0	14	17.7142857142857	79.6168331490446	102.0592312	Monday	70180	-15	-70	2020-03-29	2020-03-09	2020-06-07	2020-04-08	-20	0	-90	-30	0	0	0	0	1	0	1	0
Franklin, Massachusetts, US	25011	Massachusetts	2020-03-10	2020-03-24	2020-05-18	1	0	0	0	15	17.8571428571429	79.6168331490446	102.0592312	Tuesday	70180	-14	-69	2020-03-29	2020-03-09	2020-06-07	2020-04-08	-19	1	-89	-29	0	1	0	0	1	0	1	1
Franklin, Massachusetts, US	25011	Massachusetts	2020-03-11	2020-03-24	2020-05-18	1	0	0	0	14	18.1428571428571	79.6168331490446	102.0592312	Wednesday	70180	-13	-68	2020-03-29	2020-03-09	2020-06-07	2020-04-08	-18	2	-88	-28	0	1	0	0	1	0	1	1
Franklin, Massachusetts, US	25011	Massachusetts	2020-03-12	2020-03-24	2020-05-18	1	0	0	0	16	18.4285714285714	79.6168331490446	102.0592312	Thursday	70180	-12	-67	2020-03-29	2020-03-09	2020-06-07	2020-04-08	-17	3	-87	-27	0	1	0	0	1	0	1	1
Franklin, Massachusetts, US	25011	Massachusetts	2020-03-13	2020-03-24	2020-05-18	1	0	0	0	15	18.7142857142857	79.6168331490446	102.0592312	Friday	70180	-11	-66	2020-03-29	2020-03-09	2020-06-07	2020-04-08	-16	4	-86	-26	0	1	0	0	1	0	1	1
Franklin, Massachusetts, US	25011	Massachusetts	2020-03-14	2020-03-24	2020-05-18	1	0	0	0	31	19.7142857142857	79.6168331490446	102.0592312	Saturday	70180	-10	-65	2020-03-29	2020-03-09	2020-06-07	2020-04-08	-15	5	-85	-25	0	1	0	0	1	0	1	1
Franklin, Massachusetts, US	25011	Massachusetts	2020-03-15	2020-03-24	2020-05-18	1	0	0	0	42	21	79.6168331490446	102.0592312	Sunday	70180	-9	-64	2020-03-29	2020-03-09	2020-06-07	2020-04-08	-14	6	-84	-24	0	1	0	0	1	0	1	1
Franklin, Massachusetts, US	25011	Massachusetts	2020-03-16	2020-03-24	2020-05-18	1	0	0	0	26	22.7142857142857	79.6168331490446	102.0592312	Monday	70180	-8	-63	2020-03-29	2020-03-09	2020-06-07	2020-04-08	-13	7	-83	-23	0	1	0	0	1	0	1	1
Franklin, Massachusetts, US	25011	Massachusetts	2020-03-17	2020-03-24	2020-05-18	1	0	0	0	38	26	79.6168331490446	102.0592312	Tuesday	70180	-7	-62	2020-03-29	2020-03-09	2020-06-07	2020-04-08	-12	8	-82	-22	0	1	0	0	1	0	1	1
Franklin, Massachusetts, US	25011	Massachusetts	2020-03-18	2020-03-24	2020-05-18	1	0	0.142490738102023	0.0203558197288605	32	28.5714285714286	79.6168331490446	102.0592312	Wednesday	70180	-6	-61	2020-03-29	2020-03-09	2020-06-07	2020-04-08	-11	9	-81	-21	0	1	0	0	1	0	1	1
Franklin, Massachusetts, US	25011	Massachusetts	2020-03-19	2020-03-24	2020-05-18	1	0	0.142490738102023	0.040711639457721	40	32	79.6168331490446	102.0592312	Thursday	70180	-5	-60	2020-03-29	2020-03-09	2020-06-07	2020-04-08	-10	10	-80	-20	0	1	0	0	1	0	1	1
Franklin, Massachusetts, US	25011	Massachusetts	2020-03-20	2020-03-24	2020-05-18	1	0	0.142490738102023	0.0610674591865814	41	35.7142857142857	79.6168331490446	102.0592312	Friday	70180	-4	-59	2020-03-29	2020-03-09	2020-06-07	2020-04-08	-9	11	-79	-19	0	1	0	0	1	0	1	1
Franklin, Massachusetts, US	25011	Massachusetts	2020-03-21	2020-03-24	2020-05-18	1	0	0.85494442861214	0.183202377559744	47	38	79.6168331490446	102.0592312	Saturday	70180	-3	-58	2020-03-29	2020-03-09	2020-06-07	2020-04-08	-8	12	-78	-18	0	1	0	0	1	0	1	1
Franklin, Massachusetts, US	25011	Massachusetts	2020-03-22	2020-03-24	2020-05-18	1	0	0.85494442861214	0.305337295932907	62	40.8571428571429	79.6168331490446	102.0592312	Sunday	70180	-2	-57	2020-03-29	2020-03-09	2020-06-07	2020-04-08	-7	13	-77	-17	0	1	0	0	1	0	1	1
Franklin, Massachusetts, US	25011	Massachusetts	2020-03-23	2020-03-24	2020-05-18	1	0	0.85494442861214	0.42747221430607	50	44.2857142857143	79.6168331490446	102.0592312	Monday	70180	-1	-56	2020-03-29	2020-03-09	2020-06-07	2020-04-08	-6	14	-76	-16	0	1	0	0	1	0	1	1
Franklin, Massachusetts, US	25011	Massachusetts	2020-03-24	2020-03-24	2020-05-18	1	0	1.42490738102023	0.631030411594675	52	46.2857142857143	79.6168331490446	102.0592312	Tuesday	70180	0	-55	2020-03-29	2020-03-09	2020-06-07	2020-04-08	-5	15	-75	-15	0	1	0	0	1	0	1	1
Franklin, Massachusetts, US	25011	Massachusetts	2020-03-25	2020-03-24	2020-05-18	1	1	1.99487033342833	0.895656068069861	51	49	79.6168331490446	102.0592312	Wednesday	70180	1	-54	2020-03-29	2020-03-09	2020-06-07	2020-04-08	-4	16	-74	-14	0	1	0	0	1	0	1	1
Franklin, Massachusetts, US	25011	Massachusetts	2020-03-26	2020-03-24	2020-05-18	1	1	2.27985180963237	1.20099336400277	43	49.4285714285714	79.6168331490446	102.0592312	Thursday	70180	2	-53	2020-03-29	2020-03-09	2020-06-07	2020-04-08	-3	17	-73	-13	0	1	0	0	1	0	1	1
Franklin, Massachusetts, US	25011	Massachusetts	2020-03-27	2020-03-24	2020-05-18	1	1	3.41977771444856	1.66917721776656	38	49	79.6168331490446	102.0592312	Friday	70180	3	-52	2020-03-29	2020-03-09	2020-06-07	2020-04-08	-2	18	-72	-12	0	1	0	0	1	0	1	1
Franklin, Massachusetts, US	25011	Massachusetts	2020-03-28	2020-03-24	2020-05-18	1	1	5.55713878597891	2.34091926881896	56	50.2857142857143	79.6168331490446	102.0592312	Saturday	70180	4	-51	2020-03-29	2020-03-09	2020-06-07	2020-04-08	-1	19	-71	-11	0	1	0	0	1	0	1	1
Franklin, Massachusetts, US	25011	Massachusetts	2020-03-29	2020-03-24	2020-05-18	1	1	5.84212026218296	3.05337295932907	69	51.2857142857143	79.6168331490446	102.0592312	Sunday	70180	5	-50	2020-03-29	2020-03-09	2020-06-07	2020-04-08	0	20	-70	-10	0	1	0	0	1	0	1	1
Franklin, Massachusetts, US	25011	Massachusetts	2020-03-30	2020-03-24	2020-05-18	1	1	6.98204616699914	3.92867320767007	52	51.5714285714286	79.6168331490446	102.0592312	Monday	70180	6	-49	2020-03-29	2020-03-09	2020-06-07	2020-04-08	1	21	-69	-9	1	1	0	0	1	1	1	1
Franklin, Massachusetts, US	25011	Massachusetts	2020-03-31	2020-03-24	2020-05-18	1	1	8.69193502422343	4.96682001384196	49	51.1428571428571	79.6168331490446	102.0592312	Tuesday	70180	7	-48	2020-03-29	2020-03-09	2020-06-07	2020-04-08	2	22	-68	-8	1	1	0	0	1	1	1	1
Franklin, Massachusetts, US	25011	Massachusetts	2020-04-01	2020-03-24	2020-05-18	1	1	10.2593331433457	6.14745755811587	48	50.7142857142857	79.6168331490446	102.0592312	Wednesday	70180	8	-47	2020-03-29	2020-03-09	2020-06-07	2020-04-08	3	23	-67	-7	1	1	0	0	1	1	1	1
Franklin, Massachusetts, US	25011	Massachusetts	2020-04-02	2020-03-24	2020-05-18	1	1	12.111712738672	7.55200911940724	48	51.4285714285714	79.6168331490446	102.0592312	Thursday	70180	9	-46	2020-03-29	2020-03-09	2020-06-07	2020-04-08	4	24	-66	-6	1	1	0	0	1	1	1	1
Franklin, Massachusetts, US	25011	Massachusetts	2020-04-03	2020-03-24	2020-05-18	1	1	12.6816756910801	8.87513740178317	50	53.1428571428571	79.6168331490446	102.0592312	Friday	70180	10	-45	2020-03-29	2020-03-09	2020-06-07	2020-04-08	5	25	-65	-5	1	1	0	0	1	1	1	1
Franklin, Massachusetts, US	25011	Massachusetts	2020-04-04	2020-03-24	2020-05-18	1	1	13.5366201196922	10.0150633065994	60	53.7142857142857	79.6168331490446	102.0592312	Saturday	70180	11	-44	2020-03-29	2020-03-09	2020-06-07	2020-04-08	6	26	-64	-4	1	1	0	0	1	1	1	1
Franklin, Massachusetts, US	25011	Massachusetts	2020-04-05	2020-03-24	2020-05-18	1	1	14.2490738102023	11.2160566706021	68	53.5714285714286	79.6168331490446	102.0592312	Sunday	70180	12	-43	2020-03-29	2020-03-09	2020-06-07	2020-04-08	7	27	-63	-3	1	1	0	0	1	1	1	1
Franklin, Massachusetts, US	25011	Massachusetts	2020-04-06	2020-03-24	2020-05-18	1	1	15.2465089769165	12.396694214876	48	53	79.6168331490446	102.0592312	Monday	70180	13	-42	2020-03-29	2020-03-09	2020-06-07	2020-04-08	8	28	-62	-2	1	1	0	0	1	1	1	1
Franklin, Massachusetts, US	25011	Massachusetts	2020-04-07	2020-03-24	2020-05-18	1	1	16.8139070960388	13.5569759394211	45	52.4285714285714	79.6168331490446	102.0592312	Tuesday	70180	14	-41	2020-03-29	2020-03-09	2020-06-07	2020-04-08	9	29	-61	-1	1	1	0	0	1	1	1	1
Franklin, Massachusetts, US	25011	Massachusetts	2020-04-08	2020-03-24	2020-05-18	1	1	16.6714163579367	14.4729878272198	46	52.1428571428571	79.6168331490446	102.0592312	Wednesday	70180	15	-40	2020-03-29	2020-03-09	2020-06-07	2020-04-08	10	30	-60	0	1	1	0	0	1	1	0	1
Franklin, Massachusetts, US	25011	Massachusetts	2020-04-09	2020-03-24	2020-05-18	1	1	18.238814477059	15.3482880755608	56	53.2857142857143	79.6168331490446	102.0592312	Thursday	70180	16	-39	2020-03-29	2020-03-09	2020-06-07	2020-04-08	11	31	-59	1	1	1	0	1	1	1	0	1
Franklin, Massachusetts, US	25011	Massachusetts	2020-04-10	2020-03-24	2020-05-18	1	1	19.2362496437732	16.2846557830884	45	52.5714285714286	79.6168331490446	102.0592312	Friday	70180	17	-38	2020-03-29	2020-03-09	2020-06-07	2020-04-08	12	32	-58	2	1	1	0	1	1	1	0	1
Franklin, Massachusetts, US	25011	Massachusetts	2020-04-11	2020-03-24	2020-05-18	1	1	19.6637218580792	17.1599560314294	55	51.8571428571429	79.6168331490446	102.0592312	Saturday	70180	18	-37	2020-03-29	2020-03-09	2020-06-07	2020-04-08	13	33	-57	3	1	1	0	1	1	1	0	1
Franklin, Massachusetts, US	25011	Massachusetts	2020-04-12	2020-03-24	2020-05-18	1	1	20.3761755485893	18.0352562797704	68	51.8571428571429	79.6168331490446	102.0592312	Sunday	70180	19	-36	2020-03-29	2020-03-09	2020-06-07	2020-04-08	14	34	-56	4	1	1	0	1	1	1	0	1
Franklin, Massachusetts, US	25011	Massachusetts	2020-04-13	2020-03-24	2020-05-18	1	1	21.0886292390995	18.8698448886537	60	53.5714285714286	79.6168331490446	102.0592312	Monday	70180	20	-35	2020-03-29	2020-03-09	2020-06-07	2020-04-08	15	35	-55	5	1	1	0	1	1	1	0	1
Franklin, Massachusetts, US	25011	Massachusetts	2020-04-14	2020-03-24	2020-05-18	1	1	22.0860644058136	19.6230102186215	43	53.2857142857143	79.6168331490446	102.0592312	Tuesday	70180	21	-34	2020-03-29	2020-03-09	2020-06-07	2020-04-08	16	36	-54	6	1	1	0	1	1	1	0	1
Franklin, Massachusetts, US	25011	Massachusetts	2020-04-15	2020-03-24	2020-05-18	1	1	22.7985180963237	20.4983104669625	40	52.4285714285714	79.6168331490446	102.0592312	Wednesday	70180	22	-33	2020-03-29	2020-03-09	2020-06-07	2020-04-08	17	37	-53	7	1	1	0	1	1	1	0	1
Franklin, Massachusetts, US	25011	Massachusetts	2020-04-16	2020-03-24	2020-05-18	1	1	24.223425477344	21.3532548955746	46	51	79.6168331490446	102.0592312	Thursday	70180	23	-32	2020-03-29	2020-03-09	2020-06-07	2020-04-08	18	38	-52	8	1	1	0	1	1	1	0	1
Franklin, Massachusetts, US	25011	Massachusetts	2020-04-17	2020-03-24	2020-05-18	1	1	25.3633513821602	22.2285551439156	43	50.7142857142857	79.6168331490446	102.0592312	Friday	70180	24	-31	2020-03-29	2020-03-09	2020-06-07	2020-04-08	19	39	-51	9	1	1	0	1	1	1	0	1
Franklin, Massachusetts, US	25011	Massachusetts	2020-04-18	2020-03-24	2020-05-18	1	1	25.9333143345683	23.1242112119855	64	52	79.6168331490446	102.0592312	Saturday	70180	25	-30	2020-03-29	2020-03-09	2020-06-07	2020-04-08	20	40	-50	10	1	1	0	1	1	1	0	1
Franklin, Massachusetts, US	25011	Massachusetts	2020-04-19	2020-03-24	2020-05-18	1	1	26.5032772869763	23.9995114603265	56	50.2857142857143	79.6168331490446	102.0592312	Sunday	70180	26	-29	2020-03-29	2020-03-09	2020-06-07	2020-04-08	21	41	-49	11	1	1	0	1	1	1	0	1
Franklin, Massachusetts, US	25011	Massachusetts	2020-04-20	2020-03-24	2020-05-18	1	1	27.3582217155885	24.8951675283964	44	48	79.6168331490446	102.0592312	Monday	70180	27	-28	2020-03-29	2020-03-09	2020-06-07	2020-04-08	22	42	-48	12	1	1	0	1	1	1	0	1
Franklin, Massachusetts, US	25011	Massachusetts	2020-04-21	2020-03-24	2020-05-18	1	1	28.0706754060986	25.7501119570085	48	48.7142857142857	79.6168331490446	102.0592312	Tuesday	70180	28	-27	2020-03-29	2020-03-09	2020-06-07	2020-04-08	23	43	-47	13	1	1	0	1	1	1	0	1
Franklin, Massachusetts, US	25011	Massachusetts	2020-04-22	2020-03-24	2020-05-18	1	1	28.6406383585067	26.5847005658918	38	48.4285714285714	79.6168331490446	102.0592312	Wednesday	70180	29	-26	2020-03-29	2020-03-09	2020-06-07	2020-04-08	24	44	-46	14	1	1	0	1	1	1	0	1
Franklin, Massachusetts, US	25011	Massachusetts	2020-04-23	2020-03-24	2020-05-18	1	1	29.6380735252209	27.3582217155885	40	47.5714285714286	79.6168331490446	102.0592312	Thursday	70180	30	-25	2020-03-29	2020-03-09	2020-06-07	2020-04-08	25	45	-45	15	1	1	0	1	1	1	0	1
Franklin, Massachusetts, US	25011	Massachusetts	2020-04-24	2020-03-24	2020-05-18	1	1	31.6329438586492	28.2538777836583	40	47.1428571428571	79.6168331490446	102.0592312	Friday	70180	31	-24	2020-03-29	2020-03-09	2020-06-07	2020-04-08	26	46	-44	16	1	1	0	1	1	1	0	1
Franklin, Massachusetts, US	25011	Massachusetts	2020-04-25	2020-03-24	2020-05-18	1	1	32.7728697634654	29.2309571306436	46	44.5714285714286	79.6168331490446	102.0592312	Saturday	70180	32	-23	2020-03-29	2020-03-09	2020-06-07	2020-04-08	27	47	-43	17	1	1	0	1	1	1	0	1
Franklin, Massachusetts, US	25011	Massachusetts	2020-04-26	2020-03-24	2020-05-18	1	1	32.9153605015674	30.1469690184424	63	45.5714285714286	79.6168331490446	102.0592312	Sunday	70180	33	-22	2020-03-29	2020-03-09	2020-06-07	2020-04-08	28	48	-42	18	1	1	0	1	1	1	0	1
Franklin, Massachusetts, US	25011	Massachusetts	2020-04-27	2020-03-24	2020-05-18	1	1	33.6278141920775	31.0426250865122	49	46.2857142857143	79.6168331490446	102.0592312	Monday	70180	34	-21	2020-03-29	2020-03-09	2020-06-07	2020-04-08	29	49	-41	19	1	1	0	1	1	1	0	1
Franklin, Massachusetts, US	25011	Massachusetts	2020-04-28	2020-03-24	2020-05-18	1	1	34.4827586206897	31.958636974311	34	44.2857142857143	79.6168331490446	102.0592312	Tuesday	70180	35	-20	2020-03-29	2020-03-09	2020-06-07	2020-04-08	30	50	-40	20	1	1	0	1	1	1	0	1
Franklin, Massachusetts, US	25011	Massachusetts	2020-04-29	2020-03-24	2020-05-18	1	1	36.62011969222	33.0985628791271	38	44.2857142857143	79.6168331490446	102.0592312	Wednesday	70180	36	-19	2020-03-29	2020-03-09	2020-06-07	2020-04-08	31	51	-39	21	1	1	0	1	1	1	0	1
Franklin, Massachusetts, US	25011	Massachusetts	2020-04-30	2020-03-24	2020-05-18	1	1	37.3325733827301	34.1977771444856	49	45.5714285714286	79.6168331490446	102.0592312	Thursday	70180	37	-18	2020-03-29	2020-03-09	2020-06-07	2020-04-08	32	52	-38	22	1	1	0	1	1	1	0	1
Franklin, Massachusetts, US	25011	Massachusetts	2020-05-01	2020-03-24	2020-05-18	1	1	37.7600455970362	35.0730773928266	36	45	79.6168331490446	102.0592312	Friday	70180	38	-17	2020-03-29	2020-03-09	2020-06-07	2020-04-08	33	53	-37	23	1	1	0	1	1	1	0	1
Franklin, Massachusetts, US	25011	Massachusetts	2020-05-02	2020-03-24	2020-05-18	1	1	38.1875178113423	35.8465985425233	39	44	79.6168331490446	102.0592312	Saturday	70180	39	-16	2020-03-29	2020-03-09	2020-06-07	2020-04-08	34	54	-36	24	1	1	0	1	1	1	0	1
Franklin, Massachusetts, US	25011	Massachusetts	2020-05-03	2020-03-24	2020-05-18	1	1	39.1849529780564	36.7422546105932	45	41.4285714285714	79.6168331490446	102.0592312	Sunday	70180	40	-15	2020-03-29	2020-03-09	2020-06-07	2020-04-08	35	55	-35	25	1	1	0	1	1	1	0	1
Franklin, Massachusetts, US	25011	Massachusetts	2020-05-04	2020-03-24	2020-05-18	1	1	39.7549159304645	37.6175548589342	37	39.7142857142857	79.6168331490446	102.0592312	Monday	70180	41	-14	2020-03-29	2020-03-09	2020-06-07	2020-04-08	36	56	-34	26	1	1	0	1	1	1	0	1
Franklin, Massachusetts, US	25011	Massachusetts	2020-05-05	2020-03-24	2020-05-18	1	1	40.0398974066686	38.4114318283597	32	39.4285714285714	79.6168331490446	102.0592312	Tuesday	70180	42	-13	2020-03-29	2020-03-09	2020-06-07	2020-04-08	37	57	-33	27	1	1	0	1	1	1	0	1
Franklin, Massachusetts, US	25011	Massachusetts	2020-05-06	2020-03-24	2020-05-18	1	1	40.4673696209746	38.961038961039	37	39.2857142857143	79.6168331490446	102.0592312	Wednesday	70180	43	-12	2020-03-29	2020-03-09	2020-06-07	2020-04-08	38	58	-32	28	1	1	0	1	1	1	0	1
Franklin, Massachusetts, US	25011	Massachusetts	2020-05-07	2020-03-24	2020-05-18	1	1	41.4648047876888	39.5513577331759	31	36.7142857142857	79.6168331490446	102.0592312	Thursday	70180	44	-11	2020-03-29	2020-03-09	2020-06-07	2020-04-08	39	59	-31	29	1	1	0	1	1	1	0	1
Franklin, Massachusetts, US	25011	Massachusetts	2020-05-08	2020-03-24	2020-05-18	1	1	42.0347677400969	40.1620323250417	27	35.4285714285714	79.6168331490446	102.0592312	Friday	70180	45	-10	2020-03-29	2020-03-09	2020-06-07	2020-04-08	40	60	-30	30	1	1	0	1	1	1	0	1
Franklin, Massachusetts, US	25011	Massachusetts	2020-05-09	2020-03-24	2020-05-18	1	1	42.889712168709	40.8337743760941	43	36	79.6168331490446	102.0592312	Saturday	70180	46	-9	2020-03-29	2020-03-09	2020-06-07	2020-04-08	41	61	-29	31	1	1	0	1	1	1	0	1
Franklin, Massachusetts, US	25011	Massachusetts	2020-05-10	2020-03-24	2020-05-18	1	1	42.889712168709	41.3630256890445	55	37.4285714285714	79.6168331490446	102.0592312	Sunday	70180	47	-8	2020-03-29	2020-03-09	2020-06-07	2020-04-08	42	62	-28	32	1	1	0	1	1	1	0	1
Franklin, Massachusetts, US	25011	Massachusetts	2020-05-11	2020-03-24	2020-05-18	1	1	43.4596751211171	41.8922770019949	39	37.7142857142857	79.6168331490446	102.0592312	Monday	70180	48	-7	2020-03-29	2020-03-09	2020-06-07	2020-04-08	43	63	-27	33	1	1	0	1	1	1	0	1
Franklin, Massachusetts, US	25011	Massachusetts	2020-05-12	2020-03-24	2020-05-18	1	1	43.6021658592192	42.4011724952164	36	38.2857142857143	79.6168331490446	102.0592312	Tuesday	70180	49	-6	2020-03-29	2020-03-09	2020-06-07	2020-04-08	44	64	-26	34	1	1	0	1	1	1	0	1
Franklin, Massachusetts, US	25011	Massachusetts	2020-05-13	2020-03-24	2020-05-18	1	1	44.4571102878313	42.9711354476245	34	37.8571428571429	79.6168331490446	102.0592312	Wednesday	70180	50	-5	2020-03-29	2020-03-09	2020-06-07	2020-04-08	45	65	-25	35	1	1	0	1	1	1	0	1
Franklin, Massachusetts, US	25011	Massachusetts	2020-05-14	2020-03-24	2020-05-18	1	1	44.4571102878313	43.3986076619305	27	37.2857142857143	79.6168331490446	102.0592312	Thursday	70180	51	-4	2020-03-29	2020-03-09	2020-06-07	2020-04-08	46	66	-24	36	1	1	0	1	1	1	0	1
Franklin, Massachusetts, US	25011	Massachusetts	2020-05-15	2020-03-24	2020-05-18	1	1	44.7420917640353	43.7853682367789	30	37.7142857142857	79.6168331490446	102.0592312	Friday	70180	52	-3	2020-03-29	2020-03-09	2020-06-07	2020-04-08	47	67	-23	37	1	1	0	1	1	1	0	1
Franklin, Massachusetts, US	25011	Massachusetts	2020-05-16	2020-03-24	2020-05-18	1	1	44.7420917640353	44.0499938932541	29	35.7142857142857	79.6168331490446	102.0592312	Saturday	70180	53	-2	2020-03-29	2020-03-09	2020-06-07	2020-04-08	48	68	-22	38	1	1	0	1	1	1	0	1
Franklin, Massachusetts, US	25011	Massachusetts	2020-05-17	2020-03-24	2020-05-18	1	1	45.3120547164434	44.3960428286447	45	34.2857142857143	79.6168331490446	102.0592312	Sunday	70180	54	-1	2020-03-29	2020-03-09	2020-06-07	2020-04-08	49	69	-21	39	1	1	0	1	1	1	0	1
Franklin, Massachusetts, US	25011	Massachusetts	2020-05-18	2020-03-24	2020-05-18	0	1	45.3120547164434	44.6606684851199	38	34.1428571428571	79.6168331490446	102.0592312	Monday	70180	55	0	2020-03-29	2020-03-09	2020-06-07	2020-04-08	50	70	-20	40	1	1	0	1	1	1	0	1
Franklin, Massachusetts, US	25011	Massachusetts	2020-05-19	2020-03-24	2020-05-18	0	1	45.3120547164434	44.9049383218662	25	32.5714285714286	79.6168331490446	102.0592312	Tuesday	70180	56	1	2020-03-29	2020-03-09	2020-06-07	2020-04-08	51	71	-19	41	1	1	0	1	1	1	0	1
Franklin, Massachusetts, US	25011	Massachusetts	2020-05-20	2020-03-24	2020-05-18	0	1	45.5970361926475	45.0677848796971	27	31.5714285714286	79.6168331490446	102.0592312	Wednesday	70180	57	2	2020-03-29	2020-03-09	2020-06-07	2020-04-08	52	72	-18	42	1	1	0	1	1	1	0	1
Franklin, Massachusetts, US	25011	Massachusetts	2020-05-21	2020-03-24	2020-05-18	0	1	45.7395269307495	45.2509872572569	23	31	79.6168331490446	102.0592312	Thursday	70180	58	3	2020-03-29	2020-03-09	2020-06-07	2020-04-08	53	73	-17	43	1	1	0	1	1	1	0	1
Franklin, Massachusetts, US	25011	Massachusetts	2020-05-22	2020-03-24	2020-05-18	0	1	45.7395269307495	45.3934779953589	18	29.2857142857143	79.6168331490446	102.0592312	Friday	70180	59	4	2020-03-29	2020-03-09	2020-06-07	2020-04-08	54	74	-16	44	1	1	0	1	1	1	0	1
Franklin, Massachusetts, US	25011	Massachusetts	2020-05-23	2020-03-24	2020-05-18	0	1	46.0245084069535	45.5766803729186	38	30.5714285714286	79.6168331490446	102.0592312	Saturday	70180	60	5	2020-03-29	2020-03-09	2020-06-07	2020-04-08	55	75	-15	45	1	1	0	1	1	1	0	1
Franklin, Massachusetts, US	25011	Massachusetts	2020-05-24	2020-03-24	2020-05-18	0	1	46.3094898831576	45.7191711110206	36	29.2857142857143	79.6168331490446	102.0592312	Sunday	70180	61	6	2020-03-29	2020-03-09	2020-06-07	2020-04-08	56	76	-14	46	1	1	0	1	1	1	0	1
Franklin, Massachusetts, US	25011	Massachusetts	2020-05-25	2020-03-24	2020-05-18	0	1	46.4519806212596	45.8820176688515	43	30	79.6168331490446	102.0592312	Monday	70180	62	7	2020-03-29	2020-03-09	2020-06-07	2020-04-08	57	77	-13	47	1	1	0	1	1	1	0	1
Franklin, Massachusetts, US	25011	Massachusetts	2020-05-26	2020-03-24	2020-05-18	0	1	46.5944713593616	46.0652200464113	30	30.7142857142857	79.6168331490446	102.0592312	Tuesday	70180	63	8	2020-03-29	2020-03-09	2020-06-07	2020-04-08	58	78	-12	48	1	1	0	1	1	1	0	1
Franklin, Massachusetts, US	25011	Massachusetts	2020-05-27	2020-03-24	2020-05-18	0	1	46.8794528355657	46.248422423971	29	31	79.6168331490446	102.0592312	Wednesday	70180	64	9	2020-03-29	2020-03-09	2020-06-07	2020-04-08	59	79	-11	49	1	1	0	1	1	1	0	1
Franklin, Massachusetts, US	25011	Massachusetts	2020-05-28	2020-03-24	2020-05-18	0	1	47.1644343117697	46.4519806212596	31	32.1428571428571	79.6168331490446	102.0592312	Thursday	70180	65	10	2020-03-29	2020-03-09	2020-06-07	2020-04-08	60	80	-10	50	1	1	0	1	1	1	0	1
Franklin, Massachusetts, US	25011	Massachusetts	2020-05-29	2020-03-24	2020-05-18	0	1	47.4494157879738	46.6962504580059	24	33	79.6168331490446	102.0592312	Friday	70180	66	11	2020-03-29	2020-03-09	2020-06-07	2020-04-08	61	81	-9	51	1	1	0	1	1	1	0	1
Franklin, Massachusetts, US	25011	Massachusetts	2020-05-30	2020-03-24	2020-05-18	0	1	47.5919065260758	46.9201644750234	27	31.4285714285714	79.6168331490446	102.0592312	Saturday	70180	67	12	2020-03-29	2020-03-09	2020-06-07	2020-04-08	62	82	-8	52	1	1	0	1	1	1	0	1
Franklin, Massachusetts, US	25011	Massachusetts	2020-05-31	2020-03-24	2020-05-18	0	1	47.7343972641778	47.123722672312	46	32.8571428571429	79.6168331490446	102.0592312	Sunday	70180	68	13	2020-03-29	2020-03-09	2020-06-07	2020-04-08	63	83	-7	53	1	1	0	1	1	1	0	1
Franklin, Massachusetts, US	25011	Massachusetts	2020-06-01	2020-03-24	2020-05-18	0	1	47.7343972641778	47.3069250498718	21	29.7142857142857	79.6168331490446	102.0592312	Monday	70180	69	14	2020-03-29	2020-03-09	2020-06-07	2020-04-08	64	84	-6	54	1	1	0	1	1	1	0	1
Franklin, Massachusetts, US	25011	Massachusetts	2020-06-02	2020-03-24	2020-05-18	0	1	47.7343972641778	47.4697716077026	32	30	79.6168331490446	102.0592312	Tuesday	70180	70	15	2020-03-29	2020-03-09	2020-06-07	2020-04-08	65	85	-5	55	1	1	0	1	1	1	0	1
Franklin, Massachusetts, US	25011	Massachusetts	2020-06-03	2020-03-24	2020-05-18	0	1	47.7343972641778	47.5919065260758	32	30.4285714285714	79.6168331490446	102.0592312	Wednesday	70180	71	16	2020-03-29	2020-03-09	2020-06-07	2020-04-08	66	86	-4	56	1	1	0	1	1	1	0	1
Franklin, Massachusetts, US	25011	Massachusetts	2020-06-04	2020-03-24	2020-05-18	0	1	48.0193787403819	47.714041444449	27	29.8571428571429	79.6168331490446	102.0592312	Thursday	70180	72	17	2020-03-29	2020-03-09	2020-06-07	2020-04-08	67	87	-3	57	1	1	0	1	1	1	0	1
Franklin, Massachusetts, US	25011	Massachusetts	2020-06-05	2020-03-24	2020-05-18	0	1	48.0193787403819	47.7954647233644	25	30	79.6168331490446	102.0592312	Friday	70180	73	18	2020-03-29	2020-03-09	2020-06-07	2020-04-08	68	88	-2	58	1	1	0	1	1	1	0	1
Franklin, Massachusetts, US	25011	Massachusetts	2020-06-06	2020-03-24	2020-05-18	0	1	48.1618694784839	47.8768880022799	25	29.7142857142857	79.6168331490446	102.0592312	Saturday	70180	74	19	2020-03-29	2020-03-09	2020-06-07	2020-04-08	69	89	-1	59	1	1	0	1	1	1	0	1
Franklin, Massachusetts, US	25011	Massachusetts	2020-06-07	2020-03-24	2020-05-18	0	1	48.1618694784839	47.9379554614664	42	29.1428571428571	79.6168331490446	102.0592312	Sunday	70180	75	20	2020-03-29	2020-03-09	2020-06-07	2020-04-08	70	90	0	60	1	1	0	1	0	1	0	1
Franklin, Massachusetts, US	25011	Massachusetts	2020-06-08	2020-03-24	2020-05-18	0	1	48.1618694784839	47.999022920653	23	29.4285714285714	79.6168331490446	102.0592312	Monday	70180	76	21	2020-03-29	2020-03-09	2020-06-07	2020-04-08	71	91	1	61	1	1	1	1	0	1	0	1
Franklin, Massachusetts, US	25011	Massachusetts	2020-06-09	2020-03-24	2020-05-18	0	1	48.58934169279	48.1211578390262	26	28.5714285714286	79.6168331490446	102.0592312	Tuesday	70180	77	22	2020-03-29	2020-03-09	2020-06-07	2020-04-08	72	92	2	62	1	1	1	1	0	1	0	1
Franklin, Massachusetts, US	25011	Massachusetts	2020-06-10	2020-03-24	2020-05-18	0	1	49.016813907096	48.3043602165859	31	28.4285714285714	79.6168331490446	102.0592312	Wednesday	70180	78	23	2020-03-29	2020-03-09	2020-06-07	2020-04-08	73	93	3	63	1	1	1	1	0	1	0	1
Franklin, Massachusetts, US	25011	Massachusetts	2020-06-11	2020-03-24	2020-05-18	0	1	49.5867768595041	48.5282742336034	30	28.8571428571429	79.6168331490446	102.0592312	Thursday	70180	79	24	2020-03-29	2020-03-09	2020-06-07	2020-04-08	74	94	4	64	1	1	1	1	0	1	0	1
Franklin, Massachusetts, US	25011	Massachusetts	2020-06-12	2020-03-24	2020-05-18	0	1	49.5867768595041	48.7521882506209	22	28.4285714285714	79.6168331490446	102.0592312	Friday	70180	80	25	2020-03-29	2020-03-09	2020-06-07	2020-04-08	75	95	5	65	1	1	1	1	0	1	0	1
Franklin, Massachusetts, US	25011	Massachusetts	2020-06-13	2020-03-24	2020-05-18	0	1	50.2992305500143	49.0575255465538	29	29	79.6168331490446	102.0592312	Saturday	70180	81	26	2020-03-29	2020-03-09	2020-06-07	2020-04-08	76	96	6	66	1	1	1	1	0	1	0	1
Franklin, Massachusetts, US	25011	Massachusetts	2020-06-14	2020-03-24	2020-05-18	0	1	50.2992305500143	49.3628628424867	38	28.4285714285714	79.6168331490446	102.0592312	Sunday	70180	82	27	2020-03-29	2020-03-09	2020-06-07	2020-04-08	77	97	7	67	1	1	1	1	0	1	0	1
Franklin, Massachusetts, US	25011	Massachusetts	2020-06-15	2020-03-24	2020-05-18	0	1	50.2992305500143	49.6682001384196	33	29.8571428571429	79.6168331490446	102.0592312	Monday	70180	83	28	2020-03-29	2020-03-09	2020-06-07	2020-04-08	78	98	8	68	1	1	1	1	0	1	0	1
Franklin, Massachusetts, US	25011	Massachusetts	2020-06-16	2020-03-24	2020-05-18	0	1	50.2992305500143	49.9124699751659	27	30	79.6168331490446	102.0592312	Tuesday	70180	84	29	2020-03-29	2020-03-09	2020-06-07	2020-04-08	79	99	9	69	1	1	1	1	0	1	0	1
Franklin, Massachusetts, US	25011	Massachusetts	2020-06-17	2020-03-24	2020-05-18	0	1	50.4417212881163	50.1160281724545	25	29.1428571428571	79.6168331490446	102.0592312	Wednesday	70180	85	30	2020-03-29	2020-03-09	2020-06-07	2020-04-08	80	100	10	70	1	1	1	1	0	1	0	1
Franklin, Massachusetts, US	25011	Massachusetts	2020-06-18	2020-03-24	2020-05-18	0	1	50.7267027643203	50.2788747302854	26	28.5714285714286	79.6168331490446	102.0592312	Thursday	70180	86	31	2020-03-29	2020-03-09	2020-06-07	2020-04-08	81	101	11	71	1	1	1	1	0	1	0	1
Franklin, Massachusetts, US	25011	Massachusetts	2020-06-19	2020-03-24	2020-05-18	0	1	50.8691935024223	50.4620771078451	25	29	79.6168331490446	102.0592312	Friday	70180	87	32	2020-03-29	2020-03-09	2020-06-07	2020-04-08	82	102	12	72	1	1	1	1	0	1	0	1
Franklin, Massachusetts, US	25011	Massachusetts	2020-06-20	2020-03-24	2020-05-18	0	1	51.0116842405244	50.5638562064894	32	29.4285714285714	79.6168331490446	102.0592312	Saturday	70180	88	33	2020-03-29	2020-03-09	2020-06-07	2020-04-08	83	103	13	73	1	1	1	1	0	1	0	1
Franklin, Massachusetts, US	25011	Massachusetts	2020-06-21	2020-03-24	2020-05-18	0	1	51.0116842405244	50.6656353051337	34	28.8571428571429	79.6168331490446	102.0592312	Sunday	70180	89	34	2020-03-29	2020-03-09	2020-06-07	2020-04-08	84	104	14	74	1	1	1	1	0	1	0	1
Franklin, Massachusetts, US	25011	Massachusetts	2020-06-22	2020-03-24	2020-05-18	0	1	51.0116842405244	50.767414403778	35	29.1428571428571	79.6168331490446	102.0592312	Monday	70180	90	35	2020-03-29	2020-03-09	2020-06-07	2020-04-08	85	105	15	75	1	1	1	1	0	1	0	1
Franklin, Massachusetts, US	25011	Massachusetts	2020-06-23	2020-03-24	2020-05-18	0	1	51.1541749786264	50.8895493221512	25	28.8571428571429	79.6168331490446	102.0592312	Tuesday	70180	91	36	2020-03-29	2020-03-09	2020-06-07	2020-04-08	86	106	16	76	1	1	1	1	0	1	0	1
Franklin, Massachusetts, US	25011	Massachusetts	2020-06-24	2020-03-24	2020-05-18	0	1	51.1541749786264	50.9913284207955	22	28.4285714285714	79.6168331490446	102.0592312	Wednesday	70180	92	37	2020-03-29	2020-03-09	2020-06-07	2020-04-08	87	107	17	77	1	1	1	1	0	1	0	1
Franklin, Massachusetts, US	25011	Massachusetts	2020-06-25	2020-03-24	2020-05-18	0	1	51.5816471929325	51.1134633391687	25	28.2857142857143	79.6168331490446	102.0592312	Thursday	70180	93	38	2020-03-29	2020-03-09	2020-06-07	2020-04-08	88	108	18	78	1	1	1	1	0	1	0	1
Franklin, Massachusetts, US	25011	Massachusetts	2020-06-26	2020-03-24	2020-05-18	0	1	51.8666286691365	51.2559540772707	23	28	79.6168331490446	102.0592312	Friday	70180	94	39	2020-03-29	2020-03-09	2020-06-07	2020-04-08	89	109	19	79	1	1	1	1	0	1	0	1
Franklin, Massachusetts, US	25011	Massachusetts	2020-06-27	2020-03-24	2020-05-18	0	1	52.1516101453406	51.4188006351016	36	28.5714285714286	79.6168331490446	102.0592312	Saturday	70180	95	40	2020-03-29	2020-03-09	2020-06-07	2020-04-08	90	110	20	80	1	1	1	1	0	1	0	1
Franklin, Massachusetts, US	25011	Massachusetts	2020-06-28	2020-03-24	2020-05-18	0	1	52.1516101453406	51.5816471929325	45	30.1428571428571	79.6168331490446	102.0592312	Sunday	70180	96	41	2020-03-29	2020-03-09	2020-06-07	2020-04-08	91	111	21	81	1	1	1	1	0	1	0	1
Franklin, Massachusetts, US	25011	Massachusetts	2020-06-29	2020-03-24	2020-05-18	0	1	52.1516101453406	51.7444937507633	44	31.4285714285714	79.6168331490446	102.0592312	Monday	70180	97	42	2020-03-29	2020-03-09	2020-06-07	2020-04-08	92	112	22	82	1	1	1	1	0	1	0	1
Franklin, Massachusetts, US	25011	Massachusetts	2020-06-30	2020-03-24	2020-05-18	0	1	52.1516101453406	51.8869844888654	36	33	79.6168331490446	102.0592312	Tuesday	70180	98	43	2020-03-29	2020-03-09	2020-06-07	2020-04-08	93	113	23	83	1	1	1	1	0	1	0	1
Franklin, Massachusetts, US	25011	Massachusetts	2020-07-01	2020-03-24	2020-05-18	0	1	52.7215730977487	52.1108985058828	33	34.5714285714286	79.6168331490446	102.0592312	Wednesday	70180	99	44	2020-03-29	2020-03-09	2020-06-07	2020-04-08	94	114	24	84	1	1	1	1	0	1	0	1
Franklin, Massachusetts, US	25011	Massachusetts	2020-07-02	2020-03-24	2020-05-18	0	1	53.0065545739527	52.3144567031714	26	34.7142857142857	79.6168331490446	102.0592312	Thursday	70180	100	45	2020-03-29	2020-03-09	2020-06-07	2020-04-08	95	115	25	85	1	1	1	1	0	1	0	1
Franklin, Massachusetts, US	25011	Massachusetts	2020-07-03	2020-03-24	2020-05-18	0	1	53.0065545739527	52.4773032610023	31	35.8571428571429	79.6168331490446	102.0592312	Friday	70180	101	46	2020-03-29	2020-03-09	2020-06-07	2020-04-08	96	116	26	86	1	1	1	1	0	1	0	1
Franklin, Massachusetts, US	25011	Massachusetts	2020-07-04	2020-03-24	2020-05-18	0	1	53.1490453120547	52.6197939991043	35	35.7142857142857	79.6168331490446	102.0592312	Saturday	70180	102	47	2020-03-29	2020-03-09	2020-06-07	2020-04-08	97	117	27	87	1	1	1	1	0	1	0	1
Franklin, Massachusetts, US	25011	Massachusetts	2020-07-05	2020-03-24	2020-05-18	0	1	53.1490453120547	52.7622847372064	34	34.1428571428571	79.6168331490446	102.0592312	Sunday	70180	103	48	2020-03-29	2020-03-09	2020-06-07	2020-04-08	98	118	28	88	1	1	1	1	0	1	0	1
Franklin, Mississippi, US	28037	Mississippi	2020-03-01	2020-04-03	2020-04-27	1	0	0	45.3120547164434	21	30.8571428571429	110.048685984526	14.39925444	Sunday	7713	-33	-57	2020-04-08	2020-03-19	2020-05-17	2020-03-18	-38	-18	-77	-17	0	0	0	0	1	0	1	0
Franklin, Mississippi, US	28037	Mississippi	2020-03-02	2020-04-03	2020-04-27	1	0	0	37.8618246956805	11	27.2857142857143	110.048685984526	14.39925444	Monday	7713	-32	-56	2020-04-08	2020-03-19	2020-05-17	2020-03-18	-37	-17	-76	-16	0	0	0	0	1	0	1	0
Franklin, Mississippi, US	28037	Mississippi	2020-03-03	2020-04-03	2020-04-27	1	0	0	30.3301713960021	7	23.5714285714286	110.048685984526	14.39925444	Tuesday	7713	-31	-55	2020-04-08	2020-03-19	2020-05-17	2020-03-18	-36	-16	-75	-15	0	0	0	0	1	0	1	0
Franklin, Mississippi, US	28037	Mississippi	2020-03-04	2020-04-03	2020-04-27	1	0	0	22.757806456866	18	22.4285714285714	110.048685984526	14.39925444	Wednesday	7713	-30	-54	2020-04-08	2020-03-19	2020-05-17	2020-03-18	-35	-15	-74	-14	0	0	0	0	1	0	1	0
Franklin, Mississippi, US	28037	Mississippi	2020-03-05	2020-04-03	2020-04-27	1	0	0	15.1854415177299	12	19.7142857142857	110.048685984526	14.39925444	Thursday	7713	-29	-53	2020-04-08	2020-03-19	2020-05-17	2020-03-18	-34	-14	-73	-13	0	0	0	0	1	0	1	0
Franklin, Mississippi, US	28037	Mississippi	2020-03-06	2020-04-03	2020-04-27	1	0	0	7.59272075886496	7	15.7142857142857	110.048685984526	14.39925444	Friday	7713	-28	-52	2020-04-08	2020-03-19	2020-05-17	2020-03-18	-33	-13	-72	-12	0	0	0	0	1	0	1	0
Franklin, Mississippi, US	28037	Mississippi	2020-03-07	2020-04-03	2020-04-27	1	0	0	0	18	13.4285714285714	110.048685984526	14.39925444	Saturday	7713	-27	-51	2020-04-08	2020-03-19	2020-05-17	2020-03-18	-32	-12	-71	-11	0	0	0	0	1	0	1	0
Franklin, Mississippi, US	28037	Mississippi	2020-03-08	2020-04-03	2020-04-27	1	0	0	0	12	12.1428571428571	110.048685984526	14.39925444	Sunday	7713	-26	-50	2020-04-08	2020-03-19	2020-05-17	2020-03-18	-31	-11	-70	-10	0	0	0	0	1	0	1	0
Franklin, Mississippi, US	28037	Mississippi	2020-03-09	2020-04-03	2020-04-27	1	0	0	0	21	13.5714285714286	110.048685984526	14.39925444	Monday	7713	-25	-49	2020-04-08	2020-03-19	2020-05-17	2020-03-18	-30	-10	-69	-9	0	0	0	0	1	0	1	0
Franklin, Mississippi, US	28037	Mississippi	2020-03-10	2020-04-03	2020-04-27	1	0	0	0	8	13.7142857142857	110.048685984526	14.39925444	Tuesday	7713	-24	-48	2020-04-08	2020-03-19	2020-05-17	2020-03-18	-29	-9	-68	-8	0	0	0	0	1	0	1	0
Franklin, Mississippi, US	28037	Mississippi	2020-03-11	2020-04-03	2020-04-27	1	0	0	0	8	12.2857142857143	110.048685984526	14.39925444	Wednesday	7713	-23	-47	2020-04-08	2020-03-19	2020-05-17	2020-03-18	-28	-8	-67	-7	0	0	0	0	1	0	1	0
Franklin, Mississippi, US	28037	Mississippi	2020-03-12	2020-04-03	2020-04-27	1	0	0	0	4	11.1428571428571	110.048685984526	14.39925444	Thursday	7713	-22	-46	2020-04-08	2020-03-19	2020-05-17	2020-03-18	-27	-7	-66	-6	0	0	0	0	1	0	1	0
Franklin, Mississippi, US	28037	Mississippi	2020-03-13	2020-04-03	2020-04-27	1	0	0	0	7	11.1428571428571	110.048685984526	14.39925444	Friday	7713	-21	-45	2020-04-08	2020-03-19	2020-05-17	2020-03-18	-26	-6	-65	-5	0	0	0	0	1	0	1	0
Franklin, Mississippi, US	28037	Mississippi	2020-03-14	2020-04-03	2020-04-27	1	0	0	0	6	9.42857142857143	110.048685984526	14.39925444	Saturday	7713	-20	-44	2020-04-08	2020-03-19	2020-05-17	2020-03-18	-25	-5	-64	-4	0	0	0	0	1	0	1	0
Franklin, Mississippi, US	28037	Mississippi	2020-03-15	2020-04-03	2020-04-27	1	0	0	0	33	12.4285714285714	110.048685984526	14.39925444	Sunday	7713	-19	-43	2020-04-08	2020-03-19	2020-05-17	2020-03-18	-24	-4	-63	-3	0	0	0	0	1	0	1	0
Franklin, Mississippi, US	28037	Mississippi	2020-03-16	2020-04-03	2020-04-27	1	0	0	0	10	10.8571428571429	110.048685984526	14.39925444	Monday	7713	-18	-42	2020-04-08	2020-03-19	2020-05-17	2020-03-18	-23	-3	-62	-2	0	0	0	0	1	0	1	0
Franklin, Mississippi, US	28037	Mississippi	2020-03-17	2020-04-03	2020-04-27	1	0	0	0	22	12.8571428571429	110.048685984526	14.39925444	Tuesday	7713	-17	-41	2020-04-08	2020-03-19	2020-05-17	2020-03-18	-22	-2	-61	-1	0	0	0	0	1	0	1	0
Franklin, Mississippi, US	28037	Mississippi	2020-03-18	2020-04-03	2020-04-27	1	0	0	0	22	14.8571428571429	110.048685984526	14.39925444	Wednesday	7713	-16	-40	2020-04-08	2020-03-19	2020-05-17	2020-03-18	-21	-1	-60	0	0	0	0	0	1	0	0	0
Franklin, Mississippi, US	28037	Mississippi	2020-03-19	2020-04-03	2020-04-27	1	0	0	0	22	17.4285714285714	110.048685984526	14.39925444	Thursday	7713	-15	-39	2020-04-08	2020-03-19	2020-05-17	2020-03-18	-20	0	-59	1	0	0	0	1	1	0	0	0
Franklin, Mississippi, US	28037	Mississippi	2020-03-20	2020-04-03	2020-04-27	1	0	1.29651238169325	0.185216054527606	30	20.7142857142857	110.048685984526	14.39925444	Friday	7713	-14	-38	2020-04-08	2020-03-19	2020-05-17	2020-03-18	-19	1	-58	2	0	1	0	1	1	0	0	1
Franklin, Mississippi, US	28037	Mississippi	2020-03-21	2020-04-03	2020-04-27	1	0	2.59302476338649	0.555648163582819	39	25.4285714285714	110.048685984526	14.39925444	Saturday	7713	-13	-37	2020-04-08	2020-03-19	2020-05-17	2020-03-18	-18	2	-57	3	0	1	0	1	1	0	0	1
Franklin, Mississippi, US	28037	Mississippi	2020-03-22	2020-04-03	2020-04-27	1	0	3.88953714507974	1.11129632716564	45	27.1428571428571	110.048685984526	14.39925444	Sunday	7713	-12	-36	2020-04-08	2020-03-19	2020-05-17	2020-03-18	-17	3	-56	4	0	1	0	1	1	0	0	1
Franklin, Mississippi, US	28037	Mississippi	2020-03-23	2020-04-03	2020-04-27	1	0	3.88953714507974	1.66694449074846	38	31.1428571428571	110.048685984526	14.39925444	Monday	7713	-11	-35	2020-04-08	2020-03-19	2020-05-17	2020-03-18	-16	4	-55	5	0	1	0	1	1	0	0	1
Franklin, Mississippi, US	28037	Mississippi	2020-03-24	2020-04-03	2020-04-27	1	0	3.88953714507974	2.22259265433128	34	32.8571428571429	110.048685984526	14.39925444	Tuesday	7713	-10	-34	2020-04-08	2020-03-19	2020-05-17	2020-03-18	-15	5	-54	6	0	1	0	1	1	0	0	1
Franklin, Mississippi, US	28037	Mississippi	2020-03-25	2020-04-03	2020-04-27	1	0	3.88953714507974	2.7782408179141	31	34.1428571428571	110.048685984526	14.39925444	Wednesday	7713	-9	-33	2020-04-08	2020-03-19	2020-05-17	2020-03-18	-14	6	-53	7	0	1	0	1	1	0	0	1
Franklin, Mississippi, US	28037	Mississippi	2020-03-26	2020-04-03	2020-04-27	1	0	2.59302476338649	3.14867292696931	34	35.8571428571429	110.048685984526	14.39925444	Thursday	7713	-8	-32	2020-04-08	2020-03-19	2020-05-17	2020-03-18	-13	7	-52	8	0	1	0	1	1	0	0	1
Franklin, Mississippi, US	28037	Mississippi	2020-03-27	2020-04-03	2020-04-27	1	0	2.59302476338649	3.33388898149692	22	34.7142857142857	110.048685984526	14.39925444	Friday	7713	-7	-31	2020-04-08	2020-03-19	2020-05-17	2020-03-18	-12	8	-51	9	0	1	0	1	1	0	0	1
Franklin, Mississippi, US	28037	Mississippi	2020-03-28	2020-04-03	2020-04-27	1	0	3.88953714507974	3.51910503602452	40	34.8571428571429	110.048685984526	14.39925444	Saturday	7713	-6	-30	2020-04-08	2020-03-19	2020-05-17	2020-03-18	-11	9	-50	10	0	1	0	1	1	0	0	1
Franklin, Mississippi, US	28037	Mississippi	2020-03-29	2020-04-03	2020-04-27	1	0	3.88953714507974	3.51910503602452	55	36.2857142857143	110.048685984526	14.39925444	Sunday	7713	-5	-29	2020-04-08	2020-03-19	2020-05-17	2020-03-18	-10	10	-49	11	0	1	0	1	1	0	0	1
Franklin, Mississippi, US	28037	Mississippi	2020-03-30	2020-04-03	2020-04-27	1	0	3.88953714507974	3.51910503602452	29	35	110.048685984526	14.39925444	Monday	7713	-4	-28	2020-04-08	2020-03-19	2020-05-17	2020-03-18	-9	11	-48	12	0	1	0	1	1	0	0	1
Franklin, Mississippi, US	28037	Mississippi	2020-03-31	2020-04-03	2020-04-27	1	0	3.88953714507974	3.51910503602452	33	34.8571428571429	110.048685984526	14.39925444	Tuesday	7713	-3	-27	2020-04-08	2020-03-19	2020-05-17	2020-03-18	-8	12	-47	13	0	1	0	1	1	0	0	1
Franklin, Mississippi, US	28037	Mississippi	2020-04-01	2020-04-03	2020-04-27	1	0	3.88953714507974	3.51910503602452	20	33.2857142857143	110.048685984526	14.39925444	Wednesday	7713	-2	-26	2020-04-08	2020-03-19	2020-05-17	2020-03-18	-7	13	-46	14	0	1	0	1	1	0	0	1
Franklin, Mississippi, US	28037	Mississippi	2020-04-02	2020-04-03	2020-04-27	1	0	3.88953714507974	3.70432109055213	18	31	110.048685984526	14.39925444	Thursday	7713	-1	-25	2020-04-08	2020-03-19	2020-05-17	2020-03-18	-6	14	-45	15	0	1	0	1	1	0	0	1
Franklin, Mississippi, US	28037	Mississippi	2020-04-03	2020-04-03	2020-04-27	1	0	3.88953714507974	3.88953714507974	34	32.7142857142857	110.048685984526	14.39925444	Friday	7713	0	-24	2020-04-08	2020-03-19	2020-05-17	2020-03-18	-5	15	-44	16	0	1	0	1	1	0	0	1
Franklin, Mississippi, US	28037	Mississippi	2020-04-04	2020-04-03	2020-04-27	1	1	5.18604952677298	4.07475319960734	48	33.8571428571429	110.048685984526	14.39925444	Saturday	7713	1	-23	2020-04-08	2020-03-19	2020-05-17	2020-03-18	-4	16	-43	17	0	1	0	1	1	0	0	1
Franklin, Mississippi, US	28037	Mississippi	2020-04-05	2020-04-03	2020-04-27	1	1	6.48256190846623	4.44518530866255	48	32.8571428571429	110.048685984526	14.39925444	Sunday	7713	2	-22	2020-04-08	2020-03-19	2020-05-17	2020-03-18	-3	17	-42	18	0	1	0	1	1	0	0	1
Franklin, Mississippi, US	28037	Mississippi	2020-04-06	2020-04-03	2020-04-27	1	1	6.48256190846623	4.81561741771777	46	35.2857142857143	110.048685984526	14.39925444	Monday	7713	3	-21	2020-04-08	2020-03-19	2020-05-17	2020-03-18	-2	18	-41	19	0	1	0	1	1	0	0	1
Franklin, Mississippi, US	28037	Mississippi	2020-04-07	2020-04-03	2020-04-27	1	1	6.48256190846623	5.18604952677298	41	36.4285714285714	110.048685984526	14.39925444	Tuesday	7713	4	-20	2020-04-08	2020-03-19	2020-05-17	2020-03-18	-1	19	-40	20	0	1	0	1	1	0	0	1
Franklin, Mississippi, US	28037	Mississippi	2020-04-08	2020-04-03	2020-04-27	1	1	6.48256190846623	5.55648163582819	31	38	110.048685984526	14.39925444	Wednesday	7713	5	-19	2020-04-08	2020-03-19	2020-05-17	2020-03-18	0	20	-39	21	0	1	0	1	1	0	0	1
Franklin, Mississippi, US	28037	Mississippi	2020-04-09	2020-04-03	2020-04-27	1	1	10.372099053546	6.48256190846623	19	38.1428571428571	110.048685984526	14.39925444	Thursday	7713	6	-18	2020-04-08	2020-03-19	2020-05-17	2020-03-18	1	21	-38	22	1	1	0	1	1	1	0	1
Franklin, Mississippi, US	28037	Mississippi	2020-04-10	2020-04-03	2020-04-27	1	1	11.6686114352392	7.59385823563186	17	35.7142857142857	110.048685984526	14.39925444	Friday	7713	7	-17	2020-04-08	2020-03-19	2020-05-17	2020-03-18	2	22	-37	23	1	1	0	1	1	1	0	1
Franklin, Mississippi, US	28037	Mississippi	2020-04-11	2020-04-03	2020-04-27	1	1	12.9651238169325	8.7051545627975	43	35	110.048685984526	14.39925444	Saturday	7713	8	-16	2020-04-08	2020-03-19	2020-05-17	2020-03-18	3	23	-36	24	1	1	0	1	1	1	0	1
Franklin, Mississippi, US	28037	Mississippi	2020-04-12	2020-04-03	2020-04-27	1	1	12.9651238169325	9.63123483543554	70	38.1428571428571	110.048685984526	14.39925444	Sunday	7713	9	-15	2020-04-08	2020-03-19	2020-05-17	2020-03-18	4	24	-35	25	1	1	0	1	1	1	0	1
Franklin, Mississippi, US	28037	Mississippi	2020-04-13	2020-04-03	2020-04-27	1	1	12.9651238169325	10.5573151080736	37	36.8571428571429	110.048685984526	14.39925444	Monday	7713	10	-14	2020-04-08	2020-03-19	2020-05-17	2020-03-18	5	25	-34	26	1	1	0	1	1	1	0	1
Franklin, Mississippi, US	28037	Mississippi	2020-04-14	2020-04-03	2020-04-27	1	1	12.9651238169325	11.4833953807116	27	34.8571428571429	110.048685984526	14.39925444	Tuesday	7713	11	-13	2020-04-08	2020-03-19	2020-05-17	2020-03-18	6	26	-33	27	1	1	0	1	1	1	0	1
Franklin, Mississippi, US	28037	Mississippi	2020-04-15	2020-04-03	2020-04-27	1	1	12.9651238169325	12.4094756533496	27	34.2857142857143	110.048685984526	14.39925444	Wednesday	7713	12	-12	2020-04-08	2020-03-19	2020-05-17	2020-03-18	7	27	-32	28	1	1	0	1	1	1	0	1
Franklin, Mississippi, US	28037	Mississippi	2020-04-16	2020-04-03	2020-04-27	1	1	18.1511733437054	13.5207719805153	34	36.4285714285714	110.048685984526	14.39925444	Thursday	7713	13	-11	2020-04-08	2020-03-19	2020-05-17	2020-03-18	8	28	-31	29	1	1	0	1	1	1	0	1
Franklin, Mississippi, US	28037	Mississippi	2020-04-17	2020-04-03	2020-04-27	1	1	18.1511733437054	14.4468522531533	25	37.5714285714286	110.048685984526	14.39925444	Friday	7713	14	-10	2020-04-08	2020-03-19	2020-05-17	2020-03-18	9	29	-30	30	1	1	0	1	1	1	0	1
Franklin, Mississippi, US	28037	Mississippi	2020-04-18	2020-04-03	2020-04-27	1	1	19.4476857253987	15.3729325257913	45	37.8571428571429	110.048685984526	14.39925444	Saturday	7713	15	-9	2020-04-08	2020-03-19	2020-05-17	2020-03-18	10	30	-29	31	1	1	0	1	1	1	0	1
Franklin, Mississippi, US	28037	Mississippi	2020-04-19	2020-04-03	2020-04-27	1	1	20.7441981070919	16.484228852957	61	36.5714285714286	110.048685984526	14.39925444	Sunday	7713	16	-8	2020-04-08	2020-03-19	2020-05-17	2020-03-18	11	31	-28	32	1	1	0	1	1	1	0	1
Franklin, Mississippi, US	28037	Mississippi	2020-04-20	2020-04-03	2020-04-27	1	1	20.7441981070919	17.5955251801226	33	36	110.048685984526	14.39925444	Monday	7713	17	-7	2020-04-08	2020-03-19	2020-05-17	2020-03-18	12	32	-27	33	1	1	0	1	1	1	0	1
Franklin, Mississippi, US	28037	Mississippi	2020-04-21	2020-04-03	2020-04-27	1	1	22.0407104887852	18.8920375618159	42	38.1428571428571	110.048685984526	14.39925444	Tuesday	7713	18	-6	2020-04-08	2020-03-19	2020-05-17	2020-03-18	13	33	-26	34	1	1	0	1	1	1	0	1
Franklin, Mississippi, US	28037	Mississippi	2020-04-22	2020-04-03	2020-04-27	1	1	20.7441981070919	20.0033338889815	31	38.7142857142857	110.048685984526	14.39925444	Wednesday	7713	19	-5	2020-04-08	2020-03-19	2020-05-17	2020-03-18	14	34	-25	35	1	1	0	1	1	1	0	1
Franklin, Mississippi, US	28037	Mississippi	2020-04-23	2020-04-03	2020-04-27	1	1	22.0407104887852	20.5589820525643	33	38.5714285714286	110.048685984526	14.39925444	Thursday	7713	20	-4	2020-04-08	2020-03-19	2020-05-17	2020-03-18	15	35	-24	36	1	1	0	1	1	1	0	1
Franklin, Mississippi, US	28037	Mississippi	2020-04-24	2020-04-03	2020-04-27	1	1	20.7441981070919	20.9294141616195	37	40.2857142857143	110.048685984526	14.39925444	Friday	7713	21	-3	2020-04-08	2020-03-19	2020-05-17	2020-03-18	16	36	-23	37	1	1	0	1	1	1	0	1
Franklin, Mississippi, US	28037	Mississippi	2020-04-25	2020-04-03	2020-04-27	1	1	20.7441981070919	21.1146302161471	42	39.8571428571429	110.048685984526	14.39925444	Saturday	7713	22	-2	2020-04-08	2020-03-19	2020-05-17	2020-03-18	17	37	-22	38	1	1	0	1	1	1	0	1
Franklin, Mississippi, US	28037	Mississippi	2020-04-26	2020-04-03	2020-04-27	1	1	20.7441981070919	21.1146302161471	42	37.1428571428571	110.048685984526	14.39925444	Sunday	7713	23	-1	2020-04-08	2020-03-19	2020-05-17	2020-03-18	18	38	-21	39	1	1	0	1	1	1	0	1
Franklin, Mississippi, US	28037	Mississippi	2020-04-27	2020-04-03	2020-04-27	0	1	22.0407104887852	21.2998462706747	22	35.5714285714286	110.048685984526	14.39925444	Monday	7713	24	0	2020-04-08	2020-03-19	2020-05-17	2020-03-18	19	39	-20	40	1	1	0	1	1	1	0	1
Franklin, Mississippi, US	28037	Mississippi	2020-04-28	2020-04-03	2020-04-27	0	1	20.7441981070919	21.1146302161471	38	35	110.048685984526	14.39925444	Tuesday	7713	25	1	2020-04-08	2020-03-19	2020-05-17	2020-03-18	20	40	-19	41	1	1	0	1	1	1	0	1
Franklin, Mississippi, US	28037	Mississippi	2020-04-29	2020-04-03	2020-04-27	0	1	20.7441981070919	21.1146302161471	28	34.5714285714286	110.048685984526	14.39925444	Wednesday	7713	26	2	2020-04-08	2020-03-19	2020-05-17	2020-03-18	21	41	-18	42	1	1	0	1	1	1	0	1
Franklin, Mississippi, US	28037	Mississippi	2020-04-30	2020-04-03	2020-04-27	0	1	20.7441981070919	20.9294141616195	23	33.1428571428571	110.048685984526	14.39925444	Thursday	7713	27	3	2020-04-08	2020-03-19	2020-05-17	2020-03-18	22	42	-17	43	1	1	0	1	1	1	0	1
Franklin, Mississippi, US	28037	Mississippi	2020-05-01	2020-04-03	2020-04-27	0	1	20.7441981070919	20.9294141616195	20	30.7142857142857	110.048685984526	14.39925444	Friday	7713	28	4	2020-04-08	2020-03-19	2020-05-17	2020-03-18	23	43	-16	44	1	1	0	1	1	1	0	1
Franklin, Mississippi, US	28037	Mississippi	2020-05-02	2020-04-03	2020-04-27	0	1	20.7441981070919	20.9294141616195	35	29.7142857142857	110.048685984526	14.39925444	Saturday	7713	29	5	2020-04-08	2020-03-19	2020-05-17	2020-03-18	24	44	-15	45	1	1	0	1	1	1	0	1
Franklin, Mississippi, US	28037	Mississippi	2020-05-03	2020-04-03	2020-04-27	0	1	22.0407104887852	21.1146302161471	42	29.7142857142857	110.048685984526	14.39925444	Sunday	7713	30	6	2020-04-08	2020-03-19	2020-05-17	2020-03-18	25	45	-14	46	1	1	0	1	1	1	0	1
Franklin, Mississippi, US	28037	Mississippi	2020-05-04	2020-04-03	2020-04-27	0	1	23.3372228704784	21.2998462706747	23	29.8571428571429	110.048685984526	14.39925444	Monday	7713	31	7	2020-04-08	2020-03-19	2020-05-17	2020-03-18	26	46	-13	47	1	1	0	1	1	1	0	1
Franklin, Mississippi, US	28037	Mississippi	2020-05-05	2020-04-03	2020-04-27	0	1	22.0407104887852	21.4850623252023	31	28.8571428571429	110.048685984526	14.39925444	Tuesday	7713	32	8	2020-04-08	2020-03-19	2020-05-17	2020-03-18	27	47	-12	48	1	1	0	1	1	1	0	1
Franklin, Mississippi, US	28037	Mississippi	2020-05-06	2020-04-03	2020-04-27	0	1	22.0407104887852	21.67027837973	17	27.2857142857143	110.048685984526	14.39925444	Wednesday	7713	33	9	2020-04-08	2020-03-19	2020-05-17	2020-03-18	28	48	-11	49	1	1	0	1	1	1	0	1
Franklin, Mississippi, US	28037	Mississippi	2020-05-07	2020-04-03	2020-04-27	0	1	23.3372228704784	22.0407104887852	26	27.7142857142857	110.048685984526	14.39925444	Thursday	7713	34	10	2020-04-08	2020-03-19	2020-05-17	2020-03-18	29	49	-10	50	1	1	0	1	1	1	0	1
Franklin, Mississippi, US	28037	Mississippi	2020-05-08	2020-04-03	2020-04-27	0	1	22.0407104887852	22.2259265433128	39	30.4285714285714	110.048685984526	14.39925444	Friday	7713	35	11	2020-04-08	2020-03-19	2020-05-17	2020-03-18	30	50	-9	51	1	1	0	1	1	1	0	1
Franklin, Mississippi, US	28037	Mississippi	2020-05-09	2020-04-03	2020-04-27	0	1	22.0407104887852	22.4111425978404	38	30.8571428571429	110.048685984526	14.39925444	Saturday	7713	36	12	2020-04-08	2020-03-19	2020-05-17	2020-03-18	31	51	-8	52	1	1	0	1	1	1	0	1
Franklin, Mississippi, US	28037	Mississippi	2020-05-10	2020-04-03	2020-04-27	0	1	24.6337352521717	22.7815747068956	49	31.8571428571429	110.048685984526	14.39925444	Sunday	7713	37	13	2020-04-08	2020-03-19	2020-05-17	2020-03-18	32	52	-7	53	1	1	0	1	1	1	0	1
Franklin, Mississippi, US	28037	Mississippi	2020-05-11	2020-04-03	2020-04-27	0	1	23.3372228704784	22.7815747068956	24	32	110.048685984526	14.39925444	Monday	7713	38	14	2020-04-08	2020-03-19	2020-05-17	2020-03-18	33	53	-6	54	1	1	0	1	1	1	0	1
Franklin, Mississippi, US	28037	Mississippi	2020-05-12	2020-04-03	2020-04-27	0	1	24.6337352521717	23.1520068159508	26	31.2857142857143	110.048685984526	14.39925444	Tuesday	7713	39	15	2020-04-08	2020-03-19	2020-05-17	2020-03-18	34	54	-5	55	1	1	0	1	1	1	0	1
Franklin, Mississippi, US	28037	Mississippi	2020-05-13	2020-04-03	2020-04-27	0	1	24.6337352521717	23.522438925006	34	33.7142857142857	110.048685984526	14.39925444	Wednesday	7713	40	16	2020-04-08	2020-03-19	2020-05-17	2020-03-18	35	55	-4	56	1	1	0	1	1	1	0	1
Franklin, Mississippi, US	28037	Mississippi	2020-05-14	2020-04-03	2020-04-27	0	1	24.6337352521717	23.7076549795336	39	35.5714285714286	110.048685984526	14.39925444	Thursday	7713	41	17	2020-04-08	2020-03-19	2020-05-17	2020-03-18	36	56	-3	57	1	1	0	1	1	1	0	1
Franklin, Mississippi, US	28037	Mississippi	2020-05-15	2020-04-03	2020-04-27	0	1	24.6337352521717	24.0780870885888	20	32.8571428571429	110.048685984526	14.39925444	Friday	7713	42	18	2020-04-08	2020-03-19	2020-05-17	2020-03-18	37	57	-2	58	1	1	0	1	1	1	0	1
Franklin, Mississippi, US	28037	Mississippi	2020-05-16	2020-04-03	2020-04-27	0	1	24.6337352521717	24.448519197644	42	33.4285714285714	110.048685984526	14.39925444	Saturday	7713	43	19	2020-04-08	2020-03-19	2020-05-17	2020-03-18	38	58	-1	59	1	1	0	1	1	1	0	1
Franklin, Mississippi, US	28037	Mississippi	2020-05-17	2020-04-03	2020-04-27	0	1	27.2267600155581	24.8189513066993	40	32.1428571428571	110.048685984526	14.39925444	Sunday	7713	44	20	2020-04-08	2020-03-19	2020-05-17	2020-03-18	39	59	0	60	1	1	0	1	0	1	0	1
Franklin, Mississippi, US	28037	Mississippi	2020-05-18	2020-04-03	2020-04-27	0	1	27.2267600155581	25.3745994702821	8	29.8571428571429	110.048685984526	14.39925444	Monday	7713	45	21	2020-04-08	2020-03-19	2020-05-17	2020-03-18	40	60	1	61	1	1	1	1	0	1	0	1
Franklin, Mississippi, US	28037	Mississippi	2020-05-19	2020-04-03	2020-04-27	0	1	27.2267600155581	25.7450315793373	26	29.8571428571429	110.048685984526	14.39925444	Tuesday	7713	46	22	2020-04-08	2020-03-19	2020-05-17	2020-03-18	41	61	2	62	1	1	1	1	0	1	0	1
Franklin, Mississippi, US	28037	Mississippi	2020-05-20	2020-04-03	2020-04-27	0	1	28.5232723972514	26.3006797429201	17	27.4285714285714	110.048685984526	14.39925444	Wednesday	7713	47	23	2020-04-08	2020-03-19	2020-05-17	2020-03-18	42	62	3	63	1	1	1	1	0	1	0	1
Franklin, Mississippi, US	28037	Mississippi	2020-05-21	2020-04-03	2020-04-27	0	1	29.8197847789446	27.0415439610305	22	25	110.048685984526	14.39925444	Thursday	7713	48	24	2020-04-08	2020-03-19	2020-05-17	2020-03-18	43	63	4	64	1	1	1	1	0	1	0	1
Franklin, Mississippi, US	28037	Mississippi	2020-05-22	2020-04-03	2020-04-27	0	1	29.8197847789446	27.782408179141	18	24.7142857142857	110.048685984526	14.39925444	Friday	7713	49	25	2020-04-08	2020-03-19	2020-05-17	2020-03-18	44	64	5	65	1	1	1	1	0	1	0	1
Franklin, Mississippi, US	28037	Mississippi	2020-05-23	2020-04-03	2020-04-27	0	1	32.4128095423311	28.8937045063066	39	24.2857142857143	110.048685984526	14.39925444	Saturday	7713	50	26	2020-04-08	2020-03-19	2020-05-17	2020-03-18	45	65	6	66	1	1	1	1	0	1	0	1
Franklin, Mississippi, US	28037	Mississippi	2020-05-24	2020-04-03	2020-04-27	0	1	32.4128095423311	29.634568724417	46	25.1428571428571	110.048685984526	14.39925444	Sunday	7713	51	27	2020-04-08	2020-03-19	2020-05-17	2020-03-18	46	66	7	67	1	1	1	1	0	1	0	1
Franklin, Mississippi, US	28037	Mississippi	2020-05-25	2020-04-03	2020-04-27	0	1	32.4128095423311	30.3754329425275	53	31.5714285714286	110.048685984526	14.39925444	Monday	7713	52	28	2020-04-08	2020-03-19	2020-05-17	2020-03-18	47	67	8	68	1	1	1	1	0	1	0	1
Franklin, Mississippi, US	28037	Mississippi	2020-05-26	2020-04-03	2020-04-27	0	1	35.0058343057176	31.4867292696931	22	31	110.048685984526	14.39925444	Tuesday	7713	53	29	2020-04-08	2020-03-19	2020-05-17	2020-03-18	48	68	9	69	1	1	1	1	0	1	0	1
Franklin, Mississippi, US	28037	Mississippi	2020-05-27	2020-04-03	2020-04-27	0	1	35.0058343057176	32.4128095423311	14	30.5714285714286	110.048685984526	14.39925444	Wednesday	7713	54	30	2020-04-08	2020-03-19	2020-05-17	2020-03-18	49	69	10	70	1	1	1	1	0	1	0	1
Franklin, Mississippi, US	28037	Mississippi	2020-05-28	2020-04-03	2020-04-27	0	1	36.3023466874109	33.3388898149692	9	28.7142857142857	110.048685984526	14.39925444	Thursday	7713	55	31	2020-04-08	2020-03-19	2020-05-17	2020-03-18	50	70	11	71	1	1	1	1	0	1	0	1
Franklin, Mississippi, US	28037	Mississippi	2020-05-29	2020-04-03	2020-04-27	0	1	36.3023466874109	34.2649700876072	16	28.4285714285714	110.048685984526	14.39925444	Friday	7713	56	32	2020-04-08	2020-03-19	2020-05-17	2020-03-18	51	71	12	72	1	1	1	1	0	1	0	1
Franklin, Mississippi, US	28037	Mississippi	2020-05-30	2020-04-03	2020-04-27	0	1	36.3023466874109	34.82061825119	27	26.7142857142857	110.048685984526	14.39925444	Saturday	7713	57	33	2020-04-08	2020-03-19	2020-05-17	2020-03-18	52	72	13	73	1	1	1	1	0	1	0	1
Franklin, Mississippi, US	28037	Mississippi	2020-05-31	2020-04-03	2020-04-27	0	1	37.5988590691041	35.5614824693004	42	26.1428571428571	110.048685984526	14.39925444	Sunday	7713	58	34	2020-04-08	2020-03-19	2020-05-17	2020-03-18	53	73	14	74	1	1	1	1	0	1	0	1
Franklin, Mississippi, US	28037	Mississippi	2020-06-01	2020-04-03	2020-04-27	0	1	37.5988590691041	36.3023466874109	9	19.8571428571429	110.048685984526	14.39925444	Monday	7713	59	35	2020-04-08	2020-03-19	2020-05-17	2020-03-18	54	74	15	75	1	1	1	1	0	1	0	1
Franklin, Mississippi, US	28037	Mississippi	2020-06-02	2020-04-03	2020-04-27	0	1	37.5988590691041	36.6727787964661	19	19.4285714285714	110.048685984526	14.39925444	Tuesday	7713	60	36	2020-04-08	2020-03-19	2020-05-17	2020-03-18	55	75	16	76	1	1	1	1	0	1	0	1
Franklin, Mississippi, US	28037	Mississippi	2020-06-03	2020-04-03	2020-04-27	0	1	37.5988590691041	37.0432109055213	24	20.8571428571429	110.048685984526	14.39925444	Wednesday	7713	61	37	2020-04-08	2020-03-19	2020-05-17	2020-03-18	56	76	17	77	1	1	1	1	0	1	0	1
Franklin, Mississippi, US	28037	Mississippi	2020-06-04	2020-04-03	2020-04-27	0	1	37.5988590691041	37.2284269600489	24	23	110.048685984526	14.39925444	Thursday	7713	62	38	2020-04-08	2020-03-19	2020-05-17	2020-03-18	57	77	18	78	1	1	1	1	0	1	0	1
Franklin, Mississippi, US	28037	Mississippi	2020-06-05	2020-04-03	2020-04-27	0	1	37.5988590691041	37.4136430145765	27	24.5714285714286	110.048685984526	14.39925444	Friday	7713	63	39	2020-04-08	2020-03-19	2020-05-17	2020-03-18	58	78	19	79	1	1	1	1	0	1	0	1
Franklin, Mississippi, US	28037	Mississippi	2020-06-06	2020-04-03	2020-04-27	0	1	37.5988590691041	37.5988590691041	23	24	110.048685984526	14.39925444	Saturday	7713	64	40	2020-04-08	2020-03-19	2020-05-17	2020-03-18	59	79	20	80	1	1	1	1	0	1	0	1
Franklin, Mississippi, US	28037	Mississippi	2020-06-07	2020-04-03	2020-04-27	0	1	38.8953714507974	37.7840751236317	34	22.8571428571429	110.048685984526	14.39925444	Sunday	7713	65	41	2020-04-08	2020-03-19	2020-05-17	2020-03-18	60	80	21	81	1	1	1	1	0	1	0	1
Franklin, Mississippi, US	28037	Mississippi	2020-06-08	2020-04-03	2020-04-27	0	1	37.5988590691041	37.7840751236317	25	25.1428571428571	110.048685984526	14.39925444	Monday	7713	66	42	2020-04-08	2020-03-19	2020-05-17	2020-03-18	61	81	22	82	1	1	1	1	0	1	0	1
Franklin, Mississippi, US	28037	Mississippi	2020-06-09	2020-04-03	2020-04-27	0	1	37.5988590691041	37.7840751236317	30	26.7142857142857	110.048685984526	14.39925444	Tuesday	7713	67	43	2020-04-08	2020-03-19	2020-05-17	2020-03-18	62	82	23	83	1	1	1	1	0	1	0	1
Franklin, Mississippi, US	28037	Mississippi	2020-06-10	2020-04-03	2020-04-27	0	1	37.5988590691041	37.7840751236317	25	26.8571428571429	110.048685984526	14.39925444	Wednesday	7713	68	44	2020-04-08	2020-03-19	2020-05-17	2020-03-18	63	83	24	84	1	1	1	1	0	1	0	1
Franklin, Mississippi, US	28037	Mississippi	2020-06-11	2020-04-03	2020-04-27	0	1	37.5988590691041	37.7840751236317	21	26.4285714285714	110.048685984526	14.39925444	Thursday	7713	69	45	2020-04-08	2020-03-19	2020-05-17	2020-03-18	64	84	25	85	1	1	1	1	0	1	0	1
Franklin, Mississippi, US	28037	Mississippi	2020-06-12	2020-04-03	2020-04-27	0	1	38.8953714507974	37.9692911781593	15	24.7142857142857	110.048685984526	14.39925444	Friday	7713	70	46	2020-04-08	2020-03-19	2020-05-17	2020-03-18	65	85	26	86	1	1	1	1	0	1	0	1
Franklin, Mississippi, US	28037	Mississippi	2020-06-13	2020-04-03	2020-04-27	0	1	38.8953714507974	38.1545072326869	29	25.5714285714286	110.048685984526	14.39925444	Saturday	7713	71	47	2020-04-08	2020-03-19	2020-05-17	2020-03-18	66	86	27	87	1	1	1	1	0	1	0	1
Franklin, Mississippi, US	28037	Mississippi	2020-06-14	2020-04-03	2020-04-27	0	1	38.8953714507974	38.1545072326869	32	25.2857142857143	110.048685984526	14.39925444	Sunday	7713	72	48	2020-04-08	2020-03-19	2020-05-17	2020-03-18	67	87	28	88	1	1	1	1	0	1	0	1
Franklin, Mississippi, US	28037	Mississippi	2020-06-15	2020-04-03	2020-04-27	0	1	38.8953714507974	38.3397232872145	27	25.5714285714286	110.048685984526	14.39925444	Monday	7713	73	49	2020-04-08	2020-03-19	2020-05-17	2020-03-18	68	88	29	89	1	1	1	1	0	1	0	1
Franklin, Mississippi, US	28037	Mississippi	2020-06-16	2020-04-03	2020-04-27	0	1	38.8953714507974	38.5249393417421	20	24.1428571428571	110.048685984526	14.39925444	Tuesday	7713	74	50	2020-04-08	2020-03-19	2020-05-17	2020-03-18	69	89	30	90	1	1	1	1	0	1	0	1
Franklin, Mississippi, US	28037	Mississippi	2020-06-17	2020-04-03	2020-04-27	0	1	38.8953714507974	38.7101553962697	15	22.7142857142857	110.048685984526	14.39925444	Wednesday	7713	75	51	2020-04-08	2020-03-19	2020-05-17	2020-03-18	70	90	31	91	1	1	1	1	0	1	0	1
Franklin, Mississippi, US	28037	Mississippi	2020-06-18	2020-04-03	2020-04-27	0	1	38.8953714507974	38.8953714507974	20	22.5714285714286	110.048685984526	14.39925444	Thursday	7713	76	52	2020-04-08	2020-03-19	2020-05-17	2020-03-18	71	91	32	92	1	1	1	1	0	1	0	1
Franklin, Mississippi, US	28037	Mississippi	2020-06-19	2020-04-03	2020-04-27	0	1	38.8953714507974	38.8953714507974	21	23.4285714285714	110.048685984526	14.39925444	Friday	7713	77	53	2020-04-08	2020-03-19	2020-05-17	2020-03-18	72	92	33	93	1	1	1	1	0	1	0	1
Franklin, Mississippi, US	28037	Mississippi	2020-06-20	2020-04-03	2020-04-27	0	1	38.8953714507974	38.8953714507974	27	23.1428571428571	110.048685984526	14.39925444	Saturday	7713	78	54	2020-04-08	2020-03-19	2020-05-17	2020-03-18	73	93	34	94	1	1	1	1	0	1	0	1
Franklin, Mississippi, US	28037	Mississippi	2020-06-21	2020-04-03	2020-04-27	0	1	38.8953714507974	38.8953714507974	30	22.8571428571429	110.048685984526	14.39925444	Sunday	7713	79	55	2020-04-08	2020-03-19	2020-05-17	2020-03-18	74	94	35	95	1	1	1	1	0	1	0	1
Franklin, Mississippi, US	28037	Mississippi	2020-06-22	2020-04-03	2020-04-27	0	1	38.8953714507974	38.8953714507974	30	23.2857142857143	110.048685984526	14.39925444	Monday	7713	80	56	2020-04-08	2020-03-19	2020-05-17	2020-03-18	75	95	36	96	1	1	1	1	0	1	0	1
Franklin, Mississippi, US	28037	Mississippi	2020-06-23	2020-04-03	2020-04-27	0	1	40.1918838324906	39.080587505325	24	23.8571428571429	110.048685984526	14.39925444	Tuesday	7713	81	57	2020-04-08	2020-03-19	2020-05-17	2020-03-18	76	96	37	97	1	1	1	1	0	1	0	1
Franklin, Mississippi, US	28037	Mississippi	2020-06-24	2020-04-03	2020-04-27	0	1	41.4883962141838	39.4510196143802	21	24.7142857142857	110.048685984526	14.39925444	Wednesday	7713	82	58	2020-04-08	2020-03-19	2020-05-17	2020-03-18	77	97	38	98	1	1	1	1	0	1	0	1
Franklin, Mississippi, US	28037	Mississippi	2020-06-25	2020-04-03	2020-04-27	0	1	41.4883962141838	39.8214517234354	25	25.4285714285714	110.048685984526	14.39925444	Thursday	7713	83	59	2020-04-08	2020-03-19	2020-05-17	2020-03-18	78	98	39	99	1	1	1	1	0	1	0	1
Franklin, Mississippi, US	28037	Mississippi	2020-06-26	2020-04-03	2020-04-27	0	1	41.4883962141838	40.1918838324906	27	26.2857142857143	110.048685984526	14.39925444	Friday	7713	84	60	2020-04-08	2020-03-19	2020-05-17	2020-03-18	79	99	40	100	1	1	1	1	0	1	0	1
Franklin, Mississippi, US	28037	Mississippi	2020-06-27	2020-04-03	2020-04-27	0	1	42.7849085958771	40.7475319960734	30	26.7142857142857	110.048685984526	14.39925444	Saturday	7713	85	61	2020-04-08	2020-03-19	2020-05-17	2020-03-18	80	100	41	101	1	1	1	1	0	1	0	1
Franklin, Mississippi, US	28037	Mississippi	2020-06-28	2020-04-03	2020-04-27	0	1	44.0814209775703	41.4883962141838	35	27.4285714285714	110.048685984526	14.39925444	Sunday	7713	86	62	2020-04-08	2020-03-19	2020-05-17	2020-03-18	81	101	42	102	1	1	1	1	0	1	0	1
Franklin, Mississippi, US	28037	Mississippi	2020-06-29	2020-04-03	2020-04-27	0	1	45.3779333592636	42.4144764868219	35	28.1428571428571	110.048685984526	14.39925444	Monday	7713	87	63	2020-04-08	2020-03-19	2020-05-17	2020-03-18	82	102	43	103	1	1	1	1	0	1	0	1
Franklin, Mississippi, US	28037	Mississippi	2020-06-30	2020-04-03	2020-04-27	0	1	49.2674705043433	43.7109888685151	32	29.2857142857143	110.048685984526	14.39925444	Tuesday	7713	88	64	2020-04-08	2020-03-19	2020-05-17	2020-03-18	83	103	44	104	1	1	1	1	0	1	0	1
Franklin, Mississippi, US	28037	Mississippi	2020-07-01	2020-04-03	2020-04-27	0	1	49.2674705043433	44.8222851956808	24	29.7142857142857	110.048685984526	14.39925444	Wednesday	7713	89	65	2020-04-08	2020-03-19	2020-05-17	2020-03-18	84	104	45	105	1	1	1	1	0	1	0	1
Franklin, Mississippi, US	28037	Mississippi	2020-07-02	2020-04-03	2020-04-27	0	1	50.5639828860366	46.118797577374	22	29.2857142857143	110.048685984526	14.39925444	Thursday	7713	90	66	2020-04-08	2020-03-19	2020-05-17	2020-03-18	85	105	46	106	1	1	1	1	0	1	0	1
Franklin, Mississippi, US	28037	Mississippi	2020-07-03	2020-04-03	2020-04-27	0	1	53.1570076494231	47.7857420681225	24	28.8571428571429	110.048685984526	14.39925444	Friday	7713	91	67	2020-04-08	2020-03-19	2020-05-17	2020-03-18	86	106	47	107	1	1	1	1	0	1	0	1
Franklin, Mississippi, US	28037	Mississippi	2020-07-04	2020-04-03	2020-04-27	0	1	58.343057176196	50.0083347224537	30	28.8571428571429	110.048685984526	14.39925444	Saturday	7713	92	68	2020-04-08	2020-03-19	2020-05-17	2020-03-18	87	107	48	108	1	1	1	1	0	1	0	1
Franklin, Mississippi, US	28037	Mississippi	2020-07-05	2020-04-03	2020-04-27	0	1	58.343057176196	52.0457113222574	34	28.7142857142857	110.048685984526	14.39925444	Sunday	7713	93	69	2020-04-08	2020-03-19	2020-05-17	2020-03-18	88	108	49	109	1	1	1	1	0	1	0	1
Franklin, Missouri, US	29071	Missouri	2020-03-01	2020-04-06	2020-05-04	1	0	0	45.5631494137912	30	28	90.3023617092048	109.9968356	Sunday	103967	-36	-64	2020-04-11	2020-03-22	2020-05-24	2020-03-25	-41	-21	-84	-24	0	0	0	0	1	0	1	0
Franklin, Missouri, US	29071	Missouri	2020-03-02	2020-04-06	2020-05-04	1	0	0	38.5249393417421	13	25.2857142857143	90.3023617092048	109.9968356	Monday	103967	-35	-63	2020-04-11	2020-03-22	2020-05-24	2020-03-25	-40	-20	-83	-23	0	0	0	0	1	0	1	0
Franklin, Missouri, US	29071	Missouri	2020-03-03	2020-04-06	2020-05-04	1	0	0	31.4867292696931	12	23.5714285714286	90.3023617092048	109.9968356	Tuesday	103967	-34	-62	2020-04-11	2020-03-22	2020-05-24	2020-03-25	-39	-19	-82	-22	0	0	0	0	1	0	1	0
Franklin, Missouri, US	29071	Missouri	2020-03-04	2020-04-06	2020-05-04	1	0	0	24.2633031431164	11	22	90.3023617092048	109.9968356	Wednesday	103967	-33	-61	2020-04-11	2020-03-22	2020-05-24	2020-03-25	-38	-18	-81	-21	0	0	0	0	1	0	1	0
Franklin, Missouri, US	29071	Missouri	2020-03-05	2020-04-06	2020-05-04	1	0	0	16.6694449074846	11	20.1428571428571	90.3023617092048	109.9968356	Thursday	103967	-32	-60	2020-04-11	2020-03-22	2020-05-24	2020-03-25	-37	-17	-80	-20	0	0	0	0	1	0	1	0
Franklin, Missouri, US	29071	Missouri	2020-03-06	2020-04-06	2020-05-04	1	0	0	8.33472245374229	11	17.4285714285714	90.3023617092048	109.9968356	Friday	103967	-31	-59	2020-04-11	2020-03-22	2020-05-24	2020-03-25	-36	-16	-79	-19	0	0	0	0	1	0	1	0
Franklin, Missouri, US	29071	Missouri	2020-03-07	2020-04-06	2020-05-04	1	0	0	0	17	15	90.3023617092048	109.9968356	Saturday	103967	-30	-58	2020-04-11	2020-03-22	2020-05-24	2020-03-25	-35	-15	-78	-18	0	0	0	0	1	0	1	0
Franklin, Missouri, US	29071	Missouri	2020-03-08	2020-04-06	2020-05-04	1	0	0	0	30	15	90.3023617092048	109.9968356	Sunday	103967	-29	-57	2020-04-11	2020-03-22	2020-05-24	2020-03-25	-34	-14	-77	-17	0	0	0	0	1	0	1	0
Franklin, Missouri, US	29071	Missouri	2020-03-09	2020-04-06	2020-05-04	1	0	0	0	17	15.5714285714286	90.3023617092048	109.9968356	Monday	103967	-28	-56	2020-04-11	2020-03-22	2020-05-24	2020-03-25	-33	-13	-76	-16	0	0	0	0	1	0	1	0
Franklin, Missouri, US	29071	Missouri	2020-03-10	2020-04-06	2020-05-04	1	0	0	0	13	15.7142857142857	90.3023617092048	109.9968356	Tuesday	103967	-27	-55	2020-04-11	2020-03-22	2020-05-24	2020-03-25	-32	-12	-75	-15	0	0	0	0	1	0	1	0
Franklin, Missouri, US	29071	Missouri	2020-03-11	2020-04-06	2020-05-04	1	0	0	0	12	15.8571428571429	90.3023617092048	109.9968356	Wednesday	103967	-26	-54	2020-04-11	2020-03-22	2020-05-24	2020-03-25	-31	-11	-74	-14	0	0	0	0	1	0	1	0
Franklin, Missouri, US	29071	Missouri	2020-03-12	2020-04-06	2020-05-04	1	0	0	0	13	16.1428571428571	90.3023617092048	109.9968356	Thursday	103967	-25	-53	2020-04-11	2020-03-22	2020-05-24	2020-03-25	-30	-10	-73	-13	0	0	0	0	1	0	1	0
Franklin, Missouri, US	29071	Missouri	2020-03-13	2020-04-06	2020-05-04	1	0	0	0	12	16.2857142857143	90.3023617092048	109.9968356	Friday	103967	-24	-52	2020-04-11	2020-03-22	2020-05-24	2020-03-25	-29	-9	-72	-12	0	0	0	0	1	0	1	0
Franklin, Missouri, US	29071	Missouri	2020-03-14	2020-04-06	2020-05-04	1	0	0	0	25	17.4285714285714	90.3023617092048	109.9968356	Saturday	103967	-23	-51	2020-04-11	2020-03-22	2020-05-24	2020-03-25	-28	-8	-71	-11	0	0	0	0	1	0	1	0
Franklin, Missouri, US	29071	Missouri	2020-03-15	2020-04-06	2020-05-04	1	0	0	0	42	19.1428571428571	90.3023617092048	109.9968356	Sunday	103967	-22	-50	2020-04-11	2020-03-22	2020-05-24	2020-03-25	-27	-7	-70	-10	0	0	0	0	1	0	1	0
Franklin, Missouri, US	29071	Missouri	2020-03-16	2020-04-06	2020-05-04	1	0	0	0	18	19.2857142857143	90.3023617092048	109.9968356	Monday	103967	-21	-49	2020-04-11	2020-03-22	2020-05-24	2020-03-25	-26	-6	-69	-9	0	0	0	0	1	0	1	0
Franklin, Missouri, US	29071	Missouri	2020-03-17	2020-04-06	2020-05-04	1	0	0	0	17	19.8571428571429	90.3023617092048	109.9968356	Tuesday	103967	-20	-48	2020-04-11	2020-03-22	2020-05-24	2020-03-25	-25	-5	-68	-8	0	0	0	0	1	0	1	0
Franklin, Missouri, US	29071	Missouri	2020-03-18	2020-04-06	2020-05-04	1	0	0	0	23	21.4285714285714	90.3023617092048	109.9968356	Wednesday	103967	-19	-47	2020-04-11	2020-03-22	2020-05-24	2020-03-25	-24	-4	-67	-7	0	0	0	0	1	0	1	0
Franklin, Missouri, US	29071	Missouri	2020-03-19	2020-04-06	2020-05-04	1	0	0	0	29	23.7142857142857	90.3023617092048	109.9968356	Thursday	103967	-18	-46	2020-04-11	2020-03-22	2020-05-24	2020-03-25	-23	-3	-66	-6	0	0	0	0	1	0	1	0
Franklin, Missouri, US	29071	Missouri	2020-03-20	2020-04-06	2020-05-04	1	0	0	0	19	24.7142857142857	90.3023617092048	109.9968356	Friday	103967	-17	-45	2020-04-11	2020-03-22	2020-05-24	2020-03-25	-22	-2	-65	-5	0	0	0	0	1	0	1	0
Franklin, Missouri, US	29071	Missouri	2020-03-21	2020-04-06	2020-05-04	1	0	0	0	42	27.1428571428571	90.3023617092048	109.9968356	Saturday	103967	-16	-44	2020-04-11	2020-03-22	2020-05-24	2020-03-25	-21	-1	-64	-4	0	0	0	0	1	0	1	0
Franklin, Missouri, US	29071	Missouri	2020-03-22	2020-04-06	2020-05-04	1	0	0	0	67	30.7142857142857	90.3023617092048	109.9968356	Sunday	103967	-15	-43	2020-04-11	2020-03-22	2020-05-24	2020-03-25	-20	0	-63	-3	0	0	0	0	1	0	1	0
Franklin, Missouri, US	29071	Missouri	2020-03-23	2020-04-06	2020-05-04	1	0	0	0	38	33.5714285714286	90.3023617092048	109.9968356	Monday	103967	-14	-42	2020-04-11	2020-03-22	2020-05-24	2020-03-25	-19	1	-62	-2	0	1	0	0	1	0	1	1
Franklin, Missouri, US	29071	Missouri	2020-03-24	2020-04-06	2020-05-04	1	0	0	0	44	37.4285714285714	90.3023617092048	109.9968356	Tuesday	103967	-13	-41	2020-04-11	2020-03-22	2020-05-24	2020-03-25	-18	2	-61	-1	0	1	0	0	1	0	1	1
Franklin, Missouri, US	29071	Missouri	2020-03-25	2020-04-06	2020-05-04	1	0	0.288553098579357	0.0412218712256224	36	39.2857142857143	90.3023617092048	109.9968356	Wednesday	103967	-12	-40	2020-04-11	2020-03-22	2020-05-24	2020-03-25	-17	3	-60	0	0	1	0	0	1	0	0	1
Franklin, Missouri, US	29071	Missouri	2020-03-26	2020-04-06	2020-05-04	1	0	0.384737464772476	0.096184366193119	35	40.1428571428571	90.3023617092048	109.9968356	Thursday	103967	-11	-39	2020-04-11	2020-03-22	2020-05-24	2020-03-25	-16	4	-59	1	0	1	0	1	1	0	0	1
Franklin, Missouri, US	29071	Missouri	2020-03-27	2020-04-06	2020-05-04	1	0	0.384737464772476	0.151146861160616	39	43	90.3023617092048	109.9968356	Friday	103967	-10	-38	2020-04-11	2020-03-22	2020-05-24	2020-03-25	-15	5	-58	2	0	1	0	1	1	0	0	1
Franklin, Missouri, US	29071	Missouri	2020-03-28	2020-04-06	2020-05-04	1	0	0.577106197158714	0.23359060361186	52	44.4285714285714	90.3023617092048	109.9968356	Saturday	103967	-9	-37	2020-04-11	2020-03-22	2020-05-24	2020-03-25	-14	6	-57	3	0	1	0	1	1	0	0	1
Franklin, Missouri, US	29071	Missouri	2020-03-29	2020-04-06	2020-05-04	1	0	0.673290563351833	0.329774969804979	58	43.1428571428571	90.3023617092048	109.9968356	Sunday	103967	-8	-36	2020-04-11	2020-03-22	2020-05-24	2020-03-25	-13	7	-56	4	0	1	0	1	1	0	0	1
Franklin, Missouri, US	29071	Missouri	2020-03-30	2020-04-06	2020-05-04	1	0	0.673290563351833	0.425959335998098	36	42.8571428571429	90.3023617092048	109.9968356	Monday	103967	-7	-35	2020-04-11	2020-03-22	2020-05-24	2020-03-25	-12	8	-55	5	0	1	0	1	1	0	0	1
Franklin, Missouri, US	29071	Missouri	2020-03-31	2020-04-06	2020-05-04	1	0	1.25039676051055	0.604587444642462	34	41.4285714285714	90.3023617092048	109.9968356	Tuesday	103967	-6	-34	2020-04-11	2020-03-22	2020-05-24	2020-03-25	-11	9	-54	6	0	1	0	1	1	0	0	1
Franklin, Missouri, US	29071	Missouri	2020-04-01	2020-04-06	2020-05-04	1	0	1.5389498590899	0.783215553286826	35	41.2857142857143	90.3023617092048	109.9968356	Wednesday	103967	-5	-33	2020-04-11	2020-03-22	2020-05-24	2020-03-25	-10	10	-53	7	0	1	0	1	1	0	0	1
Franklin, Missouri, US	29071	Missouri	2020-04-02	2020-04-06	2020-05-04	1	0	1.82750295766926	0.989324909414938	36	41.4285714285714	90.3023617092048	109.9968356	Thursday	103967	-4	-32	2020-04-11	2020-03-22	2020-05-24	2020-03-25	-9	11	-52	8	0	1	0	1	1	0	0	1
Franklin, Missouri, US	29071	Missouri	2020-04-03	2020-04-06	2020-05-04	1	0	1.82750295766926	1.19543426554305	28	39.8571428571429	90.3023617092048	109.9968356	Friday	103967	-3	-31	2020-04-11	2020-03-22	2020-05-24	2020-03-25	-8	12	-51	9	0	1	0	1	1	0	0	1
Franklin, Missouri, US	29071	Missouri	2020-04-04	2020-04-06	2020-05-04	1	0	2.30842478863486	1.44276549289678	53	40	90.3023617092048	109.9968356	Saturday	103967	-2	-30	2020-04-11	2020-03-22	2020-05-24	2020-03-25	-7	13	-50	10	0	1	0	1	1	0	0	1
Franklin, Missouri, US	29071	Missouri	2020-04-05	2020-04-06	2020-05-04	1	0	2.30842478863486	1.67635609650864	62	40.5714285714286	90.3023617092048	109.9968356	Sunday	103967	-1	-29	2020-04-11	2020-03-22	2020-05-24	2020-03-25	-6	14	-49	11	0	1	0	1	1	0	0	1
Franklin, Missouri, US	29071	Missouri	2020-04-06	2020-04-06	2020-05-04	1	0	3.17408408437293	2.03361231379737	44	41.7142857142857	90.3023617092048	109.9968356	Monday	103967	0	-28	2020-04-11	2020-03-22	2020-05-24	2020-03-25	-5	15	-48	12	0	1	0	1	1	0	0	1
Franklin, Missouri, US	29071	Missouri	2020-04-07	2020-04-06	2020-05-04	1	1	3.36645281675916	2.3359060361186	37	42.1428571428571	90.3023617092048	109.9968356	Tuesday	103967	1	-27	2020-04-11	2020-03-22	2020-05-24	2020-03-25	-4	16	-47	13	0	1	0	1	1	0	0	1
Franklin, Missouri, US	29071	Missouri	2020-04-08	2020-04-06	2020-05-04	1	1	3.36645281675916	2.59697788721421	37	42.4285714285714	90.3023617092048	109.9968356	Wednesday	103967	2	-26	2020-04-11	2020-03-22	2020-05-24	2020-03-25	-3	17	-46	14	0	1	0	1	1	0	0	1
Franklin, Missouri, US	29071	Missouri	2020-04-09	2020-04-06	2020-05-04	1	1	5.38632450681466	3.10538096566356	39	42.8571428571429	90.3023617092048	109.9968356	Thursday	103967	3	-25	2020-04-11	2020-03-22	2020-05-24	2020-03-25	-2	18	-45	15	0	1	0	1	1	0	0	1
Franklin, Missouri, US	29071	Missouri	2020-04-10	2020-04-06	2020-05-04	1	1	6.54053690113209	3.77867152901539	33	43.5714285714286	90.3023617092048	109.9968356	Friday	103967	4	-24	2020-04-11	2020-03-22	2020-05-24	2020-03-25	-1	19	-44	16	0	1	0	1	1	0	0	1
Franklin, Missouri, US	29071	Missouri	2020-04-11	2020-04-06	2020-05-04	1	1	7.98330239402887	4.58936832978596	50	43.1428571428571	90.3023617092048	109.9968356	Saturday	103967	5	-23	2020-04-11	2020-03-22	2020-05-24	2020-03-25	0	20	-43	17	0	1	0	1	1	0	0	1
Franklin, Missouri, US	29071	Missouri	2020-04-12	2020-04-06	2020-05-04	1	1	7.98330239402887	5.40006513055654	67	43.8571428571429	90.3023617092048	109.9968356	Sunday	103967	6	-22	2020-04-11	2020-03-22	2020-05-24	2020-03-25	1	21	-42	18	1	1	0	1	1	1	0	1
Franklin, Missouri, US	29071	Missouri	2020-04-13	2020-04-06	2020-05-04	1	1	8.07948676022199	6.10083694139212	42	43.5714285714286	90.3023617092048	109.9968356	Monday	103967	7	-21	2020-04-11	2020-03-22	2020-05-24	2020-03-25	2	22	-41	19	1	1	0	1	1	1	0	1
Franklin, Missouri, US	29071	Missouri	2020-04-14	2020-04-06	2020-05-04	1	1	8.36803985880135	6.81534937596957	39	43.8571428571429	90.3023617092048	109.9968356	Tuesday	103967	8	-20	2020-04-11	2020-03-22	2020-05-24	2020-03-25	3	23	-40	20	1	1	0	1	1	1	0	1
Franklin, Missouri, US	29071	Missouri	2020-04-15	2020-04-06	2020-05-04	1	1	8.36803985880135	7.52986181054703	32	43.1428571428571	90.3023617092048	109.9968356	Wednesday	103967	9	-19	2020-04-11	2020-03-22	2020-05-24	2020-03-25	4	24	-39	21	1	1	0	1	1	1	0	1
Franklin, Missouri, US	29071	Missouri	2020-04-16	2020-04-06	2020-05-04	1	1	8.56040859118759	7.98330239402887	33	42.2857142857143	90.3023617092048	109.9968356	Thursday	103967	10	-18	2020-04-11	2020-03-22	2020-05-24	2020-03-25	5	25	-38	22	1	1	0	1	1	1	0	1
Franklin, Missouri, US	29071	Missouri	2020-04-17	2020-04-06	2020-05-04	1	1	8.75277732357383	8.29933674009198	31	42	90.3023617092048	109.9968356	Friday	103967	11	-17	2020-04-11	2020-03-22	2020-05-24	2020-03-25	6	26	-37	23	1	1	0	1	1	1	0	1
Franklin, Missouri, US	29071	Missouri	2020-04-18	2020-04-06	2020-05-04	1	1	9.1375147883463	8.46422422499447	39	40.4285714285714	90.3023617092048	109.9968356	Saturday	103967	12	-16	2020-04-11	2020-03-22	2020-05-24	2020-03-25	7	27	-36	24	1	1	0	1	1	1	0	1
Franklin, Missouri, US	29071	Missouri	2020-04-19	2020-04-06	2020-05-04	1	1	9.42606788692566	8.67033358112258	53	38.4285714285714	90.3023617092048	109.9968356	Sunday	103967	13	-15	2020-04-11	2020-03-22	2020-05-24	2020-03-25	8	28	-35	25	1	1	0	1	1	1	0	1
Franklin, Missouri, US	29071	Missouri	2020-04-20	2020-04-06	2020-05-04	1	1	9.52225225311878	8.87644293725069	32	37	90.3023617092048	109.9968356	Monday	103967	14	-14	2020-04-11	2020-03-22	2020-05-24	2020-03-25	9	29	-34	26	1	1	0	1	1	1	0	1
Franklin, Missouri, US	29071	Missouri	2020-04-21	2020-04-06	2020-05-04	1	1	9.81080535169813	9.08255229337881	25	35	90.3023617092048	109.9968356	Tuesday	103967	15	-13	2020-04-11	2020-03-22	2020-05-24	2020-03-25	10	30	-33	27	1	1	0	1	1	1	0	1
Franklin, Missouri, US	29071	Missouri	2020-04-22	2020-04-06	2020-05-04	1	1	10.0993584502775	9.32988352073254	29	34.5714285714286	90.3023617092048	109.9968356	Wednesday	103967	16	-12	2020-04-11	2020-03-22	2020-05-24	2020-03-25	11	31	-32	28	1	1	0	1	1	1	0	1
Franklin, Missouri, US	29071	Missouri	2020-04-23	2020-04-06	2020-05-04	1	1	10.0993584502775	9.54973350060253	33	34.5714285714286	90.3023617092048	109.9968356	Thursday	103967	17	-11	2020-04-11	2020-03-22	2020-05-24	2020-03-25	12	32	-31	29	1	1	0	1	1	1	0	1
Franklin, Missouri, US	29071	Missouri	2020-04-24	2020-04-06	2020-05-04	1	1	10.1955428164706	9.75584285673064	24	33.5714285714286	90.3023617092048	109.9968356	Friday	103967	18	-10	2020-04-11	2020-03-22	2020-05-24	2020-03-25	13	33	-30	30	1	1	0	1	1	1	0	1
Franklin, Missouri, US	29071	Missouri	2020-04-25	2020-04-06	2020-05-04	1	1	10.1955428164706	9.90698971789125	52	35.4285714285714	90.3023617092048	109.9968356	Saturday	103967	19	-9	2020-04-11	2020-03-22	2020-05-24	2020-03-25	14	34	-29	31	1	1	0	1	1	1	0	1
Franklin, Missouri, US	29071	Missouri	2020-04-26	2020-04-06	2020-05-04	1	1	10.1955428164706	10.0169147078262	43	34	90.3023617092048	109.9968356	Sunday	103967	20	-8	2020-04-11	2020-03-22	2020-05-24	2020-03-25	15	35	-28	32	1	1	0	1	1	1	0	1
Franklin, Missouri, US	29071	Missouri	2020-04-27	2020-04-06	2020-05-04	1	1	10.1955428164706	10.1130990740194	29	33.5714285714286	90.3023617092048	109.9968356	Monday	103967	21	-7	2020-04-11	2020-03-22	2020-05-24	2020-03-25	16	36	-27	33	1	1	0	1	1	1	0	1
Franklin, Missouri, US	29071	Missouri	2020-04-28	2020-04-06	2020-05-04	1	1	10.5802802812431	10.2230240639544	27	33.8571428571429	90.3023617092048	109.9968356	Tuesday	103967	22	-6	2020-04-11	2020-03-22	2020-05-24	2020-03-25	17	37	-26	34	1	1	0	1	1	1	0	1
Franklin, Missouri, US	29071	Missouri	2020-04-29	2020-04-06	2020-05-04	1	1	10.7726490136293	10.3192084301475	30	34	90.3023617092048	109.9968356	Wednesday	103967	23	-5	2020-04-11	2020-03-22	2020-05-24	2020-03-25	18	38	-25	35	1	1	0	1	1	1	0	1
Franklin, Missouri, US	29071	Missouri	2020-04-30	2020-04-06	2020-05-04	1	1	10.9650177460156	10.4428740438243	19	32	90.3023617092048	109.9968356	Thursday	103967	24	-4	2020-04-11	2020-03-22	2020-05-24	2020-03-25	19	39	-24	36	1	1	0	1	1	1	0	1
Franklin, Missouri, US	29071	Missouri	2020-05-01	2020-04-06	2020-05-04	1	1	10.9650177460156	10.5527990337593	18	31.1428571428571	90.3023617092048	109.9968356	Friday	103967	25	-3	2020-04-11	2020-03-22	2020-05-24	2020-03-25	20	40	-23	37	1	1	0	1	1	1	0	1
Franklin, Missouri, US	29071	Missouri	2020-05-02	2020-04-06	2020-05-04	1	1	11.4459395769812	10.7314271424037	27	27.5714285714286	90.3023617092048	109.9968356	Saturday	103967	26	-2	2020-04-11	2020-03-22	2020-05-24	2020-03-25	21	41	-22	38	1	1	0	1	1	1	0	1
Franklin, Missouri, US	29071	Missouri	2020-05-03	2020-04-06	2020-05-04	1	1	11.7344926755605	10.9512771222737	45	27.8571428571429	90.3023617092048	109.9968356	Sunday	103967	27	-1	2020-04-11	2020-03-22	2020-05-24	2020-03-25	22	42	-21	39	1	1	0	1	1	1	0	1
Franklin, Missouri, US	29071	Missouri	2020-05-04	2020-04-06	2020-05-04	0	1	12.0230457741399	11.2123489733693	26	27.4285714285714	90.3023617092048	109.9968356	Monday	103967	28	0	2020-04-11	2020-03-22	2020-05-24	2020-03-25	23	43	-20	40	1	1	0	1	1	1	0	1
Franklin, Missouri, US	29071	Missouri	2020-05-05	2020-04-06	2020-05-04	0	1	12.2154145065261	11.4459395769812	17	26	90.3023617092048	109.9968356	Tuesday	103967	29	1	2020-04-11	2020-03-22	2020-05-24	2020-03-25	24	44	-19	41	1	1	0	1	1	1	0	1
Franklin, Missouri, US	29071	Missouri	2020-05-06	2020-04-06	2020-05-04	0	1	12.6963363374917	11.7207520518186	19	24.4285714285714	90.3023617092048	109.9968356	Wednesday	103967	30	2	2020-04-11	2020-03-22	2020-05-24	2020-03-25	25	45	-18	42	1	1	0	1	1	1	0	1
Franklin, Missouri, US	29071	Missouri	2020-05-07	2020-04-06	2020-05-04	0	1	13.1772581684573	12.0367863978817	20	24.5714285714286	90.3023617092048	109.9968356	Thursday	103967	31	3	2020-04-11	2020-03-22	2020-05-24	2020-03-25	26	46	-17	43	1	1	0	1	1	1	0	1
Franklin, Missouri, US	29071	Missouri	2020-05-08	2020-04-06	2020-05-04	0	1	12.4077832389123	12.2428957540099	18	24.5714285714286	90.3023617092048	109.9968356	Friday	103967	32	4	2020-04-11	2020-03-22	2020-05-24	2020-03-25	27	47	-16	44	1	1	0	1	1	1	0	1
Franklin, Missouri, US	29071	Missouri	2020-05-09	2020-04-06	2020-05-04	0	1	12.4077832389123	12.3803019914286	24	24.1428571428571	90.3023617092048	109.9968356	Saturday	103967	33	5	2020-04-11	2020-03-22	2020-05-24	2020-03-25	28	48	-15	45	1	1	0	1	1	1	0	1
Franklin, Missouri, US	29071	Missouri	2020-05-10	2020-04-06	2020-05-04	0	1	12.4077832389123	12.4764863576217	36	22.8571428571429	90.3023617092048	109.9968356	Sunday	103967	34	6	2020-04-11	2020-03-22	2020-05-24	2020-03-25	29	49	-14	46	1	1	0	1	1	1	0	1
Franklin, Missouri, US	29071	Missouri	2020-05-11	2020-04-06	2020-05-04	0	1	12.5039676051055	12.5451894763311	22	22.2857142857143	90.3023617092048	109.9968356	Monday	103967	35	7	2020-04-11	2020-03-22	2020-05-24	2020-03-25	30	50	-13	47	1	1	0	1	1	1	0	1
Franklin, Missouri, US	29071	Missouri	2020-05-12	2020-04-06	2020-05-04	0	1	12.6001519712986	12.6001519712986	22	23	90.3023617092048	109.9968356	Tuesday	103967	36	8	2020-04-11	2020-03-22	2020-05-24	2020-03-25	31	51	-12	48	1	1	0	1	1	1	0	1
Franklin, Missouri, US	29071	Missouri	2020-05-13	2020-04-06	2020-05-04	0	1	12.7925207036848	12.6138925950405	22	23.4285714285714	90.3023617092048	109.9968356	Wednesday	103967	37	9	2020-04-11	2020-03-22	2020-05-24	2020-03-25	32	52	-11	49	1	1	0	1	1	1	0	1
Franklin, Missouri, US	29071	Missouri	2020-05-14	2020-04-06	2020-05-04	0	1	12.8887050698779	12.5726707238148	20	23.4285714285714	90.3023617092048	109.9968356	Thursday	103967	38	10	2020-04-11	2020-03-22	2020-05-24	2020-03-25	33	53	-10	50	1	1	0	1	1	1	0	1
Franklin, Missouri, US	29071	Missouri	2020-05-15	2020-04-06	2020-05-04	0	1	12.8887050698779	12.6413738425242	17	23.2857142857143	90.3023617092048	109.9968356	Friday	103967	39	11	2020-04-11	2020-03-22	2020-05-24	2020-03-25	34	54	-9	51	1	1	0	1	1	1	0	1
Franklin, Missouri, US	29071	Missouri	2020-05-16	2020-04-06	2020-05-04	0	1	12.8887050698779	12.7100769612336	30	24.1428571428571	90.3023617092048	109.9968356	Saturday	103967	40	12	2020-04-11	2020-03-22	2020-05-24	2020-03-25	35	55	-8	52	1	1	0	1	1	1	0	1
Franklin, Missouri, US	29071	Missouri	2020-05-17	2020-04-06	2020-05-04	0	1	12.8887050698779	12.7787800799429	44	25.2857142857143	90.3023617092048	109.9968356	Sunday	103967	41	13	2020-04-11	2020-03-22	2020-05-24	2020-03-25	36	56	-7	53	1	1	0	1	1	1	0	1
Franklin, Missouri, US	29071	Missouri	2020-05-18	2020-04-06	2020-05-04	0	1	12.9848894360711	12.8474831986523	20	25	90.3023617092048	109.9968356	Monday	103967	42	14	2020-04-11	2020-03-22	2020-05-24	2020-03-25	37	57	-6	54	1	1	0	1	1	1	0	1
Franklin, Missouri, US	29071	Missouri	2020-05-19	2020-04-06	2020-05-04	0	1	12.9848894360711	12.9024456936198	18	24.4285714285714	90.3023617092048	109.9968356	Tuesday	103967	43	15	2020-04-11	2020-03-22	2020-05-24	2020-03-25	38	58	-5	55	1	1	0	1	1	1	0	1
Franklin, Missouri, US	29071	Missouri	2020-05-20	2020-04-06	2020-05-04	0	1	13.0810738022642	12.9436675648454	17	23.7142857142857	90.3023617092048	109.9968356	Wednesday	103967	44	16	2020-04-11	2020-03-22	2020-05-24	2020-03-25	39	59	-4	56	1	1	0	1	1	1	0	1
Franklin, Missouri, US	29071	Missouri	2020-05-21	2020-04-06	2020-05-04	0	1	13.1772581684573	12.9848894360711	15	23	90.3023617092048	109.9968356	Thursday	103967	45	17	2020-04-11	2020-03-22	2020-05-24	2020-03-25	40	60	-3	57	1	1	0	1	1	1	0	1
Franklin, Missouri, US	29071	Missouri	2020-05-22	2020-04-06	2020-05-04	0	1	13.1772581684573	13.0261113072967	15	22.7142857142857	90.3023617092048	109.9968356	Friday	103967	46	18	2020-04-11	2020-03-22	2020-05-24	2020-03-25	41	61	-2	58	1	1	0	1	1	1	0	1
Franklin, Missouri, US	29071	Missouri	2020-05-23	2020-04-06	2020-05-04	0	1	13.2734425346504	13.0810738022642	22	21.5714285714286	90.3023617092048	109.9968356	Saturday	103967	47	19	2020-04-11	2020-03-22	2020-05-24	2020-03-25	42	62	-1	59	1	1	0	1	1	1	0	1
Franklin, Missouri, US	29071	Missouri	2020-05-24	2020-04-06	2020-05-04	0	1	13.2734425346504	13.1360362972317	35	20.2857142857143	90.3023617092048	109.9968356	Sunday	103967	48	20	2020-04-11	2020-03-22	2020-05-24	2020-03-25	43	63	0	60	1	1	0	1	0	1	0	1
Franklin, Missouri, US	29071	Missouri	2020-05-25	2020-04-06	2020-05-04	0	1	13.4658112670367	13.204739415941	37	22.7142857142857	90.3023617092048	109.9968356	Monday	103967	49	21	2020-04-11	2020-03-22	2020-05-24	2020-03-25	44	64	1	61	1	1	1	1	0	1	0	1
Franklin, Missouri, US	29071	Missouri	2020-05-26	2020-04-06	2020-05-04	0	1	13.4658112670367	13.2734425346504	15	22.2857142857143	90.3023617092048	109.9968356	Tuesday	103967	50	22	2020-04-11	2020-03-22	2020-05-24	2020-03-25	45	65	2	62	1	1	1	1	0	1	0	1
Franklin, Missouri, US	29071	Missouri	2020-05-27	2020-04-06	2020-05-04	0	1	13.4658112670367	13.3284050296179	17	22.2857142857143	90.3023617092048	109.9968356	Wednesday	103967	51	23	2020-04-11	2020-03-22	2020-05-24	2020-03-25	46	66	3	63	1	1	1	1	0	1	0	1
Franklin, Missouri, US	29071	Missouri	2020-05-28	2020-04-06	2020-05-04	0	1	13.4658112670367	13.3696269008435	15	22.2857142857143	90.3023617092048	109.9968356	Thursday	103967	52	24	2020-04-11	2020-03-22	2020-05-24	2020-03-25	47	67	4	64	1	1	1	1	0	1	0	1
Franklin, Missouri, US	29071	Missouri	2020-05-29	2020-04-06	2020-05-04	0	1	13.4658112670367	13.4108487720692	12	21.8571428571429	90.3023617092048	109.9968356	Friday	103967	53	25	2020-04-11	2020-03-22	2020-05-24	2020-03-25	48	68	5	65	1	1	1	1	0	1	0	1
Franklin, Missouri, US	29071	Missouri	2020-05-30	2020-04-06	2020-05-04	0	1	13.3696269008435	13.424589395811	21	21.7142857142857	90.3023617092048	109.9968356	Saturday	103967	54	26	2020-04-11	2020-03-22	2020-05-24	2020-03-25	49	69	6	66	1	1	1	1	0	1	0	1
Franklin, Missouri, US	29071	Missouri	2020-05-31	2020-04-06	2020-05-04	0	1	13.3696269008435	13.4383300195529	24	20.1428571428571	90.3023617092048	109.9968356	Sunday	103967	55	27	2020-04-11	2020-03-22	2020-05-24	2020-03-25	50	70	7	67	1	1	1	1	0	1	0	1
Franklin, Missouri, US	29071	Missouri	2020-06-01	2020-04-06	2020-05-04	0	1	13.5619956332298	13.4520706432948	14	16.8571428571429	90.3023617092048	109.9968356	Monday	103967	56	28	2020-04-11	2020-03-22	2020-05-24	2020-03-25	51	71	8	68	1	1	1	1	0	1	0	1
Franklin, Missouri, US	29071	Missouri	2020-06-02	2020-04-06	2020-05-04	0	1	13.6581799994229	13.4795518907785	15	16.8571428571429	90.3023617092048	109.9968356	Tuesday	103967	57	29	2020-04-11	2020-03-22	2020-05-24	2020-03-25	52	72	9	69	1	1	1	1	0	1	0	1
Franklin, Missouri, US	29071	Missouri	2020-06-03	2020-04-06	2020-05-04	0	1	13.754364365616	13.5207737620042	13	16.2857142857143	90.3023617092048	109.9968356	Wednesday	103967	58	30	2020-04-11	2020-03-22	2020-05-24	2020-03-25	53	73	10	70	1	1	1	1	0	1	0	1
Franklin, Missouri, US	29071	Missouri	2020-06-04	2020-04-06	2020-05-04	0	1	14.3314705627747	13.644439375681	14	16.1428571428571	90.3023617092048	109.9968356	Thursday	103967	59	31	2020-04-11	2020-03-22	2020-05-24	2020-03-25	54	74	11	71	1	1	1	1	0	1	0	1
Franklin, Missouri, US	29071	Missouri	2020-06-05	2020-04-06	2020-05-04	0	1	14.3314705627747	13.7681049893579	14	16.4285714285714	90.3023617092048	109.9968356	Friday	103967	60	32	2020-04-11	2020-03-22	2020-05-24	2020-03-25	55	75	12	72	1	1	1	1	0	1	0	1
Franklin, Missouri, US	29071	Missouri	2020-06-06	2020-04-06	2020-05-04	0	1	14.4276549289678	13.9192518505185	20	16.2857142857143	90.3023617092048	109.9968356	Saturday	103967	61	33	2020-04-11	2020-03-22	2020-05-24	2020-03-25	56	76	13	73	1	1	1	1	0	1	0	1
Franklin, Missouri, US	29071	Missouri	2020-06-07	2020-04-06	2020-05-04	0	1	14.4276549289678	14.0703987116791	31	17.2857142857143	90.3023617092048	109.9968356	Sunday	103967	62	34	2020-04-11	2020-03-22	2020-05-24	2020-03-25	57	77	14	74	1	1	1	1	0	1	0	1
Franklin, Missouri, US	29071	Missouri	2020-06-08	2020-04-06	2020-05-04	0	1	14.7162080275472	14.2352861965816	17	17.7142857142857	90.3023617092048	109.9968356	Monday	103967	63	35	2020-04-11	2020-03-22	2020-05-24	2020-03-25	58	78	15	75	1	1	1	1	0	1	0	1
Franklin, Missouri, US	29071	Missouri	2020-06-09	2020-04-06	2020-05-04	0	1	15.0047611261266	14.4276549289678	21	18.5714285714286	90.3023617092048	109.9968356	Tuesday	103967	64	36	2020-04-11	2020-03-22	2020-05-24	2020-03-25	59	79	16	76	1	1	1	1	0	1	0	1
Franklin, Missouri, US	29071	Missouri	2020-06-10	2020-04-06	2020-05-04	0	1	15.0047611261266	14.6062830376122	16	19	90.3023617092048	109.9968356	Wednesday	103967	65	37	2020-04-11	2020-03-22	2020-05-24	2020-03-25	60	80	17	77	1	1	1	1	0	1	0	1
Franklin, Missouri, US	29071	Missouri	2020-06-11	2020-04-06	2020-05-04	0	1	15.7742360556715	14.8123923937403	14	19	90.3023617092048	109.9968356	Thursday	103967	66	38	2020-04-11	2020-03-22	2020-05-24	2020-03-25	61	81	18	78	1	1	1	1	0	1	0	1
Franklin, Missouri, US	29071	Missouri	2020-06-12	2020-04-06	2020-05-04	0	1	15.9666047880577	15.0459829973522	15	19.1428571428571	90.3023617092048	109.9968356	Friday	103967	67	39	2020-04-11	2020-03-22	2020-05-24	2020-03-25	62	82	19	79	1	1	1	1	0	1	0	1
Franklin, Missouri, US	29071	Missouri	2020-06-13	2020-04-06	2020-05-04	0	1	15.9666047880577	15.2658329772222	20	19.1428571428571	90.3023617092048	109.9968356	Saturday	103967	68	40	2020-04-11	2020-03-22	2020-05-24	2020-03-25	63	83	20	80	1	1	1	1	0	1	0	1
Franklin, Missouri, US	29071	Missouri	2020-06-14	2020-04-06	2020-05-04	0	1	15.9666047880577	15.4856829570922	32	19.2857142857143	90.3023617092048	109.9968356	Sunday	103967	69	41	2020-04-11	2020-03-22	2020-05-24	2020-03-25	64	84	21	81	1	1	1	1	0	1	0	1
Franklin, Missouri, US	29071	Missouri	2020-06-15	2020-04-06	2020-05-04	0	1	16.158973520444	15.6917923132203	24	20.2857142857143	90.3023617092048	109.9968356	Monday	103967	70	42	2020-04-11	2020-03-22	2020-05-24	2020-03-25	65	85	22	82	1	1	1	1	0	1	0	1
Franklin, Missouri, US	29071	Missouri	2020-06-16	2020-04-06	2020-05-04	0	1	16.5437109852165	15.9116422930903	19	20	90.3023617092048	109.9968356	Tuesday	103967	71	43	2020-04-11	2020-03-22	2020-05-24	2020-03-25	66	86	23	83	1	1	1	1	0	1	0	1
Franklin, Missouri, US	29071	Missouri	2020-06-17	2020-04-06	2020-05-04	0	1	16.6398953514096	16.1452328967021	17	20.1428571428571	90.3023617092048	109.9968356	Wednesday	103967	72	44	2020-04-11	2020-03-22	2020-05-24	2020-03-25	67	87	24	84	1	1	1	1	0	1	0	1
Franklin, Missouri, US	29071	Missouri	2020-06-18	2020-04-06	2020-05-04	0	1	17.1208171823752	16.3376016290884	18	20.7142857142857	90.3023617092048	109.9968356	Thursday	103967	73	45	2020-04-11	2020-03-22	2020-05-24	2020-03-25	68	88	25	85	1	1	1	1	0	1	0	1
Franklin, Missouri, US	29071	Missouri	2020-06-19	2020-04-06	2020-05-04	0	1	17.3131859147614	16.5299703614746	16	20.8571428571429	90.3023617092048	109.9968356	Friday	103967	74	46	2020-04-11	2020-03-22	2020-05-24	2020-03-25	69	89	26	86	1	1	1	1	0	1	0	1
Franklin, Missouri, US	29071	Missouri	2020-06-20	2020-04-06	2020-05-04	0	1	18.0826608443064	16.8322640837958	25	21.5714285714286	90.3023617092048	109.9968356	Saturday	103967	75	47	2020-04-11	2020-03-22	2020-05-24	2020-03-25	70	90	27	87	1	1	1	1	0	1	0	1
Franklin, Missouri, US	29071	Missouri	2020-06-21	2020-04-06	2020-05-04	0	1	18.0826608443064	17.1345578061171	27	20.8571428571429	90.3023617092048	109.9968356	Sunday	103967	76	48	2020-04-11	2020-03-22	2020-05-24	2020-03-25	71	91	28	88	1	1	1	1	0	1	0	1
Franklin, Missouri, US	29071	Missouri	2020-06-22	2020-04-06	2020-05-04	0	1	18.3712139428857	17.4505921521802	22	20.5714285714286	90.3023617092048	109.9968356	Monday	103967	77	49	2020-04-11	2020-03-22	2020-05-24	2020-03-25	72	92	29	89	1	1	1	1	0	1	0	1
Franklin, Missouri, US	29071	Missouri	2020-06-23	2020-04-06	2020-05-04	0	1	18.563582675272	17.7391452507595	18	20.4285714285714	90.3023617092048	109.9968356	Tuesday	103967	78	50	2020-04-11	2020-03-22	2020-05-24	2020-03-25	73	93	30	90	1	1	1	1	0	1	0	1
Franklin, Missouri, US	29071	Missouri	2020-06-24	2020-04-06	2020-05-04	0	1	18.4673983090788	18.0002171018551	16	20.2857142857143	90.3023617092048	109.9968356	Wednesday	103967	79	51	2020-04-11	2020-03-22	2020-05-24	2020-03-25	74	94	31	91	1	1	1	1	0	1	0	1
Franklin, Missouri, US	29071	Missouri	2020-06-25	2020-04-06	2020-05-04	0	1	19.3330576048169	18.3162514479182	17	20.1428571428571	90.3023617092048	109.9968356	Thursday	103967	80	52	2020-04-11	2020-03-22	2020-05-24	2020-03-25	75	95	32	92	1	1	1	1	0	1	0	1
Franklin, Missouri, US	29071	Missouri	2020-06-26	2020-04-06	2020-05-04	0	1	19.42924197101	18.6185451702395	16	20.1428571428571	90.3023617092048	109.9968356	Friday	103967	81	53	2020-04-11	2020-03-22	2020-05-24	2020-03-25	76	96	33	93	1	1	1	1	0	1	0	1
Franklin, Missouri, US	29071	Missouri	2020-06-27	2020-04-06	2020-05-04	0	1	19.6216107033963	18.8383951501094	25	20.1428571428571	90.3023617092048	109.9968356	Saturday	103967	82	54	2020-04-11	2020-03-22	2020-05-24	2020-03-25	77	97	34	94	1	1	1	1	0	1	0	1
Franklin, Missouri, US	29071	Missouri	2020-06-28	2020-04-06	2020-05-04	0	1	19.6216107033963	19.0582451299794	32	20.8571428571429	90.3023617092048	109.9968356	Sunday	103967	83	55	2020-04-11	2020-03-22	2020-05-24	2020-03-25	78	98	35	95	1	1	1	1	0	1	0	1
Franklin, Missouri, US	29071	Missouri	2020-06-29	2020-04-06	2020-05-04	0	1	19.8139794357825	19.2643544861075	31	22.1428571428571	90.3023617092048	109.9968356	Monday	103967	84	56	2020-04-11	2020-03-22	2020-05-24	2020-03-25	79	99	36	96	1	1	1	1	0	1	0	1
Franklin, Missouri, US	29071	Missouri	2020-06-30	2020-04-06	2020-05-04	0	1	19.8139794357825	19.4429825947519	27	23.4285714285714	90.3023617092048	109.9968356	Tuesday	103967	85	57	2020-04-11	2020-03-22	2020-05-24	2020-03-25	80	100	37	97	1	1	1	1	0	1	0	1
Franklin, Missouri, US	29071	Missouri	2020-07-01	2020-04-06	2020-05-04	0	1	20.0063481681687	19.6628325746219	18	23.7142857142857	90.3023617092048	109.9968356	Wednesday	103967	86	58	2020-04-11	2020-03-22	2020-05-24	2020-03-25	81	101	38	98	1	1	1	1	0	1	0	1
Franklin, Missouri, US	29071	Missouri	2020-07-02	2020-04-06	2020-05-04	0	1	20.4872699991343	19.8277200595244	16	23.5714285714286	90.3023617092048	109.9968356	Thursday	103967	87	59	2020-04-11	2020-03-22	2020-05-24	2020-03-25	82	102	39	99	1	1	1	1	0	1	0	1
Franklin, Missouri, US	29071	Missouri	2020-07-03	2020-04-06	2020-05-04	0	1	20.8720074639068	20.0338294156525	23	24.5714285714286	90.3023617092048	109.9968356	Friday	103967	88	60	2020-04-11	2020-03-22	2020-05-24	2020-03-25	83	103	40	100	1	1	1	1	0	1	0	1
Franklin, Missouri, US	29071	Missouri	2020-07-04	2020-04-06	2020-05-04	0	1	20.8720074639068	20.2124575242969	27	24.8571428571429	90.3023617092048	109.9968356	Saturday	103967	89	61	2020-04-11	2020-03-22	2020-05-24	2020-03-25	84	104	41	101	1	1	1	1	0	1	0	1
Franklin, Missouri, US	29071	Missouri	2020-07-05	2020-04-06	2020-05-04	0	1	20.8720074639068	20.3910856329412	32	24.8571428571429	90.3023617092048	109.9968356	Sunday	103967	90	62	2020-04-11	2020-03-22	2020-05-24	2020-03-25	85	105	42	102	1	1	1	1	0	1	0	1
Franklin, North Carolina, US	37069	North Carolina	2020-03-01	2020-03-30	2020-05-22	1	0	0	5.48330163299577	37	23.7142857142857	96.8568851454047	123.2889664	Sunday	69685	-29	-82	2020-04-04	2020-03-15	2020-06-11	2020-04-12	-34	-14	-102	-42	0	0	0	0	1	0	1	0
Franklin, North Carolina, US	37069	North Carolina	2020-03-02	2020-03-30	2020-05-22	1	0	0	4.62653575284018	11	21.2857142857143	96.8568851454047	123.2889664	Monday	69685	-28	-81	2020-04-04	2020-03-15	2020-06-11	2020-04-12	-33	-13	-101	-41	0	0	0	0	1	0	1	0
Franklin, North Carolina, US	37069	North Carolina	2020-03-03	2020-03-30	2020-05-22	1	0	0	3.74121101001274	10	20.5714285714286	96.8568851454047	123.2889664	Tuesday	69685	-27	-80	2020-04-04	2020-03-15	2020-06-11	2020-04-12	-32	-12	-100	-40	0	0	0	0	1	0	1	0
Franklin, North Carolina, US	37069	North Carolina	2020-03-04	2020-03-30	2020-05-22	1	0	0	2.82732740451344	10	19.7142857142857	96.8568851454047	123.2889664	Wednesday	69685	-26	-79	2020-04-04	2020-03-15	2020-06-11	2020-04-12	-31	-11	-99	-39	0	0	0	0	1	0	1	0
Franklin, North Carolina, US	37069	North Carolina	2020-03-05	2020-03-30	2020-05-22	1	0	0	1.8848849363423	11	18.4285714285714	96.8568851454047	123.2889664	Thursday	69685	-25	-78	2020-04-04	2020-03-15	2020-06-11	2020-04-12	-30	-10	-98	-38	0	0	0	0	1	0	1	0
Franklin, North Carolina, US	37069	North Carolina	2020-03-06	2020-03-30	2020-05-22	1	0	0	0.942442468171148	11	16.7142857142857	96.8568851454047	123.2889664	Friday	69685	-24	-77	2020-04-04	2020-03-15	2020-06-11	2020-04-12	-29	-9	-97	-37	0	0	0	0	1	0	1	0
Franklin, North Carolina, US	37069	North Carolina	2020-03-07	2020-03-30	2020-05-22	1	0	0	0	22	16	96.8568851454047	123.2889664	Saturday	69685	-23	-76	2020-04-04	2020-03-15	2020-06-11	2020-04-12	-28	-8	-96	-36	0	0	0	0	1	0	1	0
Franklin, North Carolina, US	37069	North Carolina	2020-03-08	2020-03-30	2020-05-22	1	0	0	0	39	16.2857142857143	96.8568851454047	123.2889664	Sunday	69685	-22	-75	2020-04-04	2020-03-15	2020-06-11	2020-04-12	-27	-7	-95	-35	0	0	0	0	1	0	1	0
Franklin, North Carolina, US	37069	North Carolina	2020-03-09	2020-03-30	2020-05-22	1	0	0	0	13	16.5714285714286	96.8568851454047	123.2889664	Monday	69685	-21	-74	2020-04-04	2020-03-15	2020-06-11	2020-04-12	-26	-6	-94	-34	0	0	0	0	1	0	1	0
Franklin, North Carolina, US	37069	North Carolina	2020-03-10	2020-03-30	2020-05-22	1	0	0	0	12	16.8571428571429	96.8568851454047	123.2889664	Tuesday	69685	-20	-73	2020-04-04	2020-03-15	2020-06-11	2020-04-12	-25	-5	-93	-33	0	0	0	0	1	0	1	0
Franklin, North Carolina, US	37069	North Carolina	2020-03-11	2020-03-30	2020-05-22	1	0	0	0	10	16.8571428571429	96.8568851454047	123.2889664	Wednesday	69685	-19	-72	2020-04-04	2020-03-15	2020-06-11	2020-04-12	-24	-4	-92	-32	0	0	0	0	1	0	1	0
Franklin, North Carolina, US	37069	North Carolina	2020-03-12	2020-03-30	2020-05-22	1	0	0	0	10	16.7142857142857	96.8568851454047	123.2889664	Thursday	69685	-18	-71	2020-04-04	2020-03-15	2020-06-11	2020-04-12	-23	-3	-91	-31	0	0	0	0	1	0	1	0
Franklin, North Carolina, US	37069	North Carolina	2020-03-13	2020-03-30	2020-05-22	1	0	0	0	10	16.5714285714286	96.8568851454047	123.2889664	Friday	69685	-17	-70	2020-04-04	2020-03-15	2020-06-11	2020-04-12	-22	-2	-90	-30	0	0	0	0	1	0	1	0
Franklin, North Carolina, US	37069	North Carolina	2020-03-14	2020-03-30	2020-05-22	1	0	0	0	25	17	96.8568851454047	123.2889664	Saturday	69685	-16	-69	2020-04-04	2020-03-15	2020-06-11	2020-04-12	-21	-1	-89	-29	0	0	0	0	1	0	1	0
Franklin, North Carolina, US	37069	North Carolina	2020-03-15	2020-03-30	2020-05-22	1	0	0	0	49	18.4285714285714	96.8568851454047	123.2889664	Sunday	69685	-15	-68	2020-04-04	2020-03-15	2020-06-11	2020-04-12	-20	0	-88	-28	0	0	0	0	1	0	1	0
Franklin, North Carolina, US	37069	North Carolina	2020-03-16	2020-03-30	2020-05-22	1	0	0	0	24	20	96.8568851454047	123.2889664	Monday	69685	-14	-67	2020-04-04	2020-03-15	2020-06-11	2020-04-12	-19	1	-87	-27	0	1	0	0	1	0	1	1
Franklin, North Carolina, US	37069	North Carolina	2020-03-17	2020-03-30	2020-05-22	1	0	0	0	22	21.4285714285714	96.8568851454047	123.2889664	Tuesday	69685	-13	-66	2020-04-04	2020-03-15	2020-06-11	2020-04-12	-18	2	-86	-26	0	1	0	0	1	0	1	1
Franklin, North Carolina, US	37069	North Carolina	2020-03-18	2020-03-30	2020-05-22	1	0	0	0	28	24	96.8568851454047	123.2889664	Wednesday	69685	-12	-65	2020-04-04	2020-03-15	2020-06-11	2020-04-12	-17	3	-85	-25	0	1	0	0	1	0	1	1
Franklin, North Carolina, US	37069	North Carolina	2020-03-19	2020-03-30	2020-05-22	1	0	0	0	25	26.1428571428571	96.8568851454047	123.2889664	Thursday	69685	-11	-64	2020-04-04	2020-03-15	2020-06-11	2020-04-12	-16	4	-84	-24	0	1	0	0	1	0	1	1
Franklin, North Carolina, US	37069	North Carolina	2020-03-20	2020-03-30	2020-05-22	1	0	0.574011623735381	0.0820016605336258	23	28	96.8568851454047	123.2889664	Friday	69685	-10	-63	2020-04-04	2020-03-15	2020-06-11	2020-04-12	-15	5	-83	-23	0	1	0	0	1	0	1	1
Franklin, North Carolina, US	37069	North Carolina	2020-03-21	2020-03-30	2020-05-22	1	0	0.574011623735381	0.164003321067252	51	31.7142857142857	96.8568851454047	123.2889664	Saturday	69685	-9	-62	2020-04-04	2020-03-15	2020-06-11	2020-04-12	-14	6	-82	-22	0	1	0	0	1	0	1	1
Franklin, North Carolina, US	37069	North Carolina	2020-03-22	2020-03-30	2020-05-22	1	0	0.574011623735381	0.246004981600877	63	33.7142857142857	96.8568851454047	123.2889664	Sunday	69685	-8	-61	2020-04-04	2020-03-15	2020-06-11	2020-04-12	-13	7	-81	-21	0	1	0	0	1	0	1	1
Franklin, North Carolina, US	37069	North Carolina	2020-03-23	2020-03-30	2020-05-22	1	0	0.574011623735381	0.328006642134503	42	36.2857142857143	96.8568851454047	123.2889664	Monday	69685	-7	-60	2020-04-04	2020-03-15	2020-06-11	2020-04-12	-12	8	-80	-20	0	1	0	0	1	0	1	1
Franklin, North Carolina, US	37069	North Carolina	2020-03-24	2020-03-30	2020-05-22	1	0	0.574011623735381	0.410008302668129	37	38.4285714285714	96.8568851454047	123.2889664	Tuesday	69685	-6	-59	2020-04-04	2020-03-15	2020-06-11	2020-04-12	-11	9	-79	-19	0	1	0	0	1	0	1	1
Franklin, North Carolina, US	37069	North Carolina	2020-03-25	2020-03-30	2020-05-22	1	0	0.717514529669226	0.512510378335161	33	39.1428571428571	96.8568851454047	123.2889664	Wednesday	69685	-5	-58	2020-04-04	2020-03-15	2020-06-11	2020-04-12	-10	10	-78	-18	0	1	0	0	1	0	1	1
Franklin, North Carolina, US	37069	North Carolina	2020-03-26	2020-03-30	2020-05-22	1	0	0.717514529669226	0.615012454002194	35	40.5714285714286	96.8568851454047	123.2889664	Thursday	69685	-4	-57	2020-04-04	2020-03-15	2020-06-11	2020-04-12	-9	11	-77	-17	0	1	0	0	1	0	1	1
Franklin, North Carolina, US	37069	North Carolina	2020-03-27	2020-03-30	2020-05-22	1	0	0.717514529669226	0.6355128691356	31	41.7142857142857	96.8568851454047	123.2889664	Friday	69685	-3	-56	2020-04-04	2020-03-15	2020-06-11	2020-04-12	-8	12	-76	-16	0	1	0	0	1	0	1	1
Franklin, North Carolina, US	37069	North Carolina	2020-03-28	2020-03-30	2020-05-22	1	0	0.717514529669226	0.656013284269006	45	40.8571428571429	96.8568851454047	123.2889664	Saturday	69685	-2	-55	2020-04-04	2020-03-15	2020-06-11	2020-04-12	-7	13	-75	-15	0	1	0	0	1	0	1	1
Franklin, North Carolina, US	37069	North Carolina	2020-03-29	2020-03-30	2020-05-22	1	0	0.717514529669226	0.676513699402413	61	40.5714285714286	96.8568851454047	123.2889664	Sunday	69685	-1	-54	2020-04-04	2020-03-15	2020-06-11	2020-04-12	-6	14	-74	-14	0	1	0	0	1	0	1	1
Franklin, North Carolina, US	37069	North Carolina	2020-03-30	2020-03-30	2020-05-22	1	0	0.717514529669226	0.697014114535819	34	39.4285714285714	96.8568851454047	123.2889664	Monday	69685	0	-53	2020-04-04	2020-03-15	2020-06-11	2020-04-12	-5	15	-73	-13	0	1	0	0	1	0	1	1
Franklin, North Carolina, US	37069	North Carolina	2020-03-31	2020-03-30	2020-05-22	1	1	1.5785319652723	0.840517020469664	44	40.4285714285714	96.8568851454047	123.2889664	Tuesday	69685	1	-52	2020-04-04	2020-03-15	2020-06-11	2020-04-12	-4	16	-72	-12	0	1	0	0	1	0	1	1
Franklin, North Carolina, US	37069	North Carolina	2020-04-01	2020-03-30	2020-05-22	1	1	1.5785319652723	0.963519511270103	44	42	96.8568851454047	123.2889664	Wednesday	69685	2	-51	2020-04-04	2020-03-15	2020-06-11	2020-04-12	-3	17	-71	-11	0	1	0	0	1	0	1	1
Franklin, North Carolina, US	37069	North Carolina	2020-04-02	2020-03-30	2020-05-22	1	1	1.72203487120614	1.10702241720395	40	42.7142857142857	96.8568851454047	123.2889664	Thursday	69685	3	-50	2020-04-04	2020-03-15	2020-06-11	2020-04-12	-2	18	-70	-10	0	1	0	0	1	0	1	1
Franklin, North Carolina, US	37069	North Carolina	2020-04-03	2020-03-30	2020-05-22	1	1	1.86553777713999	1.2710257382712	28	42.2857142857143	96.8568851454047	123.2889664	Friday	69685	4	-49	2020-04-04	2020-03-15	2020-06-11	2020-04-12	-1	19	-69	-9	0	1	0	0	1	0	1	1
Franklin, North Carolina, US	37069	North Carolina	2020-04-04	2020-03-30	2020-05-22	1	1	2.00904068307383	1.45552947447186	50	43	96.8568851454047	123.2889664	Saturday	69685	5	-48	2020-04-04	2020-03-15	2020-06-11	2020-04-12	0	20	-68	-8	0	1	0	0	1	0	1	1
Franklin, North Carolina, US	37069	North Carolina	2020-04-05	2020-03-30	2020-05-22	1	1	2.00904068307383	1.64003321067252	63	43.2857142857143	96.8568851454047	123.2889664	Sunday	69685	6	-47	2020-04-04	2020-03-15	2020-06-11	2020-04-12	1	21	-67	-7	1	1	0	0	1	1	1	1
Franklin, North Carolina, US	37069	North Carolina	2020-04-06	2020-03-30	2020-05-22	1	1	2.15254358900768	1.84503736200658	41	44.2857142857143	96.8568851454047	123.2889664	Monday	69685	7	-46	2020-04-04	2020-03-15	2020-06-11	2020-04-12	2	22	-66	-6	1	1	0	0	1	1	1	1
Franklin, North Carolina, US	37069	North Carolina	2020-04-07	2020-03-30	2020-05-22	1	1	2.43954940087537	1.96803985280702	35	43	96.8568851454047	123.2889664	Tuesday	69685	8	-45	2020-04-04	2020-03-15	2020-06-11	2020-04-12	3	23	-65	-5	1	1	0	0	1	1	1	1
Franklin, North Carolina, US	37069	North Carolina	2020-04-08	2020-03-30	2020-05-22	1	1	3.30056683647844	2.2140448344079	34	41.5714285714286	96.8568851454047	123.2889664	Wednesday	69685	9	-44	2020-04-04	2020-03-15	2020-06-11	2020-04-12	4	24	-64	-4	1	1	0	0	1	1	1	1
Franklin, North Carolina, US	37069	North Carolina	2020-04-09	2020-03-30	2020-05-22	1	1	3.30056683647844	2.43954940087537	36	41	96.8568851454047	123.2889664	Thursday	69685	10	-43	2020-04-04	2020-03-15	2020-06-11	2020-04-12	5	25	-63	-3	1	1	0	0	1	1	1	1
Franklin, North Carolina, US	37069	North Carolina	2020-04-10	2020-03-30	2020-05-22	1	1	4.73559589581689	2.8495577035435	38	42.4285714285714	96.8568851454047	123.2889664	Friday	69685	11	-42	2020-04-04	2020-03-15	2020-06-11	2020-04-12	6	26	-62	-2	1	1	0	0	1	1	1	1
Franklin, North Carolina, US	37069	North Carolina	2020-04-11	2020-03-30	2020-05-22	1	1	3.87457846021382	3.11606310027778	48	42.1428571428571	96.8568851454047	123.2889664	Saturday	69685	12	-41	2020-04-04	2020-03-15	2020-06-11	2020-04-12	7	27	-61	-1	1	1	0	0	1	1	1	1
Franklin, North Carolina, US	37069	North Carolina	2020-04-12	2020-03-30	2020-05-22	1	1	9.18418597976609	4.1410838569481	65	42.4285714285714	96.8568851454047	123.2889664	Sunday	69685	13	-40	2020-04-04	2020-03-15	2020-06-11	2020-04-12	8	28	-60	0	1	1	0	0	1	1	0	1
Franklin, North Carolina, US	37069	North Carolina	2020-04-13	2020-03-30	2020-05-22	1	1	9.61469469756763	5.20710544388524	48	43.4285714285714	96.8568851454047	123.2889664	Monday	69685	14	-39	2020-04-04	2020-03-15	2020-06-11	2020-04-12	9	29	-59	1	1	1	0	1	1	1	0	1
Franklin, North Carolina, US	37069	North Carolina	2020-04-14	2020-03-30	2020-05-22	1	1	9.61469469756763	6.23212620055556	40	44.1428571428571	96.8568851454047	123.2889664	Tuesday	69685	15	-38	2020-04-04	2020-03-15	2020-06-11	2020-04-12	10	30	-58	2	1	1	0	1	1	1	0	1
Franklin, North Carolina, US	37069	North Carolina	2020-04-15	2020-03-30	2020-05-22	1	1	9.61469469756763	7.13414446642544	35	44.2857142857143	96.8568851454047	123.2889664	Wednesday	69685	16	-37	2020-04-04	2020-03-15	2020-06-11	2020-04-12	11	31	-57	3	1	1	0	1	1	1	0	1
Franklin, North Carolina, US	37069	North Carolina	2020-04-16	2020-03-30	2020-05-22	1	1	9.61469469756763	8.03616273229533	33	43.8571428571429	96.8568851454047	123.2889664	Thursday	69685	17	-36	2020-04-04	2020-03-15	2020-06-11	2020-04-12	12	32	-56	4	1	1	0	1	1	1	0	1
Franklin, North Carolina, US	37069	North Carolina	2020-04-17	2020-03-30	2020-05-22	1	1	9.61469469756763	8.73317684683115	27	42.2857142857143	96.8568851454047	123.2889664	Friday	69685	18	-35	2020-04-04	2020-03-15	2020-06-11	2020-04-12	13	33	-55	5	1	1	0	1	1	1	0	1
Franklin, North Carolina, US	37069	North Carolina	2020-04-18	2020-03-30	2020-05-22	1	1	9.90170050943532	9.59419428243422	52	42.8571428571429	96.8568851454047	123.2889664	Saturday	69685	19	-34	2020-04-04	2020-03-15	2020-06-11	2020-04-12	14	34	-54	6	1	1	0	1	1	1	0	1
Franklin, North Carolina, US	37069	North Carolina	2020-04-19	2020-03-30	2020-05-22	1	1	9.90170050943532	9.69669635810125	60	42.1428571428571	96.8568851454047	123.2889664	Sunday	69685	20	-33	2020-04-04	2020-03-15	2020-06-11	2020-04-12	15	35	-53	7	1	1	0	1	1	1	0	1
Franklin, North Carolina, US	37069	North Carolina	2020-04-20	2020-03-30	2020-05-22	1	1	10.188706321303	9.77869801863488	46	41.8571428571429	96.8568851454047	123.2889664	Monday	69685	21	-32	2020-04-04	2020-03-15	2020-06-11	2020-04-12	16	36	-52	8	1	1	0	1	1	1	0	1
Franklin, North Carolina, US	37069	North Carolina	2020-04-21	2020-03-30	2020-05-22	1	1	10.6192150391045	9.92220092456872	33	40.8571428571429	96.8568851454047	123.2889664	Tuesday	69685	22	-31	2020-04-04	2020-03-15	2020-06-11	2020-04-12	17	37	-51	9	1	1	0	1	1	1	0	1
Franklin, North Carolina, US	37069	North Carolina	2020-04-22	2020-03-30	2020-05-22	1	1	10.7627179450384	10.086204245636	30	40.1428571428571	96.8568851454047	123.2889664	Wednesday	69685	23	-30	2020-04-04	2020-03-15	2020-06-11	2020-04-12	18	38	-50	10	1	1	0	1	1	1	0	1
Franklin, North Carolina, US	37069	North Carolina	2020-04-23	2020-03-30	2020-05-22	1	1	11.0497237569061	10.29120839697	38	40.8571428571429	96.8568851454047	123.2889664	Thursday	69685	24	-29	2020-04-04	2020-03-15	2020-06-11	2020-04-12	19	39	-49	11	1	1	0	1	1	1	0	1
Franklin, North Carolina, US	37069	North Carolina	2020-04-24	2020-03-30	2020-05-22	1	1	12.4847528162445	10.7012166996382	20	39.8571428571429	96.8568851454047	123.2889664	Friday	69685	25	-28	2020-04-04	2020-03-15	2020-06-11	2020-04-12	20	40	-48	12	1	1	0	1	1	1	0	1
Franklin, North Carolina, US	37069	North Carolina	2020-04-25	2020-03-30	2020-05-22	1	1	13.2022673459138	11.1727262477065	47	39.1428571428571	96.8568851454047	123.2889664	Saturday	69685	26	-27	2020-04-04	2020-03-15	2020-06-11	2020-04-12	21	41	-47	13	1	1	0	1	1	1	0	1
Franklin, North Carolina, US	37069	North Carolina	2020-04-26	2020-03-30	2020-05-22	1	1	13.6327760637153	11.7057370411751	53	38.1428571428571	96.8568851454047	123.2889664	Sunday	69685	27	-26	2020-04-04	2020-03-15	2020-06-11	2020-04-12	22	42	-46	14	1	1	0	1	1	1	0	1
Franklin, North Carolina, US	37069	North Carolina	2020-04-27	2020-03-30	2020-05-22	1	1	14.3502905933845	12.3002490800439	31	36	96.8568851454047	123.2889664	Monday	69685	28	-25	2020-04-04	2020-03-15	2020-06-11	2020-04-12	23	43	-45	15	1	1	0	1	1	1	0	1
Franklin, North Carolina, US	37069	North Carolina	2020-04-28	2020-03-30	2020-05-22	1	1	14.6372964052522	12.8742607037793	28	35.2857142857143	96.8568851454047	123.2889664	Tuesday	69685	29	-24	2020-04-04	2020-03-15	2020-06-11	2020-04-12	24	44	-44	16	1	1	0	1	1	1	0	1
Franklin, North Carolina, US	37069	North Carolina	2020-04-29	2020-03-30	2020-05-22	1	1	14.6372964052522	13.4277719123812	30	35.2857142857143	96.8568851454047	123.2889664	Wednesday	69685	30	-23	2020-04-04	2020-03-15	2020-06-11	2020-04-12	25	45	-43	17	1	1	0	1	1	1	0	1
Franklin, North Carolina, US	37069	North Carolina	2020-04-30	2020-03-30	2020-05-22	1	1	14.9243022171199	13.9812831209832	40	35.5714285714286	96.8568851454047	123.2889664	Thursday	69685	31	-22	2020-04-04	2020-03-15	2020-06-11	2020-04-12	26	46	-42	18	1	1	0	1	1	1	0	1
Franklin, North Carolina, US	37069	North Carolina	2020-05-01	2020-03-30	2020-05-22	1	1	14.9243022171199	14.3297901782511	20	35.5714285714286	96.8568851454047	123.2889664	Friday	69685	32	-21	2020-04-04	2020-03-15	2020-06-11	2020-04-12	27	47	-41	19	1	1	0	1	1	1	0	1
Franklin, North Carolina, US	37069	North Carolina	2020-05-02	2020-03-30	2020-05-22	1	1	14.9243022171199	14.575795159852	34	33.7142857142857	96.8568851454047	123.2889664	Saturday	69685	33	-20	2020-04-04	2020-03-15	2020-06-11	2020-04-12	28	48	-40	20	1	1	0	1	1	1	0	1
Franklin, North Carolina, US	37069	North Carolina	2020-05-03	2020-03-30	2020-05-22	1	1	15.0678051230537	14.7807993111861	48	33	96.8568851454047	123.2889664	Sunday	69685	34	-19	2020-04-04	2020-03-15	2020-06-11	2020-04-12	29	49	-39	21	1	1	0	1	1	1	0	1
Franklin, North Carolina, US	37069	North Carolina	2020-05-04	2020-03-30	2020-05-22	1	1	15.0678051230537	14.8833013868531	27	32.4285714285714	96.8568851454047	123.2889664	Monday	69685	35	-18	2020-04-04	2020-03-15	2020-06-11	2020-04-12	30	50	-38	22	1	1	0	1	1	1	0	1
Franklin, North Carolina, US	37069	North Carolina	2020-05-05	2020-03-30	2020-05-22	1	1	15.2113080289876	14.9653030473867	30	32.7142857142857	96.8568851454047	123.2889664	Tuesday	69685	36	-17	2020-04-04	2020-03-15	2020-06-11	2020-04-12	31	51	-37	23	1	1	0	1	1	1	0	1
Franklin, North Carolina, US	37069	North Carolina	2020-05-06	2020-03-30	2020-05-22	1	1	15.2113080289876	15.0473047079203	26	32.1428571428571	96.8568851454047	123.2889664	Wednesday	69685	37	-16	2020-04-04	2020-03-15	2020-06-11	2020-04-12	32	52	-36	24	1	1	0	1	1	1	0	1
Franklin, North Carolina, US	37069	North Carolina	2020-05-07	2020-03-30	2020-05-22	1	1	15.9288225586568	15.1908076138542	21	29.4285714285714	96.8568851454047	123.2889664	Thursday	69685	38	-15	2020-04-04	2020-03-15	2020-06-11	2020-04-12	33	53	-35	25	1	1	0	1	1	1	0	1
Franklin, North Carolina, US	37069	North Carolina	2020-05-08	2020-03-30	2020-05-22	1	1	15.9288225586568	15.334310519788	20	29.4285714285714	96.8568851454047	123.2889664	Friday	69685	39	-14	2020-04-04	2020-03-15	2020-06-11	2020-04-12	34	54	-34	26	1	1	0	1	1	1	0	1
Franklin, North Carolina, US	37069	North Carolina	2020-05-09	2020-03-30	2020-05-22	1	1	15.9288225586568	15.4778134257219	31	29	96.8568851454047	123.2889664	Saturday	69685	40	-13	2020-04-04	2020-03-15	2020-06-11	2020-04-12	35	55	-33	27	1	1	0	1	1	1	0	1
Franklin, North Carolina, US	37069	North Carolina	2020-05-10	2020-03-30	2020-05-22	1	1	15.9288225586568	15.6008159165223	45	28.5714285714286	96.8568851454047	123.2889664	Sunday	69685	41	-12	2020-04-04	2020-03-15	2020-06-11	2020-04-12	36	56	-32	28	1	1	0	1	1	1	0	1
Franklin, North Carolina, US	37069	North Carolina	2020-05-11	2020-03-30	2020-05-22	1	1	15.9288225586568	15.7238184073227	27	28.5714285714286	96.8568851454047	123.2889664	Monday	69685	42	-11	2020-04-04	2020-03-15	2020-06-11	2020-04-12	37	57	-31	29	1	1	0	1	1	1	0	1
Franklin, North Carolina, US	37069	North Carolina	2020-05-12	2020-03-30	2020-05-22	1	1	16.3593312764583	15.88782172839	31	28.7142857142857	96.8568851454047	123.2889664	Tuesday	69685	43	-10	2020-04-04	2020-03-15	2020-06-11	2020-04-12	38	58	-30	30	1	1	0	1	1	1	0	1
Franklin, North Carolina, US	37069	North Carolina	2020-05-13	2020-03-30	2020-05-22	1	1	17.0768458061276	16.1543271251243	28	29	96.8568851454047	123.2889664	Wednesday	69685	44	-9	2020-04-04	2020-03-15	2020-06-11	2020-04-12	39	59	-29	31	1	1	0	1	1	1	0	1
Franklin, North Carolina, US	37069	North Carolina	2020-05-14	2020-03-30	2020-05-22	1	1	17.3638516179953	16.3593312764583	21	29	96.8568851454047	123.2889664	Thursday	69685	45	-8	2020-04-04	2020-03-15	2020-06-11	2020-04-12	40	60	-28	32	1	1	0	1	1	1	0	1
Franklin, North Carolina, US	37069	North Carolina	2020-05-15	2020-03-30	2020-05-22	1	1	17.3638516179953	16.5643354277924	18	28.7142857142857	96.8568851454047	123.2889664	Friday	69685	46	-7	2020-04-04	2020-03-15	2020-06-11	2020-04-12	41	61	-27	33	1	1	0	1	1	1	0	1
Franklin, North Carolina, US	37069	North Carolina	2020-05-16	2020-03-30	2020-05-22	1	1	17.3638516179953	16.7693395791265	32	28.8571428571429	96.8568851454047	123.2889664	Saturday	69685	47	-6	2020-04-04	2020-03-15	2020-06-11	2020-04-12	42	62	-26	34	1	1	0	1	1	1	0	1
Franklin, North Carolina, US	37069	North Carolina	2020-05-17	2020-03-30	2020-05-22	1	1	17.5073545239291	16.9948441455939	44	28.7142857142857	96.8568851454047	123.2889664	Sunday	69685	48	-5	2020-04-04	2020-03-15	2020-06-11	2020-04-12	43	63	-25	35	1	1	0	1	1	1	0	1
Franklin, North Carolina, US	37069	North Carolina	2020-05-18	2020-03-30	2020-05-22	1	1	17.7943603357968	17.2613495423282	29	29	96.8568851454047	123.2889664	Monday	69685	49	-4	2020-04-04	2020-03-15	2020-06-11	2020-04-12	44	64	-24	36	1	1	0	1	1	1	0	1
Franklin, North Carolina, US	37069	North Carolina	2020-05-19	2020-03-30	2020-05-22	1	1	17.7943603357968	17.4663536936623	33	29.2857142857143	96.8568851454047	123.2889664	Tuesday	69685	50	-3	2020-04-04	2020-03-15	2020-06-11	2020-04-12	45	65	-23	37	1	1	0	1	1	1	0	1
Franklin, North Carolina, US	37069	North Carolina	2020-05-20	2020-03-30	2020-05-22	1	1	18.7988806773337	17.7123586752632	28	29.2857142857143	96.8568851454047	123.2889664	Wednesday	69685	51	-2	2020-04-04	2020-03-15	2020-06-11	2020-04-12	46	66	-22	38	1	1	0	1	1	1	0	1
Franklin, North Carolina, US	37069	North Carolina	2020-05-21	2020-03-30	2020-05-22	1	1	18.7988806773337	17.9173628265972	26	30	96.8568851454047	123.2889664	Thursday	69685	52	-1	2020-04-04	2020-03-15	2020-06-11	2020-04-12	47	67	-21	39	1	1	0	1	1	1	0	1
Franklin, North Carolina, US	37069	North Carolina	2020-05-22	2020-03-30	2020-05-22	0	1	19.8034010188706	18.2658698838651	18	30	96.8568851454047	123.2889664	Friday	69685	53	0	2020-04-04	2020-03-15	2020-06-11	2020-04-12	48	68	-20	40	1	1	0	1	1	1	0	1
Franklin, North Carolina, US	37069	North Carolina	2020-05-23	2020-03-30	2020-05-22	0	1	20.2339097366722	18.6758781865333	29	29.5714285714286	96.8568851454047	123.2889664	Saturday	69685	54	1	2020-04-04	2020-03-15	2020-06-11	2020-04-12	49	69	-19	41	1	1	0	1	1	1	0	1
Franklin, North Carolina, US	37069	North Carolina	2020-05-24	2020-03-30	2020-05-22	0	1	20.2339097366722	19.065386074068	36	28.4285714285714	96.8568851454047	123.2889664	Sunday	69685	55	2	2020-04-04	2020-03-15	2020-06-11	2020-04-12	50	70	-18	42	1	1	0	1	1	1	0	1
Franklin, North Carolina, US	37069	North Carolina	2020-05-25	2020-03-30	2020-05-22	0	1	20.8079213604075	19.4958947918695	41	30.1428571428571	96.8568851454047	123.2889664	Monday	69685	56	3	2020-04-04	2020-03-15	2020-06-11	2020-04-12	51	71	-17	43	1	1	0	1	1	1	0	1
Franklin, North Carolina, US	37069	North Carolina	2020-05-26	2020-03-30	2020-05-22	0	1	20.9514242663414	19.9469039248045	22	28.5714285714286	96.8568851454047	123.2889664	Tuesday	69685	57	4	2020-04-04	2020-03-15	2020-06-11	2020-04-12	52	72	-16	44	1	1	0	1	1	1	0	1
Franklin, North Carolina, US	37069	North Carolina	2020-05-27	2020-03-30	2020-05-22	0	1	21.6689387960106	20.3569122274726	24	28	96.8568851454047	123.2889664	Wednesday	69685	58	5	2020-04-04	2020-03-15	2020-06-11	2020-04-12	53	73	-15	45	1	1	0	1	1	1	0	1
Franklin, North Carolina, US	37069	North Carolina	2020-05-28	2020-03-30	2020-05-22	0	1	22.3864533256798	20.8694226058078	22	27.4285714285714	96.8568851454047	123.2889664	Thursday	69685	59	6	2020-04-04	2020-03-15	2020-06-11	2020-04-12	54	74	-14	46	1	1	0	1	1	1	0	1
Franklin, North Carolina, US	37069	North Carolina	2020-05-29	2020-03-30	2020-05-22	0	1	22.5299562316137	21.2589304933425	16	27.1428571428571	96.8568851454047	123.2889664	Friday	69685	60	7	2020-04-04	2020-03-15	2020-06-11	2020-04-12	55	75	-13	47	1	1	0	1	1	1	0	1
Franklin, North Carolina, US	37069	North Carolina	2020-05-30	2020-03-30	2020-05-22	0	1	22.8169620434814	21.6279379657438	24	26.4285714285714	96.8568851454047	123.2889664	Saturday	69685	61	8	2020-04-04	2020-03-15	2020-06-11	2020-04-12	56	76	-12	48	1	1	0	1	1	1	0	1
Franklin, North Carolina, US	37069	North Carolina	2020-05-31	2020-03-30	2020-05-22	0	1	22.8169620434814	21.9969454381451	45	27.7142857142857	96.8568851454047	123.2889664	Sunday	69685	62	9	2020-04-04	2020-03-15	2020-06-11	2020-04-12	57	77	-11	49	1	1	0	1	1	1	0	1
Franklin, North Carolina, US	37069	North Carolina	2020-06-01	2020-03-30	2020-05-22	0	1	22.8169620434814	22.2839512500128	21	24.8571428571429	96.8568851454047	123.2889664	Monday	69685	63	10	2020-04-04	2020-03-15	2020-06-11	2020-04-12	58	78	-10	50	1	1	0	1	1	1	0	1
Franklin, North Carolina, US	37069	North Carolina	2020-06-02	2020-03-30	2020-05-22	0	1	23.2474707612829	22.6119578921473	17	24.1428571428571	96.8568851454047	123.2889664	Tuesday	69685	64	11	2020-04-04	2020-03-15	2020-06-11	2020-04-12	59	79	-9	51	1	1	0	1	1	1	0	1
Franklin, North Carolina, US	37069	North Carolina	2020-06-03	2020-03-30	2020-05-22	0	1	23.9649852909521	22.9399645342818	16	23	96.8568851454047	123.2889664	Wednesday	69685	65	12	2020-04-04	2020-03-15	2020-06-11	2020-04-12	60	80	-8	52	1	1	0	1	1	1	0	1
Franklin, North Carolina, US	37069	North Carolina	2020-06-04	2020-03-30	2020-05-22	0	1	24.2519911028198	23.2064699310161	15	22	96.8568851454047	123.2889664	Thursday	69685	66	13	2020-04-04	2020-03-15	2020-06-11	2020-04-12	61	81	-7	53	1	1	0	1	1	1	0	1
Franklin, North Carolina, US	37069	North Carolina	2020-06-05	2020-03-30	2020-05-22	0	1	25.6870201621583	23.657479063951	16	22	96.8568851454047	123.2889664	Friday	69685	67	14	2020-04-04	2020-03-15	2020-06-11	2020-04-12	62	82	-6	54	1	1	0	1	1	1	0	1
Franklin, North Carolina, US	37069	North Carolina	2020-06-06	2020-03-30	2020-05-22	0	1	26.5480375977614	24.1904898574196	27	22.4285714285714	96.8568851454047	123.2889664	Saturday	69685	68	15	2020-04-04	2020-03-15	2020-06-11	2020-04-12	63	83	-5	55	1	1	0	1	1	1	0	1
Franklin, North Carolina, US	37069	North Carolina	2020-06-07	2020-03-30	2020-05-22	0	1	26.5480375977614	24.7235006508882	39	21.5714285714286	96.8568851454047	123.2889664	Sunday	69685	69	16	2020-04-04	2020-03-15	2020-06-11	2020-04-12	64	84	-4	56	1	1	0	1	1	1	0	1
Franklin, North Carolina, US	37069	North Carolina	2020-06-08	2020-03-30	2020-05-22	0	1	27.2655521274306	25.3590135200238	16	20.8571428571429	96.8568851454047	123.2889664	Monday	69685	70	17	2020-04-04	2020-03-15	2020-06-11	2020-04-12	65	85	-3	57	1	1	0	1	1	1	0	1
Franklin, North Carolina, US	37069	North Carolina	2020-06-09	2020-03-30	2020-05-22	0	1	27.2655521274306	25.9330251437592	21	21.4285714285714	96.8568851454047	123.2889664	Tuesday	69685	71	18	2020-04-04	2020-03-15	2020-06-11	2020-04-12	66	86	-2	58	1	1	0	1	1	1	0	1
Franklin, North Carolina, US	37069	North Carolina	2020-06-10	2020-03-30	2020-05-22	0	1	28.2700724689675	26.5480375977614	17	21.5714285714286	96.8568851454047	123.2889664	Wednesday	69685	72	19	2020-04-04	2020-03-15	2020-06-11	2020-04-12	67	87	-1	59	1	1	0	1	1	1	0	1
Franklin, North Carolina, US	37069	North Carolina	2020-06-11	2020-03-30	2020-05-22	0	1	28.9875869986367	27.2245512971638	21	22.4285714285714	96.8568851454047	123.2889664	Thursday	69685	73	20	2020-04-04	2020-03-15	2020-06-11	2020-04-12	68	88	0	60	1	1	0	1	0	1	0	1
Franklin, North Carolina, US	37069	North Carolina	2020-06-12	2020-03-30	2020-05-22	0	1	29.9921073401736	27.839563751166	15	22.2857142857143	96.8568851454047	123.2889664	Friday	69685	74	21	2020-04-04	2020-03-15	2020-06-11	2020-04-12	69	89	1	61	1	1	1	1	0	1	0	1
Franklin, North Carolina, US	37069	North Carolina	2020-06-13	2020-03-30	2020-05-22	0	1	31.7141422113798	28.5775786959686	27	22.2857142857143	96.8568851454047	123.2889664	Saturday	69685	75	22	2020-04-04	2020-03-15	2020-06-11	2020-04-12	70	90	2	62	1	1	1	1	0	1	0	1
Franklin, North Carolina, US	37069	North Carolina	2020-06-14	2020-03-30	2020-05-22	0	1	33.0056683647844	29.5000973769719	36	21.8571428571429	96.8568851454047	123.2889664	Sunday	69685	76	23	2020-04-04	2020-03-15	2020-06-11	2020-04-12	71	91	3	63	1	1	1	1	0	1	0	1
Franklin, North Carolina, US	37069	North Carolina	2020-06-15	2020-03-30	2020-05-22	0	1	33.1491712707182	30.3406143974415	36	24.7142857142857	96.8568851454047	123.2889664	Monday	69685	77	24	2020-04-04	2020-03-15	2020-06-11	2020-04-12	72	92	4	64	1	1	1	1	0	1	0	1
Franklin, North Carolina, US	37069	North Carolina	2020-06-16	2020-03-30	2020-05-22	0	1	33.2926741766521	31.2016318330446	30	26	96.8568851454047	123.2889664	Tuesday	69685	78	25	2020-04-04	2020-03-15	2020-06-11	2020-04-12	73	93	5	65	1	1	1	1	0	1	0	1
Franklin, North Carolina, US	37069	North Carolina	2020-06-17	2020-03-30	2020-05-22	0	1	34.0101887063213	32.0216484383809	26	27.2857142857143	96.8568851454047	123.2889664	Wednesday	69685	79	26	2020-04-04	2020-03-15	2020-06-11	2020-04-12	74	94	6	66	1	1	1	1	0	1	0	1
Franklin, North Carolina, US	37069	North Carolina	2020-06-18	2020-03-30	2020-05-22	0	1	35.0147090478582	32.8826658739839	20	27.1428571428571	96.8568851454047	123.2889664	Thursday	69685	80	27	2020-04-04	2020-03-15	2020-06-11	2020-04-12	75	95	7	67	1	1	1	1	0	1	0	1
Franklin, North Carolina, US	37069	North Carolina	2020-06-19	2020-03-30	2020-05-22	0	1	37.1672526368659	33.9076866306543	20	27.8571428571429	96.8568851454047	123.2889664	Friday	69685	81	28	2020-04-04	2020-03-15	2020-06-11	2020-04-12	76	96	8	68	1	1	1	1	0	1	0	1
Franklin, North Carolina, US	37069	North Carolina	2020-06-20	2020-03-30	2020-05-22	0	1	37.8847671665351	34.7892044813907	25	27.5714285714286	96.8568851454047	123.2889664	Saturday	69685	82	29	2020-04-04	2020-03-15	2020-06-11	2020-04-12	77	97	9	69	1	1	1	1	0	1	0	1
Franklin, North Carolina, US	37069	North Carolina	2020-06-21	2020-03-30	2020-05-22	0	1	40.1808136614766	35.8142252380611	31	26.8571428571429	96.8568851454047	123.2889664	Sunday	69685	83	30	2020-04-04	2020-03-15	2020-06-11	2020-04-12	78	98	10	70	1	1	1	1	0	1	0	1
Franklin, North Carolina, US	37069	North Carolina	2020-06-22	2020-03-30	2020-05-22	0	1	40.754825285212	36.9007472401316	25	25.2857142857143	96.8568851454047	123.2889664	Monday	69685	84	31	2020-04-04	2020-03-15	2020-06-11	2020-04-12	79	99	11	71	1	1	1	1	0	1	0	1
Franklin, North Carolina, US	37069	North Carolina	2020-06-23	2020-03-30	2020-05-22	0	1	41.1853340030136	38.028270072469	20	23.8571428571429	96.8568851454047	123.2889664	Tuesday	69685	85	32	2020-04-04	2020-03-15	2020-06-11	2020-04-12	80	100	12	72	1	1	1	1	0	1	0	1
Franklin, North Carolina, US	37069	North Carolina	2020-06-24	2020-03-30	2020-05-22	0	1	42.3333572504843	39.2172941502065	18	22.7142857142857	96.8568851454047	123.2889664	Wednesday	69685	86	33	2020-04-04	2020-03-15	2020-06-11	2020-04-12	81	101	13	73	1	1	1	1	0	1	0	1
Franklin, North Carolina, US	37069	North Carolina	2020-06-25	2020-03-30	2020-05-22	0	1	43.1943746860874	40.3858178128107	17	22.2857142857143	96.8568851454047	123.2889664	Thursday	69685	87	34	2020-04-04	2020-03-15	2020-06-11	2020-04-12	82	102	14	74	1	1	1	1	0	1	0	1
Franklin, North Carolina, US	37069	North Carolina	2020-06-26	2020-03-30	2020-05-22	0	1	44.3423979335582	41.410838569481	18	22	96.8568851454047	123.2889664	Friday	69685	88	35	2020-04-04	2020-03-15	2020-06-11	2020-04-12	83	103	15	75	1	1	1	1	0	1	0	1
Franklin, North Carolina, US	37069	North Carolina	2020-06-27	2020-03-30	2020-05-22	0	1	46.7819473344335	42.6818643077522	30	22.7142857142857	96.8568851454047	123.2889664	Saturday	69685	89	36	2020-04-04	2020-03-15	2020-06-11	2020-04-12	84	104	16	76	1	1	1	1	0	1	0	1
Franklin, North Carolina, US	37069	North Carolina	2020-06-28	2020-03-30	2020-05-22	0	1	47.6429647700366	43.7478858946894	38	23.7142857142857	96.8568851454047	123.2889664	Sunday	69685	90	37	2020-04-04	2020-03-15	2020-06-11	2020-04-12	85	105	17	77	1	1	1	1	0	1	0	1
Franklin, North Carolina, US	37069	North Carolina	2020-06-29	2020-03-30	2020-05-22	0	1	48.5039822056397	44.8549083118933	36	25.2857142857143	96.8568851454047	123.2889664	Monday	69685	91	38	2020-04-04	2020-03-15	2020-06-11	2020-04-12	86	106	18	78	1	1	1	1	0	1	0	1
Franklin, North Carolina, US	37069	North Carolina	2020-06-30	2020-03-30	2020-05-22	0	1	49.5085025471766	46.0439323896309	26	26.1428571428571	96.8568851454047	123.2889664	Tuesday	69685	92	39	2020-04-04	2020-03-15	2020-06-11	2020-04-12	87	107	19	79	1	1	1	1	0	1	0	1
Franklin, North Carolina, US	37069	North Carolina	2020-07-01	2020-03-30	2020-05-22	0	1	51.2305374183827	47.3149581279021	20	26.4285714285714	96.8568851454047	123.2889664	Wednesday	69685	93	40	2020-04-04	2020-03-15	2020-06-11	2020-04-12	88	108	20	80	1	1	1	1	0	1	0	1
Franklin, North Carolina, US	37069	North Carolina	2020-07-02	2020-03-30	2020-05-22	0	1	53.2395781014566	48.7499871872405	19	26.7142857142857	96.8568851454047	123.2889664	Thursday	69685	94	41	2020-04-04	2020-03-15	2020-06-11	2020-04-12	89	109	21	81	1	1	1	1	0	1	0	1
Franklin, North Carolina, US	37069	North Carolina	2020-07-03	2020-03-30	2020-05-22	0	1	53.9570926311258	50.1235150011788	26	27.8571428571429	96.8568851454047	123.2889664	Friday	69685	95	42	2020-04-04	2020-03-15	2020-06-11	2020-04-12	90	110	22	82	1	1	1	1	0	1	0	1
Franklin, North Carolina, US	37069	North Carolina	2020-07-04	2020-03-30	2020-05-22	0	1	54.1005955370596	51.1690361729825	39	29.1428571428571	96.8568851454047	123.2889664	Saturday	69685	96	43	2020-04-04	2020-03-15	2020-06-11	2020-04-12	91	111	23	83	1	1	1	1	0	1	0	1
Franklin, North Carolina, US	37069	North Carolina	2020-07-05	2020-03-30	2020-05-22	0	1	54.674607160795	52.1735565145194	44	30	96.8568851454047	123.2889664	Sunday	69685	97	44	2020-04-04	2020-03-15	2020-06-11	2020-04-12	92	112	24	84	1	1	1	1	0	1	0	1
Franklin, Ohio, US	39049	Ohio	2020-03-01	2020-03-24	2020-05-20	1	0	0	45.244416199428	35	29.8571428571429	90.4029831811265	2186.095088	Sunday	1316756	-23	-80	2020-03-29	2020-03-09	2020-06-09	2020-04-10	-28	-8	-100	-40	0	0	0	0	1	0	1	0
Franklin, Ohio, US	39049	Ohio	2020-03-02	2020-03-24	2020-05-20	1	0	0	38.1717729784028	18	28.7142857142857	90.4029831811265	2186.095088	Monday	1316756	-22	-79	2020-03-29	2020-03-09	2020-06-09	2020-04-10	-27	-7	-99	-39	0	0	0	0	1	0	1	0
Franklin, Ohio, US	39049	Ohio	2020-03-03	2020-03-24	2020-05-20	1	0	0	30.8531247757767	15	28	90.4029831811265	2186.095088	Tuesday	1316756	-21	-78	2020-03-29	2020-03-09	2020-06-09	2020-04-10	-26	-6	-98	-38	0	0	0	0	1	0	1	0
Franklin, Ohio, US	39049	Ohio	2020-03-04	2020-03-24	2020-05-20	1	0	0	23.2474707612829	14	27.2857142857143	90.4029831811265	2186.095088	Wednesday	1316756	-20	-77	2020-03-29	2020-03-09	2020-06-09	2020-04-10	-25	-5	-97	-37	0	0	0	0	1	0	1	0
Franklin, Ohio, US	39049	Ohio	2020-03-05	2020-03-24	2020-05-20	1	0	0	15.5393146711221	14	25.5714285714286	90.4029831811265	2186.095088	Thursday	1316756	-19	-76	2020-03-29	2020-03-09	2020-06-09	2020-04-10	-24	-4	-96	-36	0	0	0	0	1	0	1	0
Franklin, Ohio, US	39049	Ohio	2020-03-06	2020-03-24	2020-05-20	1	0	0	7.81065816582786	14	22	90.4029831811265	2186.095088	Friday	1316756	-18	-75	2020-03-29	2020-03-09	2020-06-09	2020-04-10	-23	-3	-95	-35	0	0	0	0	1	0	1	0
Franklin, Ohio, US	39049	Ohio	2020-03-07	2020-03-24	2020-05-20	1	0	0	0	24	19.1428571428571	90.4029831811265	2186.095088	Saturday	1316756	-17	-74	2020-03-29	2020-03-09	2020-06-09	2020-04-10	-22	-2	-94	-34	0	0	0	0	1	0	1	0
Franklin, Ohio, US	39049	Ohio	2020-03-08	2020-03-24	2020-05-20	1	0	0	0	34	19	90.4029831811265	2186.095088	Sunday	1316756	-16	-73	2020-03-29	2020-03-09	2020-06-09	2020-04-10	-21	-1	-93	-33	0	0	0	0	1	0	1	0
Franklin, Ohio, US	39049	Ohio	2020-03-09	2020-03-24	2020-05-20	1	0	0	0	15	18.5714285714286	90.4029831811265	2186.095088	Monday	1316756	-15	-72	2020-03-29	2020-03-09	2020-06-09	2020-04-10	-20	0	-92	-32	0	0	0	0	1	0	1	0
Franklin, Ohio, US	39049	Ohio	2020-03-10	2020-03-24	2020-05-20	1	0	0	0	15	18.5714285714286	90.4029831811265	2186.095088	Tuesday	1316756	-14	-71	2020-03-29	2020-03-09	2020-06-09	2020-04-10	-19	1	-91	-31	0	1	0	0	1	0	1	1
Franklin, Ohio, US	39049	Ohio	2020-03-11	2020-03-24	2020-05-20	1	0	0	0	14	18.5714285714286	90.4029831811265	2186.095088	Wednesday	1316756	-13	-70	2020-03-29	2020-03-09	2020-06-09	2020-04-10	-18	2	-90	-30	0	1	0	0	1	0	1	1
Franklin, Ohio, US	39049	Ohio	2020-03-12	2020-03-24	2020-05-20	1	0	0	0	14	18.5714285714286	90.4029831811265	2186.095088	Thursday	1316756	-12	-69	2020-03-29	2020-03-09	2020-06-09	2020-04-10	-17	3	-89	-29	0	1	0	0	1	0	1	1
Franklin, Ohio, US	39049	Ohio	2020-03-13	2020-03-24	2020-05-20	1	0	0	0	14	18.5714285714286	90.4029831811265	2186.095088	Friday	1316756	-11	-68	2020-03-29	2020-03-09	2020-06-09	2020-04-10	-16	4	-88	-28	0	1	0	0	1	0	1	1
Franklin, Ohio, US	39049	Ohio	2020-03-14	2020-03-24	2020-05-20	1	0	0.00759442144178572	0.00108491734882653	41	21	90.4029831811265	2186.095088	Saturday	1316756	-10	-67	2020-03-29	2020-03-09	2020-06-09	2020-04-10	-15	5	-87	-27	0	1	0	0	1	0	1	1
Franklin, Ohio, US	39049	Ohio	2020-03-15	2020-03-24	2020-05-20	1	0	0.0227832643253572	0.00433966939530613	53	23.7142857142857	90.4029831811265	2186.095088	Sunday	1316756	-9	-66	2020-03-29	2020-03-09	2020-06-09	2020-04-10	-14	6	-86	-26	0	1	0	0	1	0	1	1
Franklin, Ohio, US	39049	Ohio	2020-03-16	2020-03-24	2020-05-20	1	0	0.0227832643253572	0.00759442144178572	32	26.1428571428571	90.4029831811265	2186.095088	Monday	1316756	-8	-65	2020-03-29	2020-03-09	2020-06-09	2020-04-10	-13	7	-85	-25	0	1	0	0	1	0	1	1
Franklin, Ohio, US	39049	Ohio	2020-03-17	2020-03-24	2020-05-20	1	0	0.0303776857671429	0.0119340908370918	40	29.7142857142857	90.4029831811265	2186.095088	Tuesday	1316756	-7	-64	2020-03-29	2020-03-09	2020-06-09	2020-04-10	-12	8	-84	-24	0	1	0	0	1	0	1	1
Franklin, Ohio, US	39049	Ohio	2020-03-18	2020-03-24	2020-05-20	1	0	0.0531609500925	0.0195285122788776	45	34.1428571428571	90.4029831811265	2186.095088	Wednesday	1316756	-6	-63	2020-03-29	2020-03-09	2020-06-09	2020-04-10	-11	9	-83	-23	0	1	0	0	1	0	1	1
Franklin, Ohio, US	39049	Ohio	2020-03-19	2020-03-24	2020-05-20	1	0	0.0759442144178572	0.0303776857671429	45	38.5714285714286	90.4029831811265	2186.095088	Thursday	1316756	-5	-62	2020-03-29	2020-03-09	2020-06-09	2020-04-10	-10	10	-82	-22	0	1	0	0	1	0	1	1
Franklin, Ohio, US	39049	Ohio	2020-03-20	2020-03-24	2020-05-20	1	0	0.106321900185	0.0455665286507143	45	43	90.4029831811265	2186.095088	Friday	1316756	-4	-61	2020-03-29	2020-03-09	2020-06-09	2020-04-10	-9	11	-81	-21	0	1	0	0	1	0	1	1
Franklin, Ohio, US	39049	Ohio	2020-03-21	2020-03-24	2020-05-20	1	0	0.1594828502775	0.067264875627245	61	45.8571428571429	90.4029831811265	2186.095088	Saturday	1316756	-3	-60	2020-03-29	2020-03-09	2020-06-09	2020-04-10	-8	12	-80	-20	0	1	0	0	1	0	1	1
Franklin, Ohio, US	39049	Ohio	2020-03-22	2020-03-24	2020-05-20	1	0	0.258210329020715	0.100897313440867	68	48	90.4029831811265	2186.095088	Sunday	1316756	-2	-59	2020-03-29	2020-03-09	2020-06-09	2020-04-10	-7	13	-79	-19	0	1	0	0	1	0	1	1
Franklin, Ohio, US	39049	Ohio	2020-03-23	2020-03-24	2020-05-20	1	0	0.334154543438572	0.145378924742755	53	51	90.4029831811265	2186.095088	Monday	1316756	-1	-58	2020-03-29	2020-03-09	2020-06-09	2020-04-10	-6	14	-78	-18	0	1	0	0	1	0	1	1
Franklin, Ohio, US	39049	Ohio	2020-03-24	2020-03-24	2020-05-20	1	0	0.569581608133929	0.222408056509439	63	54.2857142857143	90.4029831811265	2186.095088	Tuesday	1316756	0	-57	2020-03-29	2020-03-09	2020-06-09	2020-04-10	-5	15	-77	-17	0	1	0	0	1	0	1	1
Franklin, Ohio, US	39049	Ohio	2020-03-25	2020-03-24	2020-05-20	1	1	0.668309086877144	0.310286361764388	58	56.1428571428571	90.4029831811265	2186.095088	Wednesday	1316756	1	-56	2020-03-29	2020-03-09	2020-06-09	2020-04-10	-4	16	-76	-16	0	1	0	0	1	0	1	1
Franklin, Ohio, US	39049	Ohio	2020-03-26	2020-03-24	2020-05-20	1	1	0.827791937154644	0.417693179298215	56	57.7142857142857	90.4029831811265	2186.095088	Thursday	1316756	2	-55	2020-03-29	2020-03-09	2020-06-09	2020-04-10	-3	17	-75	-15	0	1	0	0	1	0	1	1
Franklin, Ohio, US	39049	Ohio	2020-03-27	2020-03-24	2020-05-20	1	1	1.15435205915143	0.567411773436276	59	59.7142857142857	90.4029831811265	2186.095088	Friday	1316756	3	-54	2020-03-29	2020-03-09	2020-06-09	2020-04-10	-2	18	-74	-14	0	1	0	0	1	0	1	1
Franklin, Ohio, US	39049	Ohio	2020-03-28	2020-03-24	2020-05-20	1	1	1.68596156007643	0.785480160550409	69	60.8571428571429	90.4029831811265	2186.095088	Saturday	1316756	4	-53	2020-03-29	2020-03-09	2020-06-09	2020-04-10	-1	19	-73	-13	0	1	0	0	1	0	1	1
Franklin, Ohio, US	39049	Ohio	2020-03-29	2020-03-24	2020-05-20	1	1	1.87582209612107	1.01656755585046	72	61.4285714285714	90.4029831811265	2186.095088	Sunday	1316756	5	-52	2020-03-29	2020-03-09	2020-06-09	2020-04-10	0	20	-72	-12	0	1	0	0	1	0	1	1
Franklin, Ohio, US	39049	Ohio	2020-03-30	2020-03-24	2020-05-20	1	1	2.13403242514179	1.27369296752235	61	62.5714285714286	90.4029831811265	2186.095088	Monday	1316756	6	-51	2020-03-29	2020-03-09	2020-06-09	2020-04-10	1	21	-71	-11	1	1	0	0	1	1	1	1
Franklin, Ohio, US	39049	Ohio	2020-03-31	2020-03-24	2020-05-20	1	1	2.46818696858036	1.54492230472898	59	62	90.4029831811265	2186.095088	Tuesday	1316756	7	-50	2020-03-29	2020-03-09	2020-06-09	2020-04-10	2	22	-70	-10	1	1	0	0	1	1	1	1
Franklin, Ohio, US	39049	Ohio	2020-04-01	2020-03-24	2020-05-20	1	1	2.96941878373822	1.87365226142342	58	62	90.4029831811265	2186.095088	Wednesday	1316756	8	-49	2020-03-29	2020-03-09	2020-06-09	2020-04-10	3	23	-69	-9	1	1	0	0	1	1	1	1
Franklin, Ohio, US	39049	Ohio	2020-04-02	2020-03-24	2020-05-20	1	1	3.3491398558275	2.23384482123383	57	62.1428571428571	90.4029831811265	2186.095088	Thursday	1316756	9	-48	2020-03-29	2020-03-09	2020-06-09	2020-04-10	4	24	-68	-8	1	1	0	0	1	1	1	1
Franklin, Ohio, US	39049	Ohio	2020-04-03	2020-03-24	2020-05-20	1	1	3.81999398521822	2.61465081067194	51	61	90.4029831811265	2186.095088	Friday	1316756	10	-47	2020-03-29	2020-03-09	2020-06-09	2020-04-10	5	25	-67	-7	1	1	0	0	1	1	1	1
Franklin, Ohio, US	39049	Ohio	2020-04-04	2020-03-24	2020-05-20	1	1	4.23009274307465	2.97809812252883	61	59.8571428571429	90.4029831811265	2186.095088	Saturday	1316756	11	-46	2020-03-29	2020-03-09	2020-06-09	2020-04-10	6	26	-66	-6	1	1	0	0	1	1	1	1
Franklin, Ohio, US	39049	Ohio	2020-04-05	2020-03-24	2020-05-20	1	1	4.53386960074608	3.35781919461812	76	60.4285714285714	90.4029831811265	2186.095088	Sunday	1316756	12	-45	2020-03-29	2020-03-09	2020-06-09	2020-04-10	7	27	-65	-5	1	1	0	0	1	1	1	1
Franklin, Ohio, US	39049	Ohio	2020-04-06	2020-03-24	2020-05-20	1	1	4.89080740851001	3.75164419224215	58	60	90.4029831811265	2186.095088	Monday	1316756	13	-44	2020-03-29	2020-03-09	2020-06-09	2020-04-10	8	28	-64	-4	1	1	0	0	1	1	1	1
Franklin, Ohio, US	39049	Ohio	2020-04-07	2020-03-24	2020-05-20	1	1	5.33887827357536	4.16174295009858	61	60.2857142857143	90.4029831811265	2186.095088	Tuesday	1316756	14	-43	2020-03-29	2020-03-09	2020-06-09	2020-04-10	9	29	-63	-3	1	1	0	0	1	1	1	1
Franklin, Ohio, US	39049	Ohio	2020-04-08	2020-03-24	2020-05-20	1	1	5.77935471719893	4.56316236916439	55	59.8571428571429	90.4029831811265	2186.095088	Wednesday	1316756	15	-42	2020-03-29	2020-03-09	2020-06-09	2020-04-10	10	30	-62	-2	1	1	0	0	1	1	1	1
Franklin, Ohio, US	39049	Ohio	2020-04-09	2020-03-24	2020-05-20	1	1	6.09072599631215	4.95481753209077	57	59.8571428571429	90.4029831811265	2186.095088	Thursday	1316756	16	-41	2020-03-29	2020-03-09	2020-06-09	2020-04-10	11	31	-61	-1	1	1	0	0	1	1	1	1
Franklin, Ohio, US	39049	Ohio	2020-04-10	2020-03-24	2020-05-20	1	1	6.45525822551786	5.33128385213358	55	60.4285714285714	90.4029831811265	2186.095088	Friday	1316756	17	-40	2020-03-29	2020-03-09	2020-06-09	2020-04-10	12	32	-60	0	1	1	0	0	1	1	0	1
Franklin, Ohio, US	39049	Ohio	2020-04-11	2020-03-24	2020-05-20	1	1	6.78941276895643	5.69690099868812	62	60.5714285714286	90.4029831811265	2186.095088	Saturday	1316756	18	-39	2020-03-29	2020-03-09	2020-06-09	2020-04-10	13	33	-59	1	1	1	0	1	1	1	0	1
Franklin, Ohio, US	39049	Ohio	2020-04-12	2020-03-24	2020-05-20	1	1	7.16153941960394	6.0722824013821	78	60.8571428571429	90.4029831811265	2186.095088	Sunday	1316756	19	-38	2020-03-29	2020-03-09	2020-06-09	2020-04-10	14	34	-58	2	1	1	0	1	1	1	0	1
Franklin, Ohio, US	39049	Ohio	2020-04-13	2020-03-24	2020-05-20	1	1	7.68555449908715	6.47153198575026	62	61.4285714285714	90.4029831811265	2186.095088	Monday	1316756	20	-37	2020-03-29	2020-03-09	2020-06-09	2020-04-10	15	35	-57	3	1	1	0	1	1	1	0	1
Franklin, Ohio, US	39049	Ohio	2020-04-14	2020-03-24	2020-05-20	1	1	7.99692577820036	6.85125305783955	58	61	90.4029831811265	2186.095088	Tuesday	1316756	21	-36	2020-03-29	2020-03-09	2020-06-09	2020-04-10	16	36	-56	4	1	1	0	1	1	1	0	1
Franklin, Ohio, US	39049	Ohio	2020-04-15	2020-03-24	2020-05-20	1	1	8.36905242884787	7.22120987378939	54	60.8571428571429	90.4029831811265	2186.095088	Wednesday	1316756	22	-35	2020-03-29	2020-03-09	2020-06-09	2020-04-10	17	37	-55	5	1	1	0	1	1	1	0	1
Franklin, Ohio, US	39049	Ohio	2020-04-16	2020-03-24	2020-05-20	1	1	9.20443878744429	7.66602598680827	54	60.4285714285714	90.4029831811265	2186.095088	Thursday	1316756	23	-34	2020-03-29	2020-03-09	2020-06-09	2020-04-10	18	38	-54	6	1	1	0	1	1	1	0	1
Franklin, Ohio, US	39049	Ohio	2020-04-17	2020-03-24	2020-05-20	1	1	10.0246363031572	8.17593714075674	55	60.4285714285714	90.4029831811265	2186.095088	Friday	1316756	24	-33	2020-03-29	2020-03-09	2020-06-09	2020-04-10	19	39	-53	7	1	1	0	1	1	1	0	1
Franklin, Ohio, US	39049	Ohio	2020-04-18	2020-03-24	2020-05-20	1	1	10.6549732828254	8.72816007130945	59	60	90.4029831811265	2186.095088	Saturday	1316756	25	-32	2020-03-29	2020-03-09	2020-06-09	2020-04-10	20	40	-52	8	1	1	0	1	1	1	0	1
Franklin, Ohio, US	39049	Ohio	2020-04-19	2020-03-24	2020-05-20	1	1	11.4903596414218	9.34656296014057	70	58.8571428571429	90.4029831811265	2186.095088	Sunday	1316756	26	-31	2020-03-29	2020-03-09	2020-06-09	2020-04-10	21	41	-51	9	1	1	0	1	1	1	0	1
Franklin, Ohio, US	39049	Ohio	2020-04-20	2020-03-24	2020-05-20	1	1	11.4675763770964	9.88685179985618	53	57.5714285714286	90.4029831811265	2186.095088	Monday	1316756	27	-30	2020-03-29	2020-03-09	2020-06-09	2020-04-10	22	42	-50	10	1	1	0	1	1	1	0	1
Franklin, Ohio, US	39049	Ohio	2020-04-21	2020-03-24	2020-05-20	1	1	11.8245141848604	10.4336501436648	53	56.8571428571429	90.4029831811265	2186.095088	Tuesday	1316756	28	-29	2020-03-29	2020-03-09	2020-06-09	2020-04-10	23	43	-49	11	1	1	0	1	1	1	0	1
Franklin, Ohio, US	39049	Ohio	2020-04-22	2020-03-24	2020-05-20	1	1	12.1358854639736	10.9717691486827	50	56.2857142857143	90.4029831811265	2186.095088	Wednesday	1316756	29	-28	2020-03-29	2020-03-09	2020-06-09	2020-04-10	24	44	-48	12	1	1	0	1	1	1	0	1
Franklin, Ohio, US	39049	Ohio	2020-04-23	2020-03-24	2020-05-20	1	1	12.7054670721075	11.4719160464917	55	56.4285714285714	90.4029831811265	2186.095088	Thursday	1316756	30	-27	2020-03-29	2020-03-09	2020-06-09	2020-04-10	25	45	-47	13	1	1	0	1	1	1	0	1
Franklin, Ohio, US	39049	Ohio	2020-04-24	2020-03-24	2020-05-20	1	1	13.4269371090772	11.957959018766	44	54.8571428571429	90.4029831811265	2186.095088	Friday	1316756	31	-26	2020-03-29	2020-03-09	2020-06-09	2020-04-10	26	46	-46	14	1	1	0	1	1	1	0	1
Franklin, Ohio, US	39049	Ohio	2020-04-25	2020-03-24	2020-05-20	1	1	13.9661410314439	12.4309829828544	53	54	90.4029831811265	2186.095088	Saturday	1316756	32	-25	2020-03-29	2020-03-09	2020-06-09	2020-04-10	27	47	-45	15	1	1	0	1	1	1	0	1
Franklin, Ohio, US	39049	Ohio	2020-04-26	2020-03-24	2020-05-20	1	1	14.7483664399479	12.896412525501	73	54.4285714285714	90.4029831811265	2186.095088	Sunday	1316756	33	-24	2020-03-29	2020-03-09	2020-06-09	2020-04-10	28	48	-44	16	1	1	0	1	1	1	0	1
Franklin, Ohio, US	39049	Ohio	2020-04-27	2020-03-24	2020-05-20	1	1	15.2268149907804	13.4334466131701	48	53.7142857142857	90.4029831811265	2186.095088	Monday	1316756	34	-23	2020-03-29	2020-03-09	2020-06-09	2020-04-10	29	49	-43	17	1	1	0	1	1	1	0	1
Franklin, Ohio, US	39049	Ohio	2020-04-28	2020-03-24	2020-05-20	1	1	15.8723408133322	14.0117075600947	50	53.2857142857143	90.4029831811265	2186.095088	Tuesday	1316756	35	-22	2020-03-29	2020-03-09	2020-06-09	2020-04-10	30	50	-42	18	1	1	0	1	1	1	0	1
Franklin, Ohio, US	39049	Ohio	2020-04-29	2020-03-24	2020-05-20	1	1	16.8292379149972	14.6821864816695	53	53.7142857142857	90.4029831811265	2186.095088	Wednesday	1316756	36	-21	2020-03-29	2020-03-09	2020-06-09	2020-04-10	31	51	-41	19	1	1	0	1	1	1	0	1
Franklin, Ohio, US	39049	Ohio	2020-04-30	2020-03-24	2020-05-20	1	1	18.5379827393989	15.5154030055682	51	53.1428571428571	90.4029831811265	2186.095088	Thursday	1316756	37	-20	2020-03-29	2020-03-09	2020-06-09	2020-04-10	32	52	-40	20	1	1	0	1	1	1	0	1
Franklin, Ohio, US	39049	Ohio	2020-05-01	2020-03-24	2020-05-20	1	1	19.6619571127832	16.4061201489548	41	52.7142857142857	90.4029831811265	2186.095088	Friday	1316756	38	-19	2020-03-29	2020-03-09	2020-06-09	2020-04-10	33	53	-39	21	1	1	0	1	1	1	0	1
Franklin, Ohio, US	39049	Ohio	2020-05-02	2020-03-24	2020-05-20	1	1	20.4897490499379	17.3380641515968	43	51.2857142857143	90.4029831811265	2186.095088	Saturday	1316756	39	-18	2020-03-29	2020-03-09	2020-06-09	2020-04-10	34	54	-38	22	1	1	0	1	1	1	0	1
Franklin, Ohio, US	39049	Ohio	2020-05-03	2020-03-24	2020-05-20	1	1	22.0617942883875	18.3828395585168	62	49.7142857142857	90.4029831811265	2186.095088	Sunday	1316756	40	-17	2020-03-29	2020-03-09	2020-06-09	2020-04-10	35	55	-37	23	1	1	0	1	1	1	0	1
Franklin, Ohio, US	39049	Ohio	2020-05-04	2020-03-24	2020-05-20	1	1	22.6921312680557	19.4493133124132	43	49	90.4029831811265	2186.095088	Monday	1316756	41	-16	2020-03-29	2020-03-09	2020-06-09	2020-04-10	36	56	-36	24	1	1	0	1	1	1	0	1
Franklin, Ohio, US	39049	Ohio	2020-05-05	2020-03-24	2020-05-20	1	1	23.5199232052104	20.5418250826816	46	48.4285714285714	90.4029831811265	2186.095088	Tuesday	1316756	42	-15	2020-03-29	2020-03-09	2020-06-09	2020-04-10	37	57	-35	25	1	1	0	1	1	1	0	1
Franklin, Ohio, US	39049	Ohio	2020-05-06	2020-03-24	2020-05-20	1	1	24.5831422070604	21.6495256958334	45	47.2857142857143	90.4029831811265	2186.095088	Wednesday	1316756	43	-14	2020-03-29	2020-03-09	2020-06-09	2020-04-10	38	58	-34	26	1	1	0	1	1	1	0	1
Franklin, Ohio, US	39049	Ohio	2020-05-07	2020-03-24	2020-05-20	1	1	25.6463612089104	22.6650083343351	40	45.7142857142857	90.4029831811265	2186.095088	Thursday	1316756	44	-13	2020-03-29	2020-03-09	2020-06-09	2020-04-10	39	59	-33	27	1	1	0	1	1	1	0	1
Franklin, Ohio, US	39049	Ohio	2020-05-08	2020-03-24	2020-05-20	1	1	27.4538335120554	23.7781335342311	42	45.8571428571429	90.4029831811265	2186.095088	Friday	1316756	45	-12	2020-03-29	2020-03-09	2020-06-09	2020-04-10	40	60	-32	28	1	1	0	1	1	1	0	1
Franklin, Ohio, US	39049	Ohio	2020-05-09	2020-03-24	2020-05-20	1	1	28.175303549025	24.8760698912435	44	46	90.4029831811265	2186.095088	Saturday	1316756	46	-11	2020-03-29	2020-03-09	2020-06-09	2020-04-10	41	61	-31	29	1	1	0	1	1	1	0	1
Franklin, Ohio, US	39049	Ohio	2020-05-10	2020-03-24	2020-05-20	1	1	28.6841297856247	25.8221178194203	55	45	90.4029831811265	2186.095088	Sunday	1316756	47	-10	2020-03-29	2020-03-09	2020-06-09	2020-04-10	42	62	-30	30	1	1	0	1	1	1	0	1
Franklin, Ohio, US	39049	Ohio	2020-05-11	2020-03-24	2020-05-20	1	1	29.4739496155704	26.7909490119224	48	45.7142857142857	90.4029831811265	2186.095088	Monday	1316756	48	-9	2020-03-29	2020-03-09	2020-06-09	2020-04-10	43	63	-29	31	1	1	0	1	1	1	0	1
Franklin, Ohio, US	39049	Ohio	2020-05-12	2020-03-24	2020-05-20	1	1	30.3928746100265	27.7727992126104	40	44.8571428571429	90.4029831811265	2186.095088	Tuesday	1316756	49	-8	2020-03-29	2020-03-09	2020-06-09	2020-04-10	44	64	-28	32	1	1	0	1	1	1	0	1
Franklin, Ohio, US	39049	Ohio	2020-05-13	2020-03-24	2020-05-20	1	1	31.2358553900647	28.7231868101824	37	43.7142857142857	90.4029831811265	2186.095088	Wednesday	1316756	50	-7	2020-03-29	2020-03-09	2020-06-09	2020-04-10	45	65	-27	33	1	1	0	1	1	1	0	1
Franklin, Ohio, US	39049	Ohio	2020-05-14	2020-03-24	2020-05-20	1	1	32.1016194344282	29.645366556685	41	43.8571428571429	90.4029831811265	2186.095088	Thursday	1316756	51	-6	2020-03-29	2020-03-09	2020-06-09	2020-04-10	46	66	-26	34	1	1	0	1	1	1	0	1
Franklin, Ohio, US	39049	Ohio	2020-05-15	2020-03-24	2020-05-20	1	1	32.8838448429322	30.4210824610959	34	42.7142857142857	90.4029831811265	2186.095088	Friday	1316756	52	-5	2020-03-29	2020-03-09	2020-06-09	2020-04-10	47	67	-25	35	1	1	0	1	1	1	0	1
Franklin, Ohio, US	39049	Ohio	2020-05-16	2020-03-24	2020-05-20	1	1	33.5673427726929	31.1913737787628	39	42	90.4029831811265	2186.095088	Saturday	1316756	53	-4	2020-03-29	2020-03-09	2020-06-09	2020-04-10	48	68	-24	36	1	1	0	1	1	1	0	1
Franklin, Ohio, US	39049	Ohio	2020-05-17	2020-03-24	2020-05-20	1	1	34.1217355379432	31.9681746005226	54	41.8571428571429	90.4029831811265	2186.095088	Sunday	1316756	54	-3	2020-03-29	2020-03-09	2020-06-09	2020-04-10	49	69	-23	37	1	1	0	1	1	1	0	1
Franklin, Ohio, US	39049	Ohio	2020-05-18	2020-03-24	2020-05-20	1	1	34.7368836747279	32.7200223232594	45	41.4285714285714	90.4029831811265	2186.095088	Monday	1316756	55	-2	2020-03-29	2020-03-09	2020-06-09	2020-04-10	50	70	-22	38	1	1	0	1	1	1	0	1
Franklin, Ohio, US	39049	Ohio	2020-05-19	2020-03-24	2020-05-20	1	1	35.7393473050436	33.4838041368332	44	42	90.4029831811265	2186.095088	Tuesday	1316756	56	-1	2020-03-29	2020-03-09	2020-06-09	2020-04-10	51	71	-21	39	1	1	0	1	1	1	0	1
Franklin, Ohio, US	39049	Ohio	2020-05-20	2020-03-24	2020-05-20	0	1	36.400061970479	34.2215479340353	39	42.2857142857143	90.4029831811265	2186.095088	Wednesday	1316756	57	0	2020-03-29	2020-03-09	2020-06-09	2020-04-10	52	72	-20	40	1	1	0	1	1	1	0	1
Franklin, Ohio, US	39049	Ohio	2020-05-21	2020-03-24	2020-05-20	0	1	37.0987487431233	34.9354235495631	36	41.5714285714286	90.4029831811265	2186.095088	Thursday	1316756	58	1	2020-03-29	2020-03-09	2020-06-09	2020-04-10	53	73	-19	41	1	1	0	1	1	1	0	1
Franklin, Ohio, US	39049	Ohio	2020-05-22	2020-03-24	2020-05-20	0	1	37.9417295231615	35.6579785038816	25	40.2857142857143	90.4029831811265	2186.095088	Friday	1316756	59	2	2020-03-29	2020-03-09	2020-06-09	2020-04-10	54	74	-18	42	1	1	0	1	1	1	0	1
Franklin, Ohio, US	39049	Ohio	2020-05-23	2020-03-24	2020-05-20	0	1	38.7087660887818	36.3924675490372	32	39.2857142857143	90.4029831811265	2186.095088	Saturday	1316756	60	3	2020-03-29	2020-03-09	2020-06-09	2020-04-10	55	75	-17	43	1	1	0	1	1	1	0	1
Franklin, Ohio, US	39049	Ohio	2020-05-24	2020-03-24	2020-05-20	0	1	39.3998584399843	37.1464851064716	43	37.7142857142857	90.4029831811265	2186.095088	Sunday	1316756	61	4	2020-03-29	2020-03-09	2020-06-09	2020-04-10	56	76	-16	44	1	1	0	1	1	1	0	1
Franklin, Ohio, US	39049	Ohio	2020-05-25	2020-03-24	2020-05-20	0	1	40.3263778558822	37.9449842752079	45	37.7142857142857	90.4029831811265	2186.095088	Monday	1316756	62	5	2020-03-29	2020-03-09	2020-06-09	2020-04-10	57	77	-15	45	1	1	0	1	1	1	0	1
Franklin, Ohio, US	39049	Ohio	2020-05-26	2020-03-24	2020-05-20	0	1	41.1161976858279	38.7131057581771	30	35.7142857142857	90.4029831811265	2186.095088	Tuesday	1316756	63	6	2020-03-29	2020-03-09	2020-06-09	2020-04-10	58	78	-14	46	1	1	0	1	1	1	0	1
Franklin, Ohio, US	39049	Ohio	2020-05-27	2020-03-24	2020-05-20	0	1	41.6629960296365	39.4649534809139	28	34.1428571428571	90.4029831811265	2186.095088	Wednesday	1316756	64	7	2020-03-29	2020-03-09	2020-06-09	2020-04-10	59	79	-13	47	1	1	0	1	1	1	0	1
Franklin, Ohio, US	39049	Ohio	2020-05-28	2020-03-24	2020-05-20	0	1	42.2705497449793	40.2037821954648	30	33.2857142857143	90.4029831811265	2186.095088	Thursday	1316756	65	8	2020-03-29	2020-03-09	2020-06-09	2020-04-10	60	80	-12	48	1	1	0	1	1	1	0	1
Franklin, Ohio, US	39049	Ohio	2020-05-29	2020-03-24	2020-05-20	0	1	43.0907472606922	40.9393561579692	27	33.5714285714286	90.4029831811265	2186.095088	Friday	1316756	66	9	2020-03-29	2020-03-09	2020-06-09	2020-04-10	61	81	-11	49	1	1	0	1	1	1	0	1
Franklin, Ohio, US	39049	Ohio	2020-05-30	2020-03-24	2020-05-20	0	1	43.842594983429	41.6727602857759	30	33.2857142857143	90.4029831811265	2186.095088	Saturday	1316756	67	10	2020-03-29	2020-03-09	2020-06-09	2020-04-10	62	82	-10	50	1	1	0	1	1	1	0	1
Franklin, Ohio, US	39049	Ohio	2020-05-31	2020-03-24	2020-05-20	0	1	44.5184984917479	42.403994578885	41	33	90.4029831811265	2186.095088	Sunday	1316756	68	11	2020-03-29	2020-03-09	2020-06-09	2020-04-10	63	83	-9	51	1	1	0	1	1	1	0	1
Franklin, Ohio, US	39049	Ohio	2020-06-01	2020-03-24	2020-05-20	0	1	45.0577024141147	43.0798980872039	30	30.8571428571429	90.4029831811265	2186.095088	Monday	1316756	69	12	2020-03-29	2020-03-09	2020-06-09	2020-04-10	64	84	-8	52	1	1	0	1	1	1	0	1
Franklin, Ohio, US	39049	Ohio	2020-06-02	2020-03-24	2020-05-20	0	1	45.5361509649472	43.711319984221	28	30.5714285714286	90.4029831811265	2186.095088	Tuesday	1316756	70	13	2020-03-29	2020-03-09	2020-06-09	2020-04-10	65	85	-7	53	1	1	0	1	1	1	0	1
Franklin, Ohio, US	39049	Ohio	2020-06-03	2020-03-24	2020-05-20	0	1	46.4171038521943	44.3904782445864	27	30.4285714285714	90.4029831811265	2186.095088	Wednesday	1316756	71	14	2020-03-29	2020-03-09	2020-06-09	2020-04-10	66	86	-6	54	1	1	0	1	1	1	0	1
Franklin, Ohio, US	39049	Ohio	2020-06-04	2020-03-24	2020-05-20	0	1	47.20692368214	45.0956745213236	28	30.1428571428571	90.4029831811265	2186.095088	Thursday	1316756	72	15	2020-03-29	2020-03-09	2020-06-09	2020-04-10	67	87	-5	55	1	1	0	1	1	1	0	1
Franklin, Ohio, US	39049	Ohio	2020-06-05	2020-03-24	2020-05-20	0	1	48.0195267764111	45.799785880712	22	29.4285714285714	90.4029831811265	2186.095088	Friday	1316756	73	16	2020-03-29	2020-03-09	2020-06-09	2020-04-10	68	88	-4	56	1	1	0	1	1	1	0	1
Franklin, Ohio, US	39049	Ohio	2020-06-06	2020-03-24	2020-05-20	0	1	48.6498637560793	46.4865385625192	28	29.1428571428571	90.4029831811265	2186.095088	Saturday	1316756	74	17	2020-03-29	2020-03-09	2020-06-09	2020-04-10	69	89	-3	57	1	1	0	1	1	1	0	1
Franklin, Ohio, US	39049	Ohio	2020-06-07	2020-03-24	2020-05-20	0	1	49.4548724289086	47.1917348392565	36	28.4285714285714	90.4029831811265	2186.095088	Sunday	1316756	75	18	2020-03-29	2020-03-09	2020-06-09	2020-04-10	70	90	-2	58	1	1	0	1	1	1	0	1
Franklin, Ohio, US	39049	Ohio	2020-06-08	2020-03-24	2020-05-20	0	1	50.0168596156008	47.9001858680402	29	28.2857142857143	90.4029831811265	2186.095088	Monday	1316756	76	19	2020-03-29	2020-03-09	2020-06-09	2020-04-10	71	91	-1	59	1	1	0	1	1	1	0	1
Franklin, Ohio, US	39049	Ohio	2020-06-09	2020-03-24	2020-05-20	0	1	50.6320077523854	48.6281654091028	28	28.2857142857143	90.4029831811265	2186.095088	Tuesday	1316756	77	20	2020-03-29	2020-03-09	2020-06-09	2020-04-10	72	92	0	60	1	1	0	1	0	1	0	1
Franklin, Ohio, US	39049	Ohio	2020-06-10	2020-03-24	2020-05-20	0	1	51.1939949390775	49.3105784215147	29	28.5714285714286	90.4029831811265	2186.095088	Wednesday	1316756	78	21	2020-03-29	2020-03-09	2020-06-09	2020-04-10	73	93	1	61	1	1	1	1	0	1	0	1
Franklin, Ohio, US	39049	Ohio	2020-06-11	2020-03-24	2020-05-20	0	1	51.9762203475815	49.9919065165778	22	27.7142857142857	90.4029831811265	2186.095088	Thursday	1316756	79	22	2020-03-29	2020-03-09	2020-06-09	2020-04-10	74	94	2	62	1	1	1	1	0	1	0	1
Franklin, Ohio, US	39049	Ohio	2020-06-12	2020-03-24	2020-05-20	0	1	52.5382075342736	50.6374323391295	22	27.7142857142857	90.4029831811265	2186.095088	Friday	1316756	80	23	2020-03-29	2020-03-09	2020-06-09	2020-04-10	75	95	3	63	1	1	1	1	0	1	0	1
Franklin, Ohio, US	39049	Ohio	2020-06-13	2020-03-24	2020-05-20	0	1	53.3887827357536	51.3144207647973	28	27.7142857142857	90.4029831811265	2186.095088	Saturday	1316756	81	24	2020-03-29	2020-03-09	2020-06-09	2020-04-10	76	96	4	64	1	1	1	1	0	1	0	1
Franklin, Ohio, US	39049	Ohio	2020-06-14	2020-03-24	2020-05-20	0	1	53.7381261220758	51.9263141495355	39	28.1428571428571	90.4029831811265	2186.095088	Sunday	1316756	82	25	2020-03-29	2020-03-09	2020-06-09	2020-04-10	77	97	5	65	1	1	1	1	0	1	0	1
Franklin, Ohio, US	39049	Ohio	2020-06-15	2020-03-24	2020-05-20	0	1	54.6950232237408	52.5946232364126	37	29.2857142857143	90.4029831811265	2186.095088	Monday	1316756	83	26	2020-03-29	2020-03-09	2020-06-09	2020-04-10	78	98	6	66	1	1	1	1	0	1	0	1
Franklin, Ohio, US	39049	Ohio	2020-06-16	2020-03-24	2020-05-20	0	1	55.3557378891761	53.2694418273827	29	29.4285714285714	90.4029831811265	2186.095088	Tuesday	1316756	84	27	2020-03-29	2020-03-09	2020-06-09	2020-04-10	79	99	7	67	1	1	1	1	0	1	0	1
Franklin, Ohio, US	39049	Ohio	2020-06-17	2020-03-24	2020-05-20	0	1	55.9329139187518	53.9464302530505	30	29.5714285714286	90.4029831811265	2186.095088	Wednesday	1316756	85	28	2020-03-29	2020-03-09	2020-06-09	2020-04-10	80	100	8	68	1	1	1	1	0	1	0	1
Franklin, Ohio, US	39049	Ohio	2020-06-18	2020-03-24	2020-05-20	0	1	56.8594333346497	54.6440321083459	31	30.8571428571429	90.4029831811265	2186.095088	Thursday	1316756	86	29	2020-03-29	2020-03-09	2020-06-09	2020-04-10	81	101	9	69	1	1	1	1	0	1	0	1
Franklin, Ohio, US	39049	Ohio	2020-06-19	2020-03-24	2020-05-20	0	1	57.6416587431536	55.3730965667574	25	31.2857142857143	90.4029831811265	2186.095088	Friday	1316756	87	30	2020-03-29	2020-03-09	2020-06-09	2020-04-10	82	102	10	70	1	1	1	1	0	1	0	1
Franklin, Ohio, US	39049	Ohio	2020-06-20	2020-03-24	2020-05-20	0	1	58.4314785730993	56.0934816863782	30	31.5714285714286	90.4029831811265	2186.095088	Saturday	1316756	88	31	2020-03-29	2020-03-09	2020-06-09	2020-04-10	83	103	11	71	1	1	1	1	0	1	0	1
Franklin, Ohio, US	39049	Ohio	2020-06-21	2020-03-24	2020-05-20	0	1	59.1909207172779	56.8724523428356	35	31	90.4029831811265	2186.095088	Sunday	1316756	89	32	2020-03-29	2020-03-09	2020-06-09	2020-04-10	84	104	12	72	1	1	1	1	0	1	0	1
Franklin, Ohio, US	39049	Ohio	2020-06-22	2020-03-24	2020-05-20	0	1	60.109845711734	57.6459984125489	35	30.7142857142857	90.4029831811265	2186.095088	Monday	1316756	90	33	2020-03-29	2020-03-09	2020-06-09	2020-04-10	85	105	13	73	1	1	1	1	0	1	0	1
Franklin, Ohio, US	39049	Ohio	2020-06-23	2020-03-24	2020-05-20	0	1	60.9756097560976	58.4488372506806	31	31	90.4029831811265	2186.095088	Tuesday	1316756	91	34	2020-03-29	2020-03-09	2020-06-09	2020-04-10	86	106	14	74	1	1	1	1	0	1	0	1
Franklin, Ohio, US	39049	Ohio	2020-06-24	2020-03-24	2020-05-20	0	1	61.8489682219029	59.2939878654164	31	31.1428571428571	90.4029831811265	2186.095088	Wednesday	1316756	92	35	2020-03-29	2020-03-09	2020-06-09	2020-04-10	87	107	15	75	1	1	1	1	0	1	0	1
Franklin, Ohio, US	39049	Ohio	2020-06-25	2020-03-24	2020-05-20	0	1	63.1096421812394	60.1868748435007	33	31.4285714285714	90.4029831811265	2186.095088	Thursday	1316756	93	36	2020-03-29	2020-03-09	2020-06-09	2020-04-10	88	108	16	76	1	1	1	1	0	1	0	1
Franklin, Ohio, US	39049	Ohio	2020-06-26	2020-03-24	2020-05-20	0	1	64.6361208910383	61.1860837217699	26	31.5714285714286	90.4029831811265	2186.095088	Friday	1316756	94	37	2020-03-29	2020-03-09	2020-06-09	2020-04-10	89	109	17	77	1	1	1	1	0	1	0	1
Franklin, Ohio, US	39049	Ohio	2020-06-27	2020-03-24	2020-05-20	0	1	66.0259000148851	62.2710010705964	38	32.7142857142857	90.4029831811265	2186.095088	Saturday	1316756	95	38	2020-03-29	2020-03-09	2020-06-09	2020-04-10	90	110	18	78	1	1	1	1	0	1	0	1
Franklin, Ohio, US	39049	Ohio	2020-06-28	2020-03-24	2020-05-20	0	1	67.1346855453858	63.405824617469	42	33.7142857142857	90.4029831811265	2186.095088	Sunday	1316756	96	39	2020-03-29	2020-03-09	2020-06-09	2020-04-10	91	111	19	79	1	1	1	1	0	1	0	1
Franklin, Ohio, US	39049	Ohio	2020-06-29	2020-03-24	2020-05-20	0	1	68.2130933901194	64.5634314286669	42	34.7142857142857	90.4029831811265	2186.095088	Monday	1316756	97	40	2020-03-29	2020-03-09	2020-06-09	2020-04-10	92	112	20	80	1	1	1	1	0	1	0	1
Franklin, Ohio, US	39049	Ohio	2020-06-30	2020-03-24	2020-05-20	0	1	69.4737673494558	65.7774539420038	34	35.1428571428571	90.4029831811265	2186.095088	Tuesday	1316756	98	41	2020-03-29	2020-03-09	2020-06-09	2020-04-10	93	113	21	81	1	1	1	1	0	1	0	1
Franklin, Ohio, US	39049	Ohio	2020-07-01	2020-03-24	2020-05-20	0	1	70.9167074233951	67.0728452565027	29	34.8571428571429	90.4029831811265	2186.095088	Wednesday	1316756	99	42	2020-03-29	2020-03-09	2020-06-09	2020-04-10	94	114	22	82	1	1	1	1	0	1	0	1
Franklin, Ohio, US	39049	Ohio	2020-07-02	2020-03-24	2020-05-20	0	1	70.9167074233951	68.1881402910963	25	33.7142857142857	90.4029831811265	2186.095088	Thursday	1316756	100	43	2020-03-29	2020-03-09	2020-06-09	2020-04-10	95	115	23	83	1	1	1	1	0	1	0	1
Franklin, Ohio, US	39049	Ohio	2020-07-03	2020-03-24	2020-05-20	0	1	74.6151906655447	69.6137216874544	31	34.4285714285714	90.4029831811265	2186.095088	Friday	1316756	101	44	2020-03-29	2020-03-09	2020-06-09	2020-04-10	96	116	24	84	1	1	1	1	0	1	0	1
Franklin, Ohio, US	39049	Ohio	2020-07-04	2020-03-24	2020-05-20	0	1	76.1188861110183	71.0555768440449	41	34.8571428571429	90.4029831811265	2186.095088	Saturday	1316756	102	45	2020-03-29	2020-03-09	2020-06-09	2020-04-10	97	117	25	85	1	1	1	1	0	1	0	1
Franklin, Ohio, US	39049	Ohio	2020-07-05	2020-03-24	2020-05-20	0	1	78.0023026285811	72.6080935702156	43	35	90.4029831811265	2186.095088	Sunday	1316756	103	46	2020-03-29	2020-03-09	2020-06-09	2020-04-10	98	118	26	86	1	1	1	1	0	1	0	1
Franklin, Pennsylvania, US	42055	Pennsylvania	2020-03-01	2020-04-01	2020-06-05	1	0	0	62.8633659430557	35	34	88.4850165127857	193.7495605	Sunday	155027	-31	-96	2020-04-06	2020-03-17	2020-06-25	2020-04-26	-36	-16	-116	-56	0	0	0	0	1	0	1	0
Franklin, Pennsylvania, US	42055	Pennsylvania	2020-03-02	2020-04-01	2020-06-05	1	0	0	52.9385420359906	15	31.2857142857143	88.4850165127857	193.7495605	Monday	155027	-30	-95	2020-04-06	2020-03-17	2020-06-25	2020-04-26	-35	-15	-115	-55	0	0	0	0	1	0	1	0
Franklin, Pennsylvania, US	42055	Pennsylvania	2020-03-03	2020-04-01	2020-06-05	1	0	0	42.8075838326485	14	29.1428571428571	88.4850165127857	193.7495605	Tuesday	155027	-29	-94	2020-04-06	2020-03-17	2020-06-25	2020-04-26	-34	-14	-114	-54	0	0	0	0	1	0	1	0
Franklin, Pennsylvania, US	42055	Pennsylvania	2020-03-04	2020-04-01	2020-06-05	1	0	0	32.6766256293063	12	27.2857142857143	88.4850165127857	193.7495605	Wednesday	155027	-28	-93	2020-04-06	2020-03-17	2020-06-25	2020-04-26	-33	-13	-113	-53	0	0	0	0	1	0	1	0
Franklin, Pennsylvania, US	42055	Pennsylvania	2020-03-05	2020-04-01	2020-06-05	1	0	0	22.0173126770856	13	24.7142857142857	88.4850165127857	193.7495605	Thursday	155027	-27	-92	2020-04-06	2020-03-17	2020-06-25	2020-04-26	-32	-12	-112	-52	0	0	0	0	1	0	1	0
Franklin, Pennsylvania, US	42055	Pennsylvania	2020-03-06	2020-04-01	2020-06-05	1	0	0	11.1431860897973	12	20.5714285714286	88.4850165127857	193.7495605	Friday	155027	-26	-91	2020-04-06	2020-03-17	2020-06-25	2020-04-26	-31	-11	-111	-51	0	0	0	0	1	0	1	0
Franklin, Pennsylvania, US	42055	Pennsylvania	2020-03-07	2020-04-01	2020-06-05	1	0	0	0	23	17.7142857142857	88.4850165127857	193.7495605	Saturday	155027	-25	-90	2020-04-06	2020-03-17	2020-06-25	2020-04-26	-30	-10	-110	-50	0	0	0	0	1	0	1	0
Franklin, Pennsylvania, US	42055	Pennsylvania	2020-03-08	2020-04-01	2020-06-05	1	0	0	0	37	18	88.4850165127857	193.7495605	Sunday	155027	-24	-89	2020-04-06	2020-03-17	2020-06-25	2020-04-26	-29	-9	-109	-49	0	0	0	0	1	0	1	0
Franklin, Pennsylvania, US	42055	Pennsylvania	2020-03-09	2020-04-01	2020-06-05	1	0	0	0	17	18.2857142857143	88.4850165127857	193.7495605	Monday	155027	-23	-88	2020-04-06	2020-03-17	2020-06-25	2020-04-26	-28	-8	-108	-48	0	0	0	0	1	0	1	0
Franklin, Pennsylvania, US	42055	Pennsylvania	2020-03-10	2020-04-01	2020-06-05	1	0	0	0	14	18.2857142857143	88.4850165127857	193.7495605	Tuesday	155027	-22	-87	2020-04-06	2020-03-17	2020-06-25	2020-04-26	-27	-7	-107	-47	0	0	0	0	1	0	1	0
Franklin, Pennsylvania, US	42055	Pennsylvania	2020-03-11	2020-04-01	2020-06-05	1	0	0	0	14	18.5714285714286	88.4850165127857	193.7495605	Wednesday	155027	-21	-86	2020-04-06	2020-03-17	2020-06-25	2020-04-26	-26	-6	-106	-46	0	0	0	0	1	0	1	0
Franklin, Pennsylvania, US	42055	Pennsylvania	2020-03-12	2020-04-01	2020-06-05	1	0	0	0	12	18.4285714285714	88.4850165127857	193.7495605	Thursday	155027	-20	-85	2020-04-06	2020-03-17	2020-06-25	2020-04-26	-25	-5	-105	-45	0	0	0	0	1	0	1	0
Franklin, Pennsylvania, US	42055	Pennsylvania	2020-03-13	2020-04-01	2020-06-05	1	0	0	0	11	18.2857142857143	88.4850165127857	193.7495605	Friday	155027	-19	-84	2020-04-06	2020-03-17	2020-06-25	2020-04-26	-24	-4	-104	-44	0	0	0	0	1	0	1	0
Franklin, Pennsylvania, US	42055	Pennsylvania	2020-03-14	2020-04-01	2020-06-05	1	0	0	0	26	18.7142857142857	88.4850165127857	193.7495605	Saturday	155027	-18	-83	2020-04-06	2020-03-17	2020-06-25	2020-04-26	-23	-3	-103	-43	0	0	0	0	1	0	1	0
Franklin, Pennsylvania, US	42055	Pennsylvania	2020-03-15	2020-04-01	2020-06-05	1	0	0	0	51	20.7142857142857	88.4850165127857	193.7495605	Sunday	155027	-17	-82	2020-04-06	2020-03-17	2020-06-25	2020-04-26	-22	-2	-102	-42	0	0	0	0	1	0	1	0
Franklin, Pennsylvania, US	42055	Pennsylvania	2020-03-16	2020-04-01	2020-06-05	1	0	0	0	20	21.1428571428571	88.4850165127857	193.7495605	Monday	155027	-16	-81	2020-04-06	2020-03-17	2020-06-25	2020-04-26	-21	-1	-101	-41	0	0	0	0	1	0	1	0
Franklin, Pennsylvania, US	42055	Pennsylvania	2020-03-17	2020-04-01	2020-06-05	1	0	0	0	30	23.4285714285714	88.4850165127857	193.7495605	Tuesday	155027	-15	-80	2020-04-06	2020-03-17	2020-06-25	2020-04-26	-20	0	-100	-40	0	0	0	0	1	0	1	0
Franklin, Pennsylvania, US	42055	Pennsylvania	2020-03-18	2020-04-01	2020-06-05	1	0	0	0	30	25.7142857142857	88.4850165127857	193.7495605	Wednesday	155027	-14	-79	2020-04-06	2020-03-17	2020-06-25	2020-04-26	-19	1	-99	-39	0	1	0	0	1	0	1	1
Franklin, Pennsylvania, US	42055	Pennsylvania	2020-03-19	2020-04-01	2020-06-05	1	0	0	0	31	28.4285714285714	88.4850165127857	193.7495605	Thursday	155027	-13	-78	2020-04-06	2020-03-17	2020-06-25	2020-04-26	-18	2	-98	-38	0	1	0	0	1	0	1	1
Franklin, Pennsylvania, US	42055	Pennsylvania	2020-03-20	2020-04-01	2020-06-05	1	0	0.064504892696111	0.009214984670873	29	31	88.4850165127857	193.7495605	Friday	155027	-12	-77	2020-04-06	2020-03-17	2020-06-25	2020-04-26	-17	3	-97	-37	0	1	0	0	1	0	1	1
Franklin, Pennsylvania, US	42055	Pennsylvania	2020-03-21	2020-04-01	2020-06-05	1	0	0.064504892696111	0.018429969341746	51	34.5714285714286	88.4850165127857	193.7495605	Saturday	155027	-11	-76	2020-04-06	2020-03-17	2020-06-25	2020-04-26	-16	4	-96	-36	0	1	0	0	1	0	1	1
Franklin, Pennsylvania, US	42055	Pennsylvania	2020-03-22	2020-04-01	2020-06-05	1	0	0.064504892696111	0.027644954012619	62	36.1428571428571	88.4850165127857	193.7495605	Sunday	155027	-10	-75	2020-04-06	2020-03-17	2020-06-25	2020-04-26	-15	5	-95	-35	0	1	0	0	1	0	1	1
Franklin, Pennsylvania, US	42055	Pennsylvania	2020-03-23	2020-04-01	2020-06-05	1	0	0.064504892696111	0.036859938683492	47	40	88.4850165127857	193.7495605	Monday	155027	-9	-74	2020-04-06	2020-03-17	2020-06-25	2020-04-26	-14	6	-94	-34	0	1	0	0	1	0	1	1
Franklin, Pennsylvania, US	42055	Pennsylvania	2020-03-24	2020-04-01	2020-06-05	1	0	0.193514678088333	0.064504892696111	41	41.5714285714286	88.4850165127857	193.7495605	Tuesday	155027	-8	-73	2020-04-06	2020-03-17	2020-06-25	2020-04-26	-13	7	-93	-33	0	1	0	0	1	0	1	1
Franklin, Pennsylvania, US	42055	Pennsylvania	2020-03-25	2020-04-01	2020-06-05	1	0	0.322524463480555	0.110579816050476	49	44.2857142857143	88.4850165127857	193.7495605	Wednesday	155027	-7	-72	2020-04-06	2020-03-17	2020-06-25	2020-04-26	-12	8	-92	-32	0	1	0	0	1	0	1	1
Franklin, Pennsylvania, US	42055	Pennsylvania	2020-03-26	2020-04-01	2020-06-05	1	0	0.322524463480555	0.156654739404841	41	45.7142857142857	88.4850165127857	193.7495605	Thursday	155027	-6	-71	2020-04-06	2020-03-17	2020-06-25	2020-04-26	-11	9	-91	-31	0	1	0	0	1	0	1	1
Franklin, Pennsylvania, US	42055	Pennsylvania	2020-03-27	2020-04-01	2020-06-05	1	0	0.322524463480555	0.193514678088333	36	46.7142857142857	88.4850165127857	193.7495605	Friday	155027	-5	-70	2020-04-06	2020-03-17	2020-06-25	2020-04-26	-10	10	-90	-30	0	1	0	0	1	0	1	1
Franklin, Pennsylvania, US	42055	Pennsylvania	2020-03-28	2020-04-01	2020-06-05	1	0	0.451534248872777	0.248804586113571	63	48.4285714285714	88.4850165127857	193.7495605	Saturday	155027	-4	-69	2020-04-06	2020-03-17	2020-06-25	2020-04-26	-9	11	-89	-29	0	1	0	0	1	0	1	1
Franklin, Pennsylvania, US	42055	Pennsylvania	2020-03-29	2020-04-01	2020-06-05	1	0	0.709553819657221	0.340954432822301	67	49.1428571428571	88.4850165127857	193.7495605	Sunday	155027	-3	-68	2020-04-06	2020-03-17	2020-06-25	2020-04-26	-8	12	-88	-28	0	1	0	0	1	0	1	1
Franklin, Pennsylvania, US	42055	Pennsylvania	2020-03-30	2020-04-01	2020-06-05	1	0	0.774058712353332	0.442319264201904	42	48.4285714285714	88.4850165127857	193.7495605	Monday	155027	-2	-67	2020-04-06	2020-03-17	2020-06-25	2020-04-26	-7	13	-87	-27	0	1	0	0	1	0	1	1
Franklin, Pennsylvania, US	42055	Pennsylvania	2020-03-31	2020-04-01	2020-06-05	1	0	1.22559296122611	0.589759018935872	43	48.7142857142857	88.4850165127857	193.7495605	Tuesday	155027	-1	-66	2020-04-06	2020-03-17	2020-06-25	2020-04-26	-6	14	-86	-26	0	1	0	0	1	0	1	1
Franklin, Pennsylvania, US	42055	Pennsylvania	2020-04-01	2020-04-01	2020-06-05	1	0	1.35460274661833	0.73719877366984	49	48.7142857142857	88.4850165127857	193.7495605	Wednesday	155027	0	-65	2020-04-06	2020-03-17	2020-06-25	2020-04-26	-5	15	-85	-25	0	1	0	0	1	0	1	1
Franklin, Pennsylvania, US	42055	Pennsylvania	2020-04-02	2020-04-01	2020-06-05	1	1	1.48361253201055	0.903068497745554	48	49.7142857142857	88.4850165127857	193.7495605	Thursday	155027	1	-64	2020-04-06	2020-03-17	2020-06-25	2020-04-26	-4	16	-84	-24	0	1	0	0	1	0	1	1
Franklin, Pennsylvania, US	42055	Pennsylvania	2020-04-03	2020-04-01	2020-06-05	1	1	1.67712721009889	1.09658317583389	41	50.4285714285714	88.4850165127857	193.7495605	Friday	155027	2	-63	2020-04-06	2020-03-17	2020-06-25	2020-04-26	-3	17	-83	-23	0	1	0	0	1	0	1	1
Franklin, Pennsylvania, US	42055	Pennsylvania	2020-04-04	2020-04-01	2020-06-05	1	1	1.741632102795	1.28088286925135	59	49.8571428571429	88.4850165127857	193.7495605	Saturday	155027	3	-62	2020-04-06	2020-03-17	2020-06-25	2020-04-26	-2	18	-82	-22	0	1	0	0	1	0	1	1
Franklin, Pennsylvania, US	42055	Pennsylvania	2020-04-05	2020-04-01	2020-06-05	1	1	1.93514678088333	1.45596757799793	70	50.2857142857143	88.4850165127857	193.7495605	Sunday	155027	4	-61	2020-04-06	2020-03-17	2020-06-25	2020-04-26	-1	19	-81	-21	0	1	0	0	1	0	1	1
Franklin, Pennsylvania, US	42055	Pennsylvania	2020-04-06	2020-04-01	2020-06-05	1	1	2.06415656627555	1.64026727141539	47	51	88.4850165127857	193.7495605	Monday	155027	5	-60	2020-04-06	2020-03-17	2020-06-25	2020-04-26	0	20	-80	-20	0	1	0	0	1	0	1	1
Franklin, Pennsylvania, US	42055	Pennsylvania	2020-04-07	2020-04-01	2020-06-05	1	1	2.51569081514833	1.82456696483285	46	51.4285714285714	88.4850165127857	193.7495605	Tuesday	155027	6	-59	2020-04-06	2020-03-17	2020-06-25	2020-04-26	1	21	-79	-19	1	1	0	0	1	1	1	1
Franklin, Pennsylvania, US	42055	Pennsylvania	2020-04-08	2020-04-01	2020-06-05	1	1	2.77371038593277	2.02729662759206	44	50.7142857142857	88.4850165127857	193.7495605	Wednesday	155027	7	-58	2020-04-06	2020-03-17	2020-06-25	2020-04-26	2	22	-78	-18	1	1	0	0	1	1	1	1
Franklin, Pennsylvania, US	42055	Pennsylvania	2020-04-09	2020-04-01	2020-06-05	1	1	3.35425442019777	2.29453118304738	47	50.5714285714286	88.4850165127857	193.7495605	Thursday	155027	8	-57	2020-04-06	2020-03-17	2020-06-25	2020-04-26	3	23	-77	-17	1	1	0	0	1	1	1	1
Franklin, Pennsylvania, US	42055	Pennsylvania	2020-04-10	2020-04-01	2020-06-05	1	1	3.67677888367833	2.58019570784444	48	51.5714285714286	88.4850165127857	193.7495605	Friday	155027	9	-56	2020-04-06	2020-03-17	2020-06-25	2020-04-26	4	24	-76	-16	1	1	0	0	1	1	1	1
Franklin, Pennsylvania, US	42055	Pennsylvania	2020-04-11	2020-04-01	2020-06-05	1	1	3.80578866907055	2.87507521731238	54	50.8571428571429	88.4850165127857	193.7495605	Saturday	155027	10	-55	2020-04-06	2020-03-17	2020-06-25	2020-04-26	5	25	-75	-15	1	1	0	0	1	1	1	1
Franklin, Pennsylvania, US	42055	Pennsylvania	2020-04-12	2020-04-01	2020-06-05	1	1	4.1283131325511	3.18838469612206	71	51	88.4850165127857	193.7495605	Sunday	155027	11	-54	2020-04-06	2020-03-17	2020-06-25	2020-04-26	6	26	-74	-14	1	1	0	0	1	1	1	1
Franklin, Pennsylvania, US	42055	Pennsylvania	2020-04-13	2020-04-01	2020-06-05	1	1	4.25732291794333	3.50169417493174	52	51.7142857142857	88.4850165127857	193.7495605	Monday	155027	12	-53	2020-04-06	2020-03-17	2020-06-25	2020-04-26	7	27	-73	-13	1	1	0	0	1	1	1	1
Franklin, Pennsylvania, US	42055	Pennsylvania	2020-04-14	2020-04-01	2020-06-05	1	1	4.45083759603166	3.77814371505793	44	51.4285714285714	88.4850165127857	193.7495605	Tuesday	155027	13	-52	2020-04-06	2020-03-17	2020-06-25	2020-04-26	8	28	-72	-12	1	1	0	0	1	1	1	1
Franklin, Pennsylvania, US	42055	Pennsylvania	2020-04-15	2020-04-01	2020-06-05	1	1	5.03138163029666	4.10066817853849	41	51	88.4850165127857	193.7495605	Wednesday	155027	14	-51	2020-04-06	2020-03-17	2020-06-25	2020-04-26	9	29	-71	-11	1	1	0	0	1	1	1	1
Franklin, Pennsylvania, US	42055	Pennsylvania	2020-04-16	2020-04-01	2020-06-05	1	1	5.16039141568888	4.35868774932293	40	50	88.4850165127857	193.7495605	Thursday	155027	15	-50	2020-04-06	2020-03-17	2020-06-25	2020-04-26	10	30	-70	-10	1	1	0	0	1	1	1	1
Franklin, Pennsylvania, US	42055	Pennsylvania	2020-04-17	2020-04-01	2020-06-05	1	1	5.74093544995388	4.65356725879086	41	49	88.4850165127857	193.7495605	Friday	155027	16	-49	2020-04-06	2020-03-17	2020-06-25	2020-04-26	11	31	-69	-9	1	1	0	0	1	1	1	1
Franklin, Pennsylvania, US	42055	Pennsylvania	2020-04-18	2020-04-01	2020-06-05	1	1	6.83751862578777	5.0866715383219	56	49.2857142857143	88.4850165127857	193.7495605	Saturday	155027	17	-48	2020-04-06	2020-03-17	2020-06-25	2020-04-26	12	32	-68	-8	1	1	0	0	1	1	1	1
Franklin, Pennsylvania, US	42055	Pennsylvania	2020-04-19	2020-04-01	2020-06-05	1	1	7.16004308926832	5.51977581785293	63	48.1428571428571	88.4850165127857	193.7495605	Sunday	155027	18	-47	2020-04-06	2020-03-17	2020-06-25	2020-04-26	13	33	-67	-7	1	1	0	0	1	1	1	1
Franklin, Pennsylvania, US	42055	Pennsylvania	2020-04-20	2020-04-01	2020-06-05	1	1	7.41806266005277	5.9713100667257	40	46.4285714285714	88.4850165127857	193.7495605	Monday	155027	19	-46	2020-04-06	2020-03-17	2020-06-25	2020-04-26	14	34	-66	-6	1	1	0	0	1	1	1	1
Franklin, Pennsylvania, US	42055	Pennsylvania	2020-04-21	2020-04-01	2020-06-05	1	1	9.22419965554387	6.65321893237031	41	46	88.4850165127857	193.7495605	Tuesday	155027	20	-45	2020-04-06	2020-03-17	2020-06-25	2020-04-26	15	35	-65	-5	1	1	0	0	1	1	1	1
Franklin, Pennsylvania, US	42055	Pennsylvania	2020-04-22	2020-04-01	2020-06-05	1	1	9.80474368980887	7.33512779801491	38	45.5714285714286	88.4850165127857	193.7495605	Wednesday	155027	21	-44	2020-04-06	2020-03-17	2020-06-25	2020-04-26	16	36	-64	-4	1	1	0	0	1	1	1	1
Franklin, Pennsylvania, US	42055	Pennsylvania	2020-04-23	2020-04-01	2020-06-05	1	1	9.74023879711276	7.98939170964689	41	45.7142857142857	88.4850165127857	193.7495605	Thursday	155027	22	-43	2020-04-06	2020-03-17	2020-06-25	2020-04-26	17	37	-63	-3	1	1	0	0	1	1	1	1
Franklin, Pennsylvania, US	42055	Pennsylvania	2020-04-24	2020-04-01	2020-06-05	1	1	10.5788024021622	8.68051555996237	37	45.1428571428571	88.4850165127857	193.7495605	Friday	155027	23	-42	2020-04-06	2020-03-17	2020-06-25	2020-04-26	18	38	-62	-2	1	1	0	0	1	1	1	1
Franklin, Pennsylvania, US	42055	Pennsylvania	2020-04-25	2020-04-01	2020-06-05	1	1	11.6753855779961	9.37163941027784	43	43.2857142857143	88.4850165127857	193.7495605	Saturday	155027	24	-41	2020-04-06	2020-03-17	2020-06-25	2020-04-26	19	39	-61	-1	1	1	0	0	1	1	1	1
Franklin, Pennsylvania, US	42055	Pennsylvania	2020-04-26	2020-04-01	2020-06-05	1	1	13.2235030027028	10.2378479693399	66	43.7142857142857	88.4850165127857	193.7495605	Sunday	155027	25	-40	2020-04-06	2020-03-17	2020-06-25	2020-04-26	20	40	-60	0	1	1	0	0	1	1	0	1
Franklin, Pennsylvania, US	42055	Pennsylvania	2020-04-27	2020-04-01	2020-06-05	1	1	14.6426106420172	11.2699262524777	41	43.8571428571429	88.4850165127857	193.7495605	Monday	155027	26	-39	2020-04-06	2020-03-17	2020-06-25	2020-04-26	21	41	-59	1	1	1	0	1	1	1	0	1
Franklin, Pennsylvania, US	42055	Pennsylvania	2020-04-28	2020-04-01	2020-06-05	1	1	15.2876595689783	12.1361348115397	37	43.2857142857143	88.4850165127857	193.7495605	Tuesday	155027	27	-38	2020-04-06	2020-03-17	2020-06-25	2020-04-26	22	42	-58	2	1	1	0	1	1	1	0	1
Franklin, Pennsylvania, US	42055	Pennsylvania	2020-04-29	2020-04-01	2020-06-05	1	1	17.0292916717733	13.1682130946775	34	42.7142857142857	88.4850165127857	193.7495605	Wednesday	155027	28	-37	2020-04-06	2020-03-17	2020-06-25	2020-04-26	23	43	-57	3	1	1	0	1	1	1	0	1
Franklin, Pennsylvania, US	42055	Pennsylvania	2020-04-30	2020-04-01	2020-06-05	1	1	18.3193895256955	14.3938060559036	42	42.8571428571429	88.4850165127857	193.7495605	Thursday	155027	29	-36	2020-04-06	2020-03-17	2020-06-25	2020-04-26	24	44	-56	4	1	1	0	1	1	1	0	1
Franklin, Pennsylvania, US	42055	Pennsylvania	2020-05-01	2020-04-01	2020-06-05	1	1	20.1900314138827	15.7668387718637	23	40.8571428571429	88.4850165127857	193.7495605	Friday	155027	30	-35	2020-04-06	2020-03-17	2020-06-25	2020-04-26	25	45	-55	5	1	1	0	1	1	1	0	1
Franklin, Pennsylvania, US	42055	Pennsylvania	2020-05-02	2020-04-01	2020-06-05	1	1	20.9640901262361	17.0937965644694	37	40	88.4850165127857	193.7495605	Saturday	155027	31	-34	2020-04-06	2020-03-17	2020-06-25	2020-04-26	26	46	-54	6	1	1	0	1	1	1	0	1
Franklin, Pennsylvania, US	42055	Pennsylvania	2020-05-03	2020-04-01	2020-06-05	1	1	22.641217336335	18.4391843264169	53	38.1428571428571	88.4850165127857	193.7495605	Sunday	155027	32	-33	2020-04-06	2020-03-17	2020-06-25	2020-04-26	27	47	-53	7	1	1	0	1	1	1	0	1
Franklin, Pennsylvania, US	42055	Pennsylvania	2020-05-04	2020-04-01	2020-06-05	1	1	24.3183445464338	19.8214320270478	30	36.5714285714286	88.4850165127857	193.7495605	Monday	155027	33	-32	2020-04-06	2020-03-17	2020-06-25	2020-04-26	28	48	-52	8	1	1	0	1	1	1	0	1
Franklin, Pennsylvania, US	42055	Pennsylvania	2020-05-05	2020-04-01	2020-06-05	1	1	25.54393750766	21.2866145897166	31	35.7142857142857	88.4850165127857	193.7495605	Tuesday	155027	34	-31	2020-04-06	2020-03-17	2020-06-25	2020-04-26	29	49	-51	9	1	1	0	1	1	1	0	1
Franklin, Pennsylvania, US	42055	Pennsylvania	2020-05-06	2020-04-01	2020-06-05	1	1	26.1889864346211	22.5951424129806	37	36.1428571428571	88.4850165127857	193.7495605	Wednesday	155027	35	-30	2020-04-06	2020-03-17	2020-06-25	2020-04-26	30	50	-50	10	1	1	0	1	1	1	0	1
Franklin, Pennsylvania, US	42055	Pennsylvania	2020-05-07	2020-04-01	2020-06-05	1	1	27.4145793958472	23.8944552515737	26	33.8571428571429	88.4850165127857	193.7495605	Thursday	155027	36	-29	2020-04-06	2020-03-17	2020-06-25	2020-04-26	31	51	-49	11	1	1	0	1	1	1	0	1
Franklin, Pennsylvania, US	42055	Pennsylvania	2020-05-08	2020-04-01	2020-06-05	1	1	29.1562114986422	25.175338120825	31	35	88.4850165127857	193.7495605	Friday	155027	37	-28	2020-04-06	2020-03-17	2020-06-25	2020-04-26	32	52	-48	12	1	1	0	1	1	1	0	1
Franklin, Pennsylvania, US	42055	Pennsylvania	2020-05-09	2020-04-01	2020-06-05	1	1	30.8333387087411	26.5852307754686	41	35.5714285714286	88.4850165127857	193.7495605	Saturday	155027	38	-27	2020-04-06	2020-03-17	2020-06-25	2020-04-26	33	53	-47	13	1	1	0	1	1	1	0	1
Franklin, Pennsylvania, US	42055	Pennsylvania	2020-05-10	2020-04-01	2020-06-05	1	1	31.8009120991827	27.8937585987326	50	35.1428571428571	88.4850165127857	193.7495605	Sunday	155027	39	-26	2020-04-06	2020-03-17	2020-06-25	2020-04-26	34	54	-46	14	1	1	0	1	1	1	0	1
Franklin, Pennsylvania, US	42055	Pennsylvania	2020-05-11	2020-04-01	2020-06-05	1	1	33.0910099531049	29.1469965139713	38	36.2857142857143	88.4850165127857	193.7495605	Monday	155027	40	-25	2020-04-06	2020-03-17	2020-06-25	2020-04-26	35	55	-45	15	1	1	0	1	1	1	0	1
Franklin, Pennsylvania, US	42055	Pennsylvania	2020-05-12	2020-04-01	2020-06-05	1	1	33.6715539873699	30.3080845825013	30	36.1428571428571	88.4850165127857	193.7495605	Tuesday	155027	41	-24	2020-04-06	2020-03-17	2020-06-25	2020-04-26	36	56	-44	16	1	1	0	1	1	1	0	1
Franklin, Pennsylvania, US	42055	Pennsylvania	2020-05-13	2020-04-01	2020-06-05	1	1	35.1551665193805	31.5889674517526	28	34.8571428571429	88.4850165127857	193.7495605	Wednesday	155027	42	-23	2020-04-06	2020-03-17	2020-06-25	2020-04-26	37	57	-43	17	1	1	0	1	1	1	0	1
Franklin, Pennsylvania, US	42055	Pennsylvania	2020-05-14	2020-04-01	2020-06-05	1	1	36.3162545879105	32.8606353363331	26	34.8571428571429	88.4850165127857	193.7495605	Thursday	155027	43	-22	2020-04-06	2020-03-17	2020-06-25	2020-04-26	38	58	-42	18	1	1	0	1	1	1	0	1
Franklin, Pennsylvania, US	42055	Pennsylvania	2020-05-15	2020-04-01	2020-06-05	1	1	37.4128377637444	34.0401533742049	21	33.4285714285714	88.4850165127857	193.7495605	Friday	155027	44	-21	2020-04-06	2020-03-17	2020-06-25	2020-04-26	39	59	-41	19	1	1	0	1	1	1	0	1
Franklin, Pennsylvania, US	42055	Pennsylvania	2020-05-16	2020-04-01	2020-06-05	1	1	38.7674405103627	35.1735964887222	31	32	88.4850165127857	193.7495605	Saturday	155027	45	-20	2020-04-06	2020-03-17	2020-06-25	2020-04-26	40	60	-40	20	1	1	0	1	1	1	0	1
Franklin, Pennsylvania, US	42055	Pennsylvania	2020-05-17	2020-04-01	2020-06-05	1	1	40.0575383642849	36.353114526594	53	32.4285714285714	88.4850165127857	193.7495605	Sunday	155027	46	-19	2020-04-06	2020-03-17	2020-06-25	2020-04-26	41	61	-39	21	1	1	0	1	1	1	0	1
Franklin, Pennsylvania, US	42055	Pennsylvania	2020-05-18	2020-04-01	2020-06-05	1	1	40.702587291246	37.440482717757	28	31	88.4850165127857	193.7495605	Monday	155027	47	-18	2020-04-06	2020-03-17	2020-06-25	2020-04-26	42	62	-38	22	1	1	0	1	1	1	0	1
Franklin, Pennsylvania, US	42055	Pennsylvania	2020-05-19	2020-04-01	2020-06-05	1	1	41.5411508962955	38.5647108476035	24	30.1428571428571	88.4850165127857	193.7495605	Tuesday	155027	48	-17	2020-04-06	2020-03-17	2020-06-25	2020-04-26	43	63	-37	23	1	1	0	1	1	1	0	1
Franklin, Pennsylvania, US	42055	Pennsylvania	2020-05-20	2020-04-01	2020-06-05	1	1	42.7022389648255	39.6428640540956	22	29.2857142857143	88.4850165127857	193.7495605	Wednesday	155027	49	-16	2020-04-06	2020-03-17	2020-06-25	2020-04-26	44	64	-36	24	1	1	0	1	1	1	0	1
Franklin, Pennsylvania, US	42055	Pennsylvania	2020-05-21	2020-04-01	2020-06-05	1	1	43.6698123552672	40.6933723065752	20	28.4285714285714	88.4850165127857	193.7495605	Thursday	155027	50	-15	2020-04-06	2020-03-17	2020-06-25	2020-04-26	45	65	-35	25	1	1	0	1	1	1	0	1
Franklin, Pennsylvania, US	42055	Pennsylvania	2020-05-22	2020-04-01	2020-06-05	1	1	44.9599102091894	41.7715255130673	20	28.2857142857143	88.4850165127857	193.7495605	Friday	155027	51	-14	2020-04-06	2020-03-17	2020-06-25	2020-04-26	46	66	-34	26	1	1	0	1	1	1	0	1
Franklin, Pennsylvania, US	42055	Pennsylvania	2020-05-23	2020-04-01	2020-06-05	1	1	45.8629787069349	42.7851738268633	24	27.2857142857143	88.4850165127857	193.7495605	Saturday	155027	52	-13	2020-04-06	2020-03-17	2020-06-25	2020-04-26	47	67	-33	27	1	1	0	1	1	1	0	1
Franklin, Pennsylvania, US	42055	Pennsylvania	2020-05-24	2020-04-01	2020-06-05	1	1	47.3465912389455	43.826467094672	36	24.8571428571429	88.4850165127857	193.7495605	Sunday	155027	53	-12	2020-04-06	2020-03-17	2020-06-25	2020-04-26	48	68	-32	28	1	1	0	1	1	1	0	1
Franklin, Pennsylvania, US	42055	Pennsylvania	2020-05-25	2020-04-01	2020-06-05	1	1	47.7336205951221	44.8309004237971	40	26.5714285714286	88.4850165127857	193.7495605	Monday	155027	54	-11	2020-04-06	2020-03-17	2020-06-25	2020-04-26	49	69	-31	29	1	1	0	1	1	1	0	1
Franklin, Pennsylvania, US	42055	Pennsylvania	2020-05-26	2020-04-01	2020-06-05	1	1	48.1206499512988	45.7708288602262	22	26.2857142857143	88.4850165127857	193.7495605	Tuesday	155027	55	-10	2020-04-06	2020-03-17	2020-06-25	2020-04-26	50	70	-30	30	1	1	0	1	1	1	0	1
Franklin, Pennsylvania, US	42055	Pennsylvania	2020-05-27	2020-04-01	2020-06-05	1	1	48.7656988782599	46.6370374192883	21	26.1428571428571	88.4850165127857	193.7495605	Wednesday	155027	56	-9	2020-04-06	2020-03-17	2020-06-25	2020-04-26	51	71	-29	31	1	1	0	1	1	1	0	1
Franklin, Pennsylvania, US	42055	Pennsylvania	2020-05-28	2020-04-01	2020-06-05	1	1	48.9592135563482	47.3926661622998	19	26	88.4850165127857	193.7495605	Thursday	155027	57	-8	2020-04-06	2020-03-17	2020-06-25	2020-04-26	52	72	-28	32	1	1	0	1	1	1	0	1
Franklin, Pennsylvania, US	42055	Pennsylvania	2020-05-29	2020-04-01	2020-06-05	1	1	49.1527282344366	47.9916401659066	18	25.7142857142857	88.4850165127857	193.7495605	Friday	155027	58	-7	2020-04-06	2020-03-17	2020-06-25	2020-04-26	53	73	-27	33	1	1	0	1	1	1	0	1
Franklin, Pennsylvania, US	42055	Pennsylvania	2020-05-30	2020-04-01	2020-06-05	1	1	49.4752526979171	48.5076793074755	23	25.5714285714286	88.4850165127857	193.7495605	Saturday	155027	59	-6	2020-04-06	2020-03-17	2020-06-25	2020-04-26	54	74	-26	34	1	1	0	1	1	1	0	1
Franklin, Pennsylvania, US	42055	Pennsylvania	2020-05-31	2020-04-01	2020-06-05	1	1	49.9267869467899	48.8762786943104	34	25.2857142857143	88.4850165127857	193.7495605	Sunday	155027	60	-5	2020-04-06	2020-03-17	2020-06-25	2020-04-26	55	75	-25	35	1	1	0	1	1	1	0	1
Franklin, Pennsylvania, US	42055	Pennsylvania	2020-06-01	2020-04-01	2020-06-05	1	1	50.1203016248783	49.2172331271327	20	22.4285714285714	88.4850165127857	193.7495605	Monday	155027	61	-4	2020-04-06	2020-03-17	2020-06-25	2020-04-26	56	76	-24	36	1	1	0	1	1	1	0	1
Franklin, Pennsylvania, US	42055	Pennsylvania	2020-06-02	2020-04-01	2020-06-05	1	1	50.3783211956627	49.5397575906132	19	22	88.4850165127857	193.7495605	Tuesday	155027	62	-3	2020-04-06	2020-03-17	2020-06-25	2020-04-26	57	77	-23	37	1	1	0	1	1	1	0	1
Franklin, Pennsylvania, US	42055	Pennsylvania	2020-06-03	2020-04-01	2020-06-05	1	1	50.4428260883588	49.7793471920559	19	21.7142857142857	88.4850165127857	193.7495605	Wednesday	155027	63	-2	2020-04-06	2020-03-17	2020-06-25	2020-04-26	58	78	-22	38	1	1	0	1	1	1	0	1
Franklin, Pennsylvania, US	42055	Pennsylvania	2020-06-04	2020-04-01	2020-06-05	1	1	50.6363407664471	50.0189367934986	18	21.5714285714286	88.4850165127857	193.7495605	Thursday	155027	64	-1	2020-04-06	2020-03-17	2020-06-25	2020-04-26	59	79	-21	39	1	1	0	1	1	1	0	1
Franklin, Pennsylvania, US	42055	Pennsylvania	2020-06-05	2020-04-01	2020-06-05	0	1	50.8298554445355	50.2585263949413	17	21.4285714285714	88.4850165127857	193.7495605	Friday	155027	65	0	2020-04-06	2020-03-17	2020-06-25	2020-04-26	60	80	-20	40	1	1	0	1	1	1	0	1
Franklin, Pennsylvania, US	42055	Pennsylvania	2020-06-06	2020-04-01	2020-06-05	0	1	51.0878750153199	50.4889010117132	22	21.2857142857143	88.4850165127857	193.7495605	Saturday	155027	66	1	2020-04-06	2020-03-17	2020-06-25	2020-04-26	61	81	-19	41	1	1	0	1	1	1	0	1
Franklin, Pennsylvania, US	42055	Pennsylvania	2020-06-07	2020-04-01	2020-06-05	0	1	51.2813896934082	50.6824156898015	32	21	88.4850165127857	193.7495605	Sunday	155027	67	2	2020-04-06	2020-03-17	2020-06-25	2020-04-26	62	82	-18	42	1	1	0	1	1	1	0	1
Franklin, Pennsylvania, US	42055	Pennsylvania	2020-06-08	2020-04-01	2020-06-05	0	1	51.4749043714966	50.8759303678898	18	20.7142857142857	88.4850165127857	193.7495605	Monday	155027	68	3	2020-04-06	2020-03-17	2020-06-25	2020-04-26	63	83	-17	43	1	1	0	1	1	1	0	1
Franklin, Pennsylvania, US	42055	Pennsylvania	2020-06-09	2020-04-01	2020-06-05	0	1	51.6039141568888	51.0510150766364	18	20.5714285714286	88.4850165127857	193.7495605	Tuesday	155027	69	4	2020-04-06	2020-03-17	2020-06-25	2020-04-26	64	84	-16	44	1	1	0	1	1	1	0	1
Franklin, Pennsylvania, US	42055	Pennsylvania	2020-06-10	2020-04-01	2020-06-05	0	1	52.0554484057616	51.2813896934082	22	21	88.4850165127857	193.7495605	Wednesday	155027	70	5	2020-04-06	2020-03-17	2020-06-25	2020-04-26	65	85	-15	45	1	1	0	1	1	1	0	1
Franklin, Pennsylvania, US	42055	Pennsylvania	2020-06-11	2020-04-01	2020-06-05	0	1	53.3455462596838	51.6684190495849	17	20.8571428571429	88.4850165127857	193.7495605	Thursday	155027	71	6	2020-04-06	2020-03-17	2020-06-25	2020-04-26	66	86	-14	46	1	1	0	1	1	1	0	1
Franklin, Pennsylvania, US	42055	Pennsylvania	2020-06-12	2020-04-01	2020-06-05	0	1	53.9905951866449	52.1199532984577	16	20.7142857142857	88.4850165127857	193.7495605	Friday	155027	72	7	2020-04-06	2020-03-17	2020-06-25	2020-04-26	67	87	-13	47	1	1	0	1	1	1	0	1
Franklin, Pennsylvania, US	42055	Pennsylvania	2020-06-13	2020-04-01	2020-06-05	0	1	54.3776245428216	52.5899175166722	23	20.8571428571429	88.4850165127857	193.7495605	Saturday	155027	73	8	2020-04-06	2020-03-17	2020-06-25	2020-04-26	68	88	-12	48	1	1	0	1	1	1	0	1
Franklin, Pennsylvania, US	42055	Pennsylvania	2020-06-14	2020-04-01	2020-06-05	0	1	54.3131196501255	53.0230217962032	36	21.4285714285714	88.4850165127857	193.7495605	Sunday	155027	74	9	2020-04-06	2020-03-17	2020-06-25	2020-04-26	69	89	-11	49	1	1	0	1	1	1	0	1
Franklin, Pennsylvania, US	42055	Pennsylvania	2020-06-15	2020-04-01	2020-06-05	0	1	54.3776245428216	53.4376961063925	27	22.7142857142857	88.4850165127857	193.7495605	Monday	155027	75	10	2020-04-06	2020-03-17	2020-06-25	2020-04-26	70	90	-10	50	1	1	0	1	1	1	0	1
Franklin, Pennsylvania, US	42055	Pennsylvania	2020-06-16	2020-04-01	2020-06-05	0	1	54.7646538989982	53.8892303552653	21	23.1428571428571	88.4850165127857	193.7495605	Tuesday	155027	76	11	2020-04-06	2020-03-17	2020-06-25	2020-04-26	71	91	-9	51	1	1	0	1	1	1	0	1
Franklin, Pennsylvania, US	42055	Pennsylvania	2020-06-17	2020-04-01	2020-06-05	0	1	54.9581685770866	54.3039046654546	21	23	88.4850165127857	193.7495605	Wednesday	155027	77	12	2020-04-06	2020-03-17	2020-06-25	2020-04-26	72	92	-8	52	1	1	0	1	1	1	0	1
Franklin, Pennsylvania, US	42055	Pennsylvania	2020-06-18	2020-04-01	2020-06-05	0	1	55.1516832551749	54.561924236239	21	23.5714285714286	88.4850165127857	193.7495605	Thursday	155027	78	13	2020-04-06	2020-03-17	2020-06-25	2020-04-26	73	93	-7	53	1	1	0	1	1	1	0	1
Franklin, Pennsylvania, US	42055	Pennsylvania	2020-06-19	2020-04-01	2020-06-05	0	1	56.2482664310088	54.8844486997196	18	23.8571428571429	88.4850165127857	193.7495605	Friday	155027	79	14	2020-04-06	2020-03-17	2020-06-25	2020-04-26	74	94	-6	54	1	1	0	1	1	1	0	1
Franklin, Pennsylvania, US	42055	Pennsylvania	2020-06-20	2020-04-01	2020-06-05	0	1	56.5062860017932	55.1885431938584	23	23.8571428571429	88.4850165127857	193.7495605	Saturday	155027	80	15	2020-04-06	2020-03-17	2020-06-25	2020-04-26	75	95	-5	55	1	1	0	1	1	1	0	1
Franklin, Pennsylvania, US	42055	Pennsylvania	2020-06-21	2020-04-01	2020-06-05	0	1	56.6998006798816	55.5294976266807	26	22.4285714285714	88.4850165127857	193.7495605	Sunday	155027	81	16	2020-04-06	2020-03-17	2020-06-25	2020-04-26	76	96	-4	56	1	1	0	1	1	1	0	1
Franklin, Pennsylvania, US	42055	Pennsylvania	2020-06-22	2020-04-01	2020-06-05	0	1	56.8933153579699	55.8888820288447	25	22.1428571428571	88.4850165127857	193.7495605	Monday	155027	82	17	2020-04-06	2020-03-17	2020-06-25	2020-04-26	77	97	-3	57	1	1	0	1	1	1	0	1
Franklin, Pennsylvania, US	42055	Pennsylvania	2020-06-23	2020-04-01	2020-06-05	0	1	57.4738593922349	56.2759113850214	20	22	88.4850165127857	193.7495605	Tuesday	155027	83	18	2020-04-06	2020-03-17	2020-06-25	2020-04-26	78	98	-2	58	1	1	0	1	1	1	0	1
Franklin, Pennsylvania, US	42055	Pennsylvania	2020-06-24	2020-04-01	2020-06-05	0	1	57.7963838557155	56.6813707105398	20	21.8571428571429	88.4850165127857	193.7495605	Wednesday	155027	84	19	2020-04-06	2020-03-17	2020-06-25	2020-04-26	79	99	-1	59	1	1	0	1	1	1	0	1
Franklin, Pennsylvania, US	42055	Pennsylvania	2020-06-25	2020-04-01	2020-06-05	0	1	58.0544034264999	57.0960450207291	20	21.7142857142857	88.4850165127857	193.7495605	Thursday	155027	85	20	2020-04-06	2020-03-17	2020-06-25	2020-04-26	80	100	0	60	1	1	0	1	0	1	0	1
Franklin, Pennsylvania, US	42055	Pennsylvania	2020-06-26	2020-04-01	2020-06-05	0	1	58.1834132118921	57.3724945608553	18	21.7142857142857	88.4850165127857	193.7495605	Friday	155027	86	21	2020-04-06	2020-03-17	2020-06-25	2020-04-26	81	101	1	61	1	1	1	1	0	1	0	1
Franklin, Pennsylvania, US	42055	Pennsylvania	2020-06-27	2020-04-01	2020-06-05	0	1	58.8284621388532	57.7042340090067	26	22.1428571428571	88.4850165127857	193.7495605	Saturday	155027	87	22	2020-04-06	2020-03-17	2020-06-25	2020-04-26	82	102	2	62	1	1	1	1	0	1	0	1
Franklin, Pennsylvania, US	42055	Pennsylvania	2020-06-28	2020-04-01	2020-06-05	0	1	58.8929670315493	58.0175434878164	32	23	88.4850165127857	193.7495605	Sunday	155027	88	23	2020-04-06	2020-03-17	2020-06-25	2020-04-26	83	103	3	63	1	1	1	1	0	1	0	1
Franklin, Pennsylvania, US	42055	Pennsylvania	2020-06-29	2020-04-01	2020-06-05	0	1	59.0219768169416	58.3216379819552	32	24	88.4850165127857	193.7495605	Monday	155027	89	24	2020-04-06	2020-03-17	2020-06-25	2020-04-26	84	104	4	64	1	1	1	1	0	1	0	1
Franklin, Pennsylvania, US	42055	Pennsylvania	2020-06-30	2020-04-01	2020-06-05	0	1	59.6670257439027	58.6349474607649	25	24.7142857142857	88.4850165127857	193.7495605	Tuesday	155027	90	25	2020-04-06	2020-03-17	2020-06-25	2020-04-26	85	105	5	65	1	1	1	1	0	1	0	1
Franklin, Pennsylvania, US	42055	Pennsylvania	2020-07-01	2020-04-01	2020-06-05	0	1	60.6345991343443	59.0404067862833	20	24.7142857142857	88.4850165127857	193.7495605	Wednesday	155027	91	26	2020-04-06	2020-03-17	2020-06-25	2020-04-26	86	106	6	66	1	1	1	1	0	1	0	1
Franklin, Pennsylvania, US	42055	Pennsylvania	2020-07-02	2020-04-01	2020-06-05	0	1	61.2796480613054	59.501156019827	18	24.4285714285714	88.4850165127857	193.7495605	Thursday	155027	92	27	2020-04-06	2020-03-17	2020-06-25	2020-04-26	87	107	7	67	1	1	1	1	0	1	0	1
Franklin, Pennsylvania, US	42055	Pennsylvania	2020-07-03	2020-04-01	2020-06-05	0	1	61.5376676320899	59.9803352227124	24	25.2857142857143	88.4850165127857	193.7495605	Friday	155027	93	28	2020-04-06	2020-03-17	2020-06-25	2020-04-26	88	108	8	68	1	1	1	1	0	1	0	1
Franklin, Pennsylvania, US	42055	Pennsylvania	2020-07-04	2020-04-01	2020-06-05	0	1	61.602172524786	60.3765795635599	30	25.8571428571429	88.4850165127857	193.7495605	Saturday	155027	94	29	2020-04-06	2020-03-17	2020-06-25	2020-04-26	89	109	9	69	1	1	1	1	0	1	0	1
Franklin, Pennsylvania, US	42055	Pennsylvania	2020-07-05	2020-04-01	2020-06-05	0	1	61.6666774174821	60.7728239044074	35	26.2857142857143	88.4850165127857	193.7495605	Sunday	155027	95	30	2020-04-06	2020-03-17	2020-06-25	2020-04-26	90	110	10	70	1	1	1	1	0	1	0	1
Franklin, Tennessee, US	47051	Tennessee	2020-03-01	2020-04-02	2020-05-01	1	0	0	52.3411129305586	23	25	99.6577851212479	74.02863935	Sunday	42208	-32	-61	2020-04-07	2020-03-18	2020-05-21	2020-03-22	-37	-17	-81	-21	0	0	0	0	1	0	1	0
Franklin, Tennessee, US	47051	Tennessee	2020-03-02	2020-04-02	2020-05-01	1	0	0	43.8172521100011	17	23.8571428571429	99.6577851212479	74.02863935	Monday	42208	-31	-60	2020-04-07	2020-03-18	2020-05-21	2020-03-22	-36	-16	-80	-20	0	0	0	0	1	0	1	0
Franklin, Tennessee, US	47051	Tennessee	2020-03-03	2020-04-02	2020-05-01	1	0	0	35.1551665193805	9	22.2857142857143	99.6577851212479	74.02863935	Tuesday	42208	-30	-59	2020-04-07	2020-03-18	2020-05-21	2020-03-22	-35	-15	-79	-19	0	0	0	0	1	0	1	0
Franklin, Tennessee, US	47051	Tennessee	2020-03-04	2020-04-02	2020-05-01	1	0	0	26.4009310820511	10	21.1428571428571	99.6577851212479	74.02863935	Wednesday	42208	-29	-58	2020-04-07	2020-03-18	2020-05-21	2020-03-22	-34	-14	-78	-18	0	0	0	0	1	0	1	0
Franklin, Tennessee, US	47051	Tennessee	2020-03-05	2020-04-02	2020-05-01	1	0	0	17.6098357060383	9	19	99.6577851212479	74.02863935	Thursday	42208	-28	-57	2020-04-07	2020-03-18	2020-05-21	2020-03-22	-33	-13	-77	-17	0	0	0	0	1	0	1	0
Franklin, Tennessee, US	47051	Tennessee	2020-03-06	2020-04-02	2020-05-01	1	0	0	8.80952534535459	11	16.2857142857143	99.6577851212479	74.02863935	Friday	42208	-27	-56	2020-04-07	2020-03-18	2020-05-21	2020-03-22	-32	-12	-76	-16	0	0	0	0	1	0	1	0
Franklin, Tennessee, US	47051	Tennessee	2020-03-07	2020-04-02	2020-05-01	1	0	0	0	18	13.8571428571429	99.6577851212479	74.02863935	Saturday	42208	-26	-55	2020-04-07	2020-03-18	2020-05-21	2020-03-22	-31	-11	-75	-15	0	0	0	0	1	0	1	0
Franklin, Tennessee, US	47051	Tennessee	2020-03-08	2020-04-02	2020-05-01	1	0	0	0	25	14.1428571428571	99.6577851212479	74.02863935	Sunday	42208	-25	-54	2020-04-07	2020-03-18	2020-05-21	2020-03-22	-30	-10	-74	-14	0	0	0	0	1	0	1	0
Franklin, Tennessee, US	47051	Tennessee	2020-03-09	2020-04-02	2020-05-01	1	0	0	0	11	13.2857142857143	99.6577851212479	74.02863935	Monday	42208	-24	-53	2020-04-07	2020-03-18	2020-05-21	2020-03-22	-29	-9	-73	-13	0	0	0	0	1	0	1	0
Franklin, Tennessee, US	47051	Tennessee	2020-03-10	2020-04-02	2020-05-01	1	0	0	0	9	13.2857142857143	99.6577851212479	74.02863935	Tuesday	42208	-23	-52	2020-04-07	2020-03-18	2020-05-21	2020-03-22	-28	-8	-72	-12	0	0	0	0	1	0	1	0
Franklin, Tennessee, US	47051	Tennessee	2020-03-11	2020-04-02	2020-05-01	1	0	0	0	11	13.4285714285714	99.6577851212479	74.02863935	Wednesday	42208	-22	-51	2020-04-07	2020-03-18	2020-05-21	2020-03-22	-27	-7	-71	-11	0	0	0	0	1	0	1	0
Franklin, Tennessee, US	47051	Tennessee	2020-03-12	2020-04-02	2020-05-01	1	0	0	0	12	13.8571428571429	99.6577851212479	74.02863935	Thursday	42208	-21	-50	2020-04-07	2020-03-18	2020-05-21	2020-03-22	-26	-6	-70	-10	0	0	0	0	1	0	1	0
Franklin, Tennessee, US	47051	Tennessee	2020-03-13	2020-04-02	2020-05-01	1	0	0	0	12	14	99.6577851212479	74.02863935	Friday	42208	-20	-49	2020-04-07	2020-03-18	2020-05-21	2020-03-22	-25	-5	-69	-9	0	0	0	0	1	0	1	0
Franklin, Tennessee, US	47051	Tennessee	2020-03-14	2020-04-02	2020-05-01	1	0	0	0	20	14.2857142857143	99.6577851212479	74.02863935	Saturday	42208	-19	-48	2020-04-07	2020-03-18	2020-05-21	2020-03-22	-24	-4	-68	-8	0	0	0	0	1	0	1	0
Franklin, Tennessee, US	47051	Tennessee	2020-03-15	2020-04-02	2020-05-01	1	0	0	0	38	16.1428571428571	99.6577851212479	74.02863935	Sunday	42208	-18	-47	2020-04-07	2020-03-18	2020-05-21	2020-03-22	-23	-3	-67	-7	0	0	0	0	1	0	1	0
Franklin, Tennessee, US	47051	Tennessee	2020-03-16	2020-04-02	2020-05-01	1	0	0	0	14	16.5714285714286	99.6577851212479	74.02863935	Monday	42208	-17	-46	2020-04-07	2020-03-18	2020-05-21	2020-03-22	-22	-2	-66	-6	0	0	0	0	1	0	1	0
Franklin, Tennessee, US	47051	Tennessee	2020-03-17	2020-04-02	2020-05-01	1	0	0	0	23	18.5714285714286	99.6577851212479	74.02863935	Tuesday	42208	-16	-45	2020-04-07	2020-03-18	2020-05-21	2020-03-22	-21	-1	-65	-5	0	0	0	0	1	0	1	0
Franklin, Tennessee, US	47051	Tennessee	2020-03-18	2020-04-02	2020-05-01	1	0	0	0	21	20	99.6577851212479	74.02863935	Wednesday	42208	-15	-44	2020-04-07	2020-03-18	2020-05-21	2020-03-22	-20	0	-64	-4	0	0	0	0	1	0	1	0
Franklin, Tennessee, US	47051	Tennessee	2020-03-19	2020-04-02	2020-05-01	1	0	0	0	20	21.1428571428571	99.6577851212479	74.02863935	Thursday	42208	-14	-43	2020-04-07	2020-03-18	2020-05-21	2020-03-22	-19	1	-63	-3	0	1	0	0	1	0	1	1
Franklin, Tennessee, US	47051	Tennessee	2020-03-20	2020-04-02	2020-05-01	1	0	0	0	23	22.7142857142857	99.6577851212479	74.02863935	Friday	42208	-13	-42	2020-04-07	2020-03-18	2020-05-21	2020-03-22	-18	2	-62	-2	0	1	0	0	1	0	1	1
Franklin, Tennessee, US	47051	Tennessee	2020-03-21	2020-04-02	2020-05-01	1	0	0	0	37	25.1428571428571	99.6577851212479	74.02863935	Saturday	42208	-12	-41	2020-04-07	2020-03-18	2020-05-21	2020-03-22	-17	3	-61	-1	0	1	0	0	1	0	1	1
Franklin, Tennessee, US	47051	Tennessee	2020-03-22	2020-04-02	2020-05-01	1	0	0.236921910538287	0.0338459872197552	49	26.7142857142857	99.6577851212479	74.02863935	Sunday	42208	-11	-40	2020-04-07	2020-03-18	2020-05-21	2020-03-22	-16	4	-60	0	0	1	0	0	1	0	0	1
Franklin, Tennessee, US	47051	Tennessee	2020-03-23	2020-04-02	2020-05-01	1	0	0.236921910538287	0.0676919744395104	36	29.8571428571429	99.6577851212479	74.02863935	Monday	42208	-10	-39	2020-04-07	2020-03-18	2020-05-21	2020-03-22	-15	5	-59	1	0	1	0	1	1	0	0	1
Franklin, Tennessee, US	47051	Tennessee	2020-03-24	2020-04-02	2020-05-01	1	0	0.236921910538287	0.101537961659266	41	32.4285714285714	99.6577851212479	74.02863935	Tuesday	42208	-9	-38	2020-04-07	2020-03-18	2020-05-21	2020-03-22	-14	6	-58	2	0	1	0	1	1	0	0	1
Franklin, Tennessee, US	47051	Tennessee	2020-03-25	2020-04-02	2020-05-01	1	0	0.236921910538287	0.135383948879021	31	33.8571428571429	99.6577851212479	74.02863935	Wednesday	42208	-8	-37	2020-04-07	2020-03-18	2020-05-21	2020-03-22	-13	7	-57	3	0	1	0	1	1	0	0	1
Franklin, Tennessee, US	47051	Tennessee	2020-03-26	2020-04-02	2020-05-01	1	0	0.473843821076573	0.203075923318531	27	34.8571428571429	99.6577851212479	74.02863935	Thursday	42208	-7	-36	2020-04-07	2020-03-18	2020-05-21	2020-03-22	-12	8	-56	4	0	1	0	1	1	0	0	1
Franklin, Tennessee, US	47051	Tennessee	2020-03-27	2020-04-02	2020-05-01	1	0	0.71076573161486	0.304613884977797	23	34.8571428571429	99.6577851212479	74.02863935	Friday	42208	-6	-35	2020-04-07	2020-03-18	2020-05-21	2020-03-22	-11	9	-55	5	0	1	0	1	1	0	0	1
Franklin, Tennessee, US	47051	Tennessee	2020-03-28	2020-04-02	2020-05-01	1	0	0.71076573161486	0.406151846637063	38	35	99.6577851212479	74.02863935	Saturday	42208	-5	-34	2020-04-07	2020-03-18	2020-05-21	2020-03-22	-10	10	-54	6	0	1	0	1	1	0	0	1
Franklin, Tennessee, US	47051	Tennessee	2020-03-29	2020-04-02	2020-05-01	1	0	1.42153146322972	0.575381782735839	55	35.8571428571429	99.6577851212479	74.02863935	Sunday	42208	-4	-33	2020-04-07	2020-03-18	2020-05-21	2020-03-22	-9	11	-53	7	0	1	0	1	1	0	0	1
Franklin, Tennessee, US	47051	Tennessee	2020-03-30	2020-04-02	2020-05-01	1	0	1.42153146322972	0.744611718834615	32	35.2857142857143	99.6577851212479	74.02863935	Monday	42208	-3	-32	2020-04-07	2020-03-18	2020-05-21	2020-03-22	-8	12	-52	8	0	1	0	1	1	0	0	1
Franklin, Tennessee, US	47051	Tennessee	2020-03-31	2020-04-02	2020-05-01	1	0	1.18460955269143	0.879995667713636	37	34.7142857142857	99.6577851212479	74.02863935	Tuesday	42208	-2	-31	2020-04-07	2020-03-18	2020-05-21	2020-03-22	-7	13	-51	9	0	1	0	1	1	0	0	1
Franklin, Tennessee, US	47051	Tennessee	2020-04-01	2020-04-02	2020-05-01	1	0	1.65845337376801	1.08307159103217	30	34.5714285714286	99.6577851212479	74.02863935	Wednesday	42208	-1	-30	2020-04-07	2020-03-18	2020-05-21	2020-03-22	-6	14	-50	10	0	1	0	1	1	0	0	1
Franklin, Tennessee, US	47051	Tennessee	2020-04-02	2020-04-02	2020-05-01	1	0	1.89537528430629	1.2861475143507	28	34.7142857142857	99.6577851212479	74.02863935	Thursday	42208	0	-29	2020-04-07	2020-03-18	2020-05-21	2020-03-22	-5	15	-49	11	0	1	0	1	1	0	0	1
Franklin, Tennessee, US	47051	Tennessee	2020-04-03	2020-04-02	2020-05-01	1	1	2.84306292645944	1.5907613993285	25	35	99.6577851212479	74.02863935	Friday	42208	1	-28	2020-04-07	2020-03-18	2020-05-21	2020-03-22	-4	16	-48	12	0	1	0	1	1	0	0	1
Franklin, Tennessee, US	47051	Tennessee	2020-04-04	2020-04-02	2020-05-01	1	1	2.84306292645944	1.89537528430629	39	35.1428571428571	99.6577851212479	74.02863935	Saturday	42208	2	-27	2020-04-07	2020-03-18	2020-05-21	2020-03-22	-3	17	-47	13	0	1	0	1	1	0	0	1
Franklin, Tennessee, US	47051	Tennessee	2020-04-05	2020-04-02	2020-05-01	1	1	2.84306292645944	2.09845120762482	51	34.5714285714286	99.6577851212479	74.02863935	Sunday	42208	3	-26	2020-04-07	2020-03-18	2020-05-21	2020-03-22	-2	18	-46	14	0	1	0	1	1	0	0	1
Franklin, Tennessee, US	47051	Tennessee	2020-04-06	2020-04-02	2020-05-01	1	1	3.31690674753601	2.36921910538287	35	35	99.6577851212479	74.02863935	Monday	42208	4	-25	2020-04-07	2020-03-18	2020-05-21	2020-03-22	-1	19	-45	15	0	1	0	1	1	0	0	1
Franklin, Tennessee, US	47051	Tennessee	2020-04-07	2020-04-02	2020-05-01	1	1	3.31690674753601	2.67383299036066	39	35.2857142857143	99.6577851212479	74.02863935	Tuesday	42208	5	-24	2020-04-07	2020-03-18	2020-05-21	2020-03-22	0	20	-44	16	0	1	0	1	1	0	0	1
Franklin, Tennessee, US	47051	Tennessee	2020-04-08	2020-04-02	2020-05-01	1	1	4.02767247915087	3.01229286255822	37	36.2857142857143	99.6577851212479	74.02863935	Wednesday	42208	6	-23	2020-04-07	2020-03-18	2020-05-21	2020-03-22	1	21	-43	17	1	1	0	1	1	1	0	1
Franklin, Tennessee, US	47051	Tennessee	2020-04-09	2020-04-02	2020-05-01	1	1	4.02767247915087	3.31690674753601	30	36.5714285714286	99.6577851212479	74.02863935	Thursday	42208	7	-22	2020-04-07	2020-03-18	2020-05-21	2020-03-22	2	22	-42	18	1	1	0	1	1	1	0	1
Franklin, Tennessee, US	47051	Tennessee	2020-04-10	2020-04-02	2020-05-01	1	1	4.02767247915087	3.48613668363479	25	36.5714285714286	99.6577851212479	74.02863935	Friday	42208	8	-21	2020-04-07	2020-03-18	2020-05-21	2020-03-22	3	23	-41	19	1	1	0	1	1	1	0	1
Franklin, Tennessee, US	47051	Tennessee	2020-04-11	2020-04-02	2020-05-01	1	1	5.2122820318423	3.82459655583234	38	36.4285714285714	99.6577851212479	74.02863935	Saturday	42208	9	-20	2020-04-07	2020-03-18	2020-05-21	2020-03-22	4	24	-40	20	1	1	0	1	1	1	0	1
Franklin, Tennessee, US	47051	Tennessee	2020-04-12	2020-04-02	2020-05-01	1	1	5.2122820318423	4.16305642802989	68	38.8571428571429	99.6577851212479	74.02863935	Sunday	42208	10	-19	2020-04-07	2020-03-18	2020-05-21	2020-03-22	5	25	-39	21	1	1	0	1	1	1	0	1
Franklin, Tennessee, US	47051	Tennessee	2020-04-13	2020-04-02	2020-05-01	1	1	4.97536012130402	4.39997833856818	33	38.5714285714286	99.6577851212479	74.02863935	Monday	42208	11	-18	2020-04-07	2020-03-18	2020-05-21	2020-03-22	6	26	-38	22	1	1	0	1	1	1	0	1
Franklin, Tennessee, US	47051	Tennessee	2020-04-14	2020-04-02	2020-05-01	1	1	5.44920394238059	4.70459222354598	30	37.2857142857143	99.6577851212479	74.02863935	Tuesday	42208	12	-17	2020-04-07	2020-03-18	2020-05-21	2020-03-22	7	27	-37	23	1	1	0	1	1	1	0	1
Franklin, Tennessee, US	47051	Tennessee	2020-04-15	2020-04-02	2020-05-01	1	1	5.44920394238059	4.90766814686451	26	35.7142857142857	99.6577851212479	74.02863935	Wednesday	42208	13	-16	2020-04-07	2020-03-18	2020-05-21	2020-03-22	8	28	-36	24	1	1	0	1	1	1	0	1
Franklin, Tennessee, US	47051	Tennessee	2020-04-16	2020-04-02	2020-05-01	1	1	5.44920394238059	5.11074407018304	31	35.8571428571429	99.6577851212479	74.02863935	Thursday	42208	14	-15	2020-04-07	2020-03-18	2020-05-21	2020-03-22	9	29	-35	25	1	1	0	1	1	1	0	1
Franklin, Tennessee, US	47051	Tennessee	2020-04-17	2020-04-02	2020-05-01	1	1	5.44920394238059	5.31381999350157	21	35.2857142857143	99.6577851212479	74.02863935	Friday	42208	15	-14	2020-04-07	2020-03-18	2020-05-21	2020-03-22	10	30	-34	26	1	1	0	1	1	1	0	1
Franklin, Tennessee, US	47051	Tennessee	2020-04-18	2020-04-02	2020-05-01	1	1	5.44920394238059	5.34766598072133	41	35.7142857142857	99.6577851212479	74.02863935	Saturday	42208	16	-13	2020-04-07	2020-03-18	2020-05-21	2020-03-22	11	31	-33	27	1	1	0	1	1	1	0	1
Franklin, Tennessee, US	47051	Tennessee	2020-04-19	2020-04-02	2020-05-01	1	1	6.15996967399545	5.48304992960035	60	34.5714285714286	99.6577851212479	74.02863935	Sunday	42208	17	-12	2020-04-07	2020-03-18	2020-05-21	2020-03-22	12	32	-32	28	1	1	0	1	1	1	0	1
Franklin, Tennessee, US	47051	Tennessee	2020-04-20	2020-04-02	2020-05-01	1	1	6.39689158453374	5.68612585291888	32	34.4285714285714	99.6577851212479	74.02863935	Monday	42208	18	-11	2020-04-07	2020-03-18	2020-05-21	2020-03-22	13	33	-31	29	1	1	0	1	1	1	0	1
Franklin, Tennessee, US	47051	Tennessee	2020-04-21	2020-04-02	2020-05-01	1	1	6.39689158453374	5.8215098017979	27	34	99.6577851212479	74.02863935	Tuesday	42208	19	-10	2020-04-07	2020-03-18	2020-05-21	2020-03-22	14	34	-30	30	1	1	0	1	1	1	0	1
Franklin, Tennessee, US	47051	Tennessee	2020-04-22	2020-04-02	2020-05-01	1	1	6.39689158453374	5.95689375067692	29	34.4285714285714	99.6577851212479	74.02863935	Wednesday	42208	20	-9	2020-04-07	2020-03-18	2020-05-21	2020-03-22	15	35	-29	31	1	1	0	1	1	1	0	1
Franklin, Tennessee, US	47051	Tennessee	2020-04-23	2020-04-02	2020-05-01	1	1	6.63381349507203	6.1261236867757	33	34.7142857142857	99.6577851212479	74.02863935	Thursday	42208	21	-8	2020-04-07	2020-03-18	2020-05-21	2020-03-22	16	36	-28	32	1	1	0	1	1	1	0	1
Franklin, Tennessee, US	47051	Tennessee	2020-04-24	2020-04-02	2020-05-01	1	1	6.87073540561031	6.32919961009423	23	35	99.6577851212479	74.02863935	Friday	42208	22	-7	2020-04-07	2020-03-18	2020-05-21	2020-03-22	17	37	-27	33	1	1	0	1	1	1	0	1
Franklin, Tennessee, US	47051	Tennessee	2020-04-25	2020-04-02	2020-05-01	1	1	6.87073540561031	6.53227553341276	43	35.2857142857143	99.6577851212479	74.02863935	Saturday	42208	23	-6	2020-04-07	2020-03-18	2020-05-21	2020-03-22	18	38	-26	34	1	1	0	1	1	1	0	1
Franklin, Tennessee, US	47051	Tennessee	2020-04-26	2020-04-02	2020-05-01	1	1	6.87073540561031	6.63381349507202	54	34.4285714285714	99.6577851212479	74.02863935	Sunday	42208	24	-5	2020-04-07	2020-03-18	2020-05-21	2020-03-22	19	39	-25	35	1	1	0	1	1	1	0	1
Franklin, Tennessee, US	47051	Tennessee	2020-04-27	2020-04-02	2020-05-01	1	1	6.87073540561031	6.70150546951153	29	34	99.6577851212479	74.02863935	Monday	42208	25	-4	2020-04-07	2020-03-18	2020-05-21	2020-03-22	20	40	-24	36	1	1	0	1	1	1	0	1
Franklin, Tennessee, US	47051	Tennessee	2020-04-28	2020-04-02	2020-05-01	1	1	7.58150113722517	6.87073540561031	23	33.4285714285714	99.6577851212479	74.02863935	Tuesday	42208	26	-3	2020-04-07	2020-03-18	2020-05-21	2020-03-22	21	41	-23	37	1	1	0	1	1	1	0	1
Franklin, Tennessee, US	47051	Tennessee	2020-04-29	2020-04-02	2020-05-01	1	1	8.05534495830174	7.1076573161486	34	34.1428571428571	99.6577851212479	74.02863935	Wednesday	42208	27	-2	2020-04-07	2020-03-18	2020-05-21	2020-03-22	22	42	-22	38	1	1	0	1	1	1	0	1
Franklin, Tennessee, US	47051	Tennessee	2020-04-30	2020-04-02	2020-05-01	1	1	8.52918877937832	7.37842521390664	25	33	99.6577851212479	74.02863935	Thursday	42208	28	-1	2020-04-07	2020-03-18	2020-05-21	2020-03-22	23	43	-21	39	1	1	0	1	1	1	0	1
Franklin, Tennessee, US	47051	Tennessee	2020-05-01	2020-04-02	2020-05-01	0	1	8.52918877937832	7.61534712444493	19	32.4285714285714	99.6577851212479	74.02863935	Friday	42208	29	0	2020-04-07	2020-03-18	2020-05-21	2020-03-22	24	44	-20	40	1	1	0	1	1	1	0	1
Franklin, Tennessee, US	47051	Tennessee	2020-05-02	2020-04-02	2020-05-01	0	1	8.52918877937832	7.85226903498321	27	30.1428571428571	99.6577851212479	74.02863935	Saturday	42208	30	1	2020-04-07	2020-03-18	2020-05-21	2020-03-22	25	45	-19	41	1	1	0	1	1	1	0	1
Franklin, Tennessee, US	47051	Tennessee	2020-05-03	2020-04-02	2020-05-01	0	1	8.52918877937832	8.0891909455215	39	28	99.6577851212479	74.02863935	Sunday	42208	31	2	2020-04-07	2020-03-18	2020-05-21	2020-03-22	26	46	-18	42	1	1	0	1	1	1	0	1
Franklin, Tennessee, US	47051	Tennessee	2020-05-04	2020-04-02	2020-05-01	0	1	8.52918877937832	8.32611285605979	27	27.7142857142857	99.6577851212479	74.02863935	Monday	42208	32	3	2020-04-07	2020-03-18	2020-05-21	2020-03-22	27	47	-17	43	1	1	0	1	1	1	0	1
Franklin, Tennessee, US	47051	Tennessee	2020-05-05	2020-04-02	2020-05-01	0	1	8.52918877937832	8.46149680493881	20	27.2857142857143	99.6577851212479	74.02863935	Tuesday	42208	33	4	2020-04-07	2020-03-18	2020-05-21	2020-03-22	28	48	-16	44	1	1	0	1	1	1	0	1
Franklin, Tennessee, US	47051	Tennessee	2020-05-06	2020-04-02	2020-05-01	0	1	8.52918877937832	8.52918877937832	21	25.4285714285714	99.6577851212479	74.02863935	Wednesday	42208	34	5	2020-04-07	2020-03-18	2020-05-21	2020-03-22	29	49	-15	45	1	1	0	1	1	1	0	1
Franklin, Tennessee, US	47051	Tennessee	2020-05-07	2020-04-02	2020-05-01	0	1	8.7661106899166	8.56303476659807	21	24.8571428571429	99.6577851212479	74.02863935	Thursday	42208	35	6	2020-04-07	2020-03-18	2020-05-21	2020-03-22	30	50	-14	46	1	1	0	1	1	1	0	1
Franklin, Tennessee, US	47051	Tennessee	2020-05-08	2020-04-02	2020-05-01	0	1	9.00303260045489	8.63072674103758	21	25.1428571428571	99.6577851212479	74.02863935	Friday	42208	36	7	2020-04-07	2020-03-18	2020-05-21	2020-03-22	31	51	-13	47	1	1	0	1	1	1	0	1
Franklin, Tennessee, US	47051	Tennessee	2020-05-09	2020-04-02	2020-05-01	0	1	9.47687642153146	8.7661106899166	26	25	99.6577851212479	74.02863935	Saturday	42208	37	8	2020-04-07	2020-03-18	2020-05-21	2020-03-22	32	52	-12	48	1	1	0	1	1	1	0	1
Franklin, Tennessee, US	47051	Tennessee	2020-05-10	2020-04-02	2020-05-01	0	1	9.47687642153146	8.90149463879562	31	23.8571428571429	99.6577851212479	74.02863935	Sunday	42208	38	9	2020-04-07	2020-03-18	2020-05-21	2020-03-22	33	53	-11	49	1	1	0	1	1	1	0	1
Franklin, Tennessee, US	47051	Tennessee	2020-05-11	2020-04-02	2020-05-01	0	1	9.71379833206975	9.0707245748944	20	22.8571428571429	99.6577851212479	74.02863935	Monday	42208	39	10	2020-04-07	2020-03-18	2020-05-21	2020-03-22	34	54	-10	50	1	1	0	1	1	1	0	1
Franklin, Tennessee, US	47051	Tennessee	2020-05-12	2020-04-02	2020-05-01	0	1	9.71379833206975	9.23995451099318	25	23.5714285714286	99.6577851212479	74.02863935	Tuesday	42208	40	11	2020-04-07	2020-03-18	2020-05-21	2020-03-22	35	55	-9	51	1	1	0	1	1	1	0	1
Franklin, Tennessee, US	47051	Tennessee	2020-05-13	2020-04-02	2020-05-01	0	1	9.71379833206975	9.40918444709195	20	23.4285714285714	99.6577851212479	74.02863935	Wednesday	42208	41	12	2020-04-07	2020-03-18	2020-05-21	2020-03-22	36	56	-8	52	1	1	0	1	1	1	0	1
Franklin, Tennessee, US	47051	Tennessee	2020-05-14	2020-04-02	2020-05-01	0	1	9.71379833206975	9.54456839597097	23	23.7142857142857	99.6577851212479	74.02863935	Thursday	42208	42	13	2020-04-07	2020-03-18	2020-05-21	2020-03-22	37	57	-7	53	1	1	0	1	1	1	0	1
Franklin, Tennessee, US	47051	Tennessee	2020-05-15	2020-04-02	2020-05-01	0	1	10.1876421531463	9.71379833206975	17	23.1428571428571	99.6577851212479	74.02863935	Friday	42208	43	14	2020-04-07	2020-03-18	2020-05-21	2020-03-22	38	58	-6	54	1	1	0	1	1	1	0	1
Franklin, Tennessee, US	47051	Tennessee	2020-05-16	2020-04-02	2020-05-01	0	1	10.1876421531463	9.81533629372902	25	23	99.6577851212479	74.02863935	Saturday	42208	44	15	2020-04-07	2020-03-18	2020-05-21	2020-03-22	39	59	-5	55	1	1	0	1	1	1	0	1
Franklin, Tennessee, US	47051	Tennessee	2020-05-17	2020-04-02	2020-05-01	0	1	10.1876421531463	9.91687425538828	43	24.7142857142857	99.6577851212479	74.02863935	Sunday	42208	45	16	2020-04-07	2020-03-18	2020-05-21	2020-03-22	40	60	-4	56	1	1	0	1	1	1	0	1
Franklin, Tennessee, US	47051	Tennessee	2020-05-18	2020-04-02	2020-05-01	0	1	10.1876421531463	9.98456622982779	26	25.5714285714286	99.6577851212479	74.02863935	Monday	42208	46	17	2020-04-07	2020-03-18	2020-05-21	2020-03-22	41	61	-3	57	1	1	0	1	1	1	0	1
Franklin, Tennessee, US	47051	Tennessee	2020-05-19	2020-04-02	2020-05-01	0	1	10.1876421531463	10.0522582042673	25	25.5714285714286	99.6577851212479	74.02863935	Tuesday	42208	47	18	2020-04-07	2020-03-18	2020-05-21	2020-03-22	42	62	-2	58	1	1	0	1	1	1	0	1
Franklin, Tennessee, US	47051	Tennessee	2020-05-20	2020-04-02	2020-05-01	0	1	10.1876421531463	10.1199501787068	22	25.8571428571429	99.6577851212479	74.02863935	Wednesday	42208	48	19	2020-04-07	2020-03-18	2020-05-21	2020-03-22	43	63	-1	59	1	1	0	1	1	1	0	1
Franklin, Tennessee, US	47051	Tennessee	2020-05-21	2020-04-02	2020-05-01	0	1	10.4245640636846	10.2214881403661	18	25.1428571428571	99.6577851212479	74.02863935	Thursday	42208	49	20	2020-04-07	2020-03-18	2020-05-21	2020-03-22	44	64	0	60	1	1	0	1	0	1	0	1
Franklin, Tennessee, US	47051	Tennessee	2020-05-22	2020-04-02	2020-05-01	0	1	10.6614859742229	10.2891801148056	18	25.2857142857143	99.6577851212479	74.02863935	Friday	42208	50	21	2020-04-07	2020-03-18	2020-05-21	2020-03-22	45	65	1	61	1	1	1	1	0	1	0	1
Franklin, Tennessee, US	47051	Tennessee	2020-05-23	2020-04-02	2020-05-01	0	1	10.6614859742229	10.3568720892451	26	25.4285714285714	99.6577851212479	74.02863935	Saturday	42208	51	22	2020-04-07	2020-03-18	2020-05-21	2020-03-22	46	66	2	62	1	1	1	1	0	1	0	1
Franklin, Tennessee, US	47051	Tennessee	2020-05-24	2020-04-02	2020-05-01	0	1	10.8984078847612	10.4584100509044	29	23.4285714285714	99.6577851212479	74.02863935	Sunday	42208	52	23	2020-04-07	2020-03-18	2020-05-21	2020-03-22	47	67	3	63	1	1	1	1	0	1	0	1
Franklin, Tennessee, US	47051	Tennessee	2020-05-25	2020-04-02	2020-05-01	0	1	10.8984078847612	10.5599480125636	34	24.5714285714286	99.6577851212479	74.02863935	Monday	42208	53	24	2020-04-07	2020-03-18	2020-05-21	2020-03-22	48	68	4	64	1	1	1	1	0	1	0	1
Franklin, Tennessee, US	47051	Tennessee	2020-05-26	2020-04-02	2020-05-01	0	1	11.3722517058378	10.7291779486624	19	23.7142857142857	99.6577851212479	74.02863935	Tuesday	42208	54	25	2020-04-07	2020-03-18	2020-05-21	2020-03-22	49	69	5	65	1	1	1	1	0	1	0	1
Franklin, Tennessee, US	47051	Tennessee	2020-05-27	2020-04-02	2020-05-01	0	1	11.609173616376	10.9322538719809	26	24.2857142857143	99.6577851212479	74.02863935	Wednesday	42208	55	26	2020-04-07	2020-03-18	2020-05-21	2020-03-22	50	70	6	66	1	1	1	1	0	1	0	1
Franklin, Tennessee, US	47051	Tennessee	2020-05-28	2020-04-02	2020-05-01	0	1	11.609173616376	11.1014838080797	18	24.2857142857143	99.6577851212479	74.02863935	Thursday	42208	56	27	2020-04-07	2020-03-18	2020-05-21	2020-03-22	51	71	7	67	1	1	1	1	0	1	0	1
Franklin, Tennessee, US	47051	Tennessee	2020-05-29	2020-04-02	2020-05-01	0	1	12.0830174374526	11.3045597313982	15	23.8571428571429	99.6577851212479	74.02863935	Friday	42208	57	28	2020-04-07	2020-03-18	2020-05-21	2020-03-22	52	72	8	68	1	1	1	1	0	1	0	1
Franklin, Tennessee, US	47051	Tennessee	2020-05-30	2020-04-02	2020-05-01	0	1	12.5568612585292	11.5753276291563	23	23.4285714285714	99.6577851212479	74.02863935	Saturday	42208	58	29	2020-04-07	2020-03-18	2020-05-21	2020-03-22	53	73	9	69	1	1	1	1	0	1	0	1
Franklin, Tennessee, US	47051	Tennessee	2020-05-31	2020-04-02	2020-05-01	0	1	12.5568612585292	11.8122495396946	25	22.8571428571429	99.6577851212479	74.02863935	Sunday	42208	59	30	2020-04-07	2020-03-18	2020-05-21	2020-03-22	54	74	10	70	1	1	1	1	0	1	0	1
Franklin, Tennessee, US	47051	Tennessee	2020-06-01	2020-04-02	2020-05-01	0	1	12.5568612585292	12.0491714502329	16	20.2857142857143	99.6577851212479	74.02863935	Monday	42208	60	31	2020-04-07	2020-03-18	2020-05-21	2020-03-22	55	75	11	71	1	1	1	1	0	1	0	1
Franklin, Tennessee, US	47051	Tennessee	2020-06-02	2020-04-02	2020-05-01	0	1	12.7937831690675	12.2522473735514	19	20.2857142857143	99.6577851212479	74.02863935	Tuesday	42208	61	32	2020-04-07	2020-03-18	2020-05-21	2020-03-22	56	76	12	72	1	1	1	1	0	1	0	1
Franklin, Tennessee, US	47051	Tennessee	2020-06-03	2020-04-02	2020-05-01	0	1	12.7937831690675	12.4214773096502	17	19	99.6577851212479	74.02863935	Wednesday	42208	62	33	2020-04-07	2020-03-18	2020-05-21	2020-03-22	57	77	13	73	1	1	1	1	0	1	0	1
Franklin, Tennessee, US	47051	Tennessee	2020-06-04	2020-04-02	2020-05-01	0	1	12.7937831690675	12.5907072457489	15	18.5714285714286	99.6577851212479	74.02863935	Thursday	42208	63	34	2020-04-07	2020-03-18	2020-05-21	2020-03-22	58	78	14	74	1	1	1	1	0	1	0	1
Franklin, Tennessee, US	47051	Tennessee	2020-06-05	2020-04-02	2020-05-01	0	1	12.7937831690675	12.6922452074082	19	19.1428571428571	99.6577851212479	74.02863935	Friday	42208	64	35	2020-04-07	2020-03-18	2020-05-21	2020-03-22	59	79	15	75	1	1	1	1	0	1	0	1
Franklin, Tennessee, US	47051	Tennessee	2020-06-06	2020-04-02	2020-05-01	0	1	12.7937831690675	12.726091194628	21	18.8571428571429	99.6577851212479	74.02863935	Saturday	42208	65	36	2020-04-07	2020-03-18	2020-05-21	2020-03-22	60	80	16	76	1	1	1	1	0	1	0	1
Franklin, Tennessee, US	47051	Tennessee	2020-06-07	2020-04-02	2020-05-01	0	1	12.7937831690675	12.7599371818477	27	19.1428571428571	99.6577851212479	74.02863935	Sunday	42208	66	37	2020-04-07	2020-03-18	2020-05-21	2020-03-22	61	81	17	77	1	1	1	1	0	1	0	1
Franklin, Tennessee, US	47051	Tennessee	2020-06-08	2020-04-02	2020-05-01	0	1	12.7937831690675	12.7937831690675	18	19.4285714285714	99.6577851212479	74.02863935	Monday	42208	67	38	2020-04-07	2020-03-18	2020-05-21	2020-03-22	62	82	18	78	1	1	1	1	0	1	0	1
Franklin, Tennessee, US	47051	Tennessee	2020-06-09	2020-04-02	2020-05-01	0	1	13.0307050796058	12.8276291562872	16	19	99.6577851212479	74.02863935	Tuesday	42208	68	39	2020-04-07	2020-03-18	2020-05-21	2020-03-22	63	83	19	79	1	1	1	1	0	1	0	1
Franklin, Tennessee, US	47051	Tennessee	2020-06-10	2020-04-02	2020-05-01	0	1	13.0307050796058	12.861475143507	16	18.8571428571429	99.6577851212479	74.02863935	Wednesday	42208	69	40	2020-04-07	2020-03-18	2020-05-21	2020-03-22	64	84	20	80	1	1	1	1	0	1	0	1
Franklin, Tennessee, US	47051	Tennessee	2020-06-11	2020-04-02	2020-05-01	0	1	13.0307050796058	12.8953211307267	16	19	99.6577851212479	74.02863935	Thursday	42208	70	41	2020-04-07	2020-03-18	2020-05-21	2020-03-22	65	85	21	81	1	1	1	1	0	1	0	1
Franklin, Tennessee, US	47051	Tennessee	2020-06-12	2020-04-02	2020-05-01	0	1	13.9783927217589	13.0645510668255	17	18.7142857142857	99.6577851212479	74.02863935	Friday	42208	71	42	2020-04-07	2020-03-18	2020-05-21	2020-03-22	66	86	22	82	1	1	1	1	0	1	0	1
Franklin, Tennessee, US	47051	Tennessee	2020-06-13	2020-04-02	2020-05-01	0	1	14.6891584533738	13.3353189645836	20	18.5714285714286	99.6577851212479	74.02863935	Saturday	42208	72	43	2020-04-07	2020-03-18	2020-05-21	2020-03-22	67	87	23	83	1	1	1	1	0	1	0	1
Franklin, Tennessee, US	47051	Tennessee	2020-06-14	2020-04-02	2020-05-01	0	1	14.6891584533738	13.6060868623416	32	19.2857142857143	99.6577851212479	74.02863935	Sunday	42208	73	44	2020-04-07	2020-03-18	2020-05-21	2020-03-22	68	88	24	84	1	1	1	1	0	1	0	1
Franklin, Tennessee, US	47051	Tennessee	2020-06-15	2020-04-02	2020-05-01	0	1	14.9260803639121	13.9107007473194	28	20.7142857142857	99.6577851212479	74.02863935	Monday	42208	74	45	2020-04-07	2020-03-18	2020-05-21	2020-03-22	69	89	25	85	1	1	1	1	0	1	0	1
Franklin, Tennessee, US	47051	Tennessee	2020-06-16	2020-04-02	2020-05-01	0	1	14.9260803639121	14.1814686450774	19	21.1428571428571	99.6577851212479	74.02863935	Tuesday	42208	75	46	2020-04-07	2020-03-18	2020-05-21	2020-03-22	70	90	26	86	1	1	1	1	0	1	0	1
Franklin, Tennessee, US	47051	Tennessee	2020-06-17	2020-04-02	2020-05-01	0	1	15.1630022744503	14.4860825300552	19	21.5714285714286	99.6577851212479	74.02863935	Wednesday	42208	76	47	2020-04-07	2020-03-18	2020-05-21	2020-03-22	71	91	27	87	1	1	1	1	0	1	0	1
Franklin, Tennessee, US	47051	Tennessee	2020-06-18	2020-04-02	2020-05-01	0	1	15.1630022744503	14.790696415033	18	21.8571428571429	99.6577851212479	74.02863935	Thursday	42208	77	48	2020-04-07	2020-03-18	2020-05-21	2020-03-22	72	92	28	88	1	1	1	1	0	1	0	1
Franklin, Tennessee, US	47051	Tennessee	2020-06-19	2020-04-02	2020-05-01	0	1	15.3999241849886	14.9937723383516	18	22	99.6577851212479	74.02863935	Friday	42208	78	49	2020-04-07	2020-03-18	2020-05-21	2020-03-22	73	93	29	89	1	1	1	1	0	1	0	1
Franklin, Tennessee, US	47051	Tennessee	2020-06-20	2020-04-02	2020-05-01	0	1	15.3999241849886	15.0953103000108	23	22.4285714285714	99.6577851212479	74.02863935	Saturday	42208	79	50	2020-04-07	2020-03-18	2020-05-21	2020-03-22	74	94	30	90	1	1	1	1	0	1	0	1
Franklin, Tennessee, US	47051	Tennessee	2020-06-21	2020-04-02	2020-05-01	0	1	15.8737680060652	15.2645402361096	29	22	99.6577851212479	74.02863935	Sunday	42208	80	51	2020-04-07	2020-03-18	2020-05-21	2020-03-22	75	95	31	91	1	1	1	1	0	1	0	1
Franklin, Tennessee, US	47051	Tennessee	2020-06-22	2020-04-02	2020-05-01	0	1	16.3476118271418	15.4676161594281	25	21.5714285714286	99.6577851212479	74.02863935	Monday	42208	81	52	2020-04-07	2020-03-18	2020-05-21	2020-03-22	76	96	32	92	1	1	1	1	0	1	0	1
Franklin, Tennessee, US	47051	Tennessee	2020-06-23	2020-04-02	2020-05-01	0	1	16.3476118271418	15.6706920827467	19	21.5714285714286	99.6577851212479	74.02863935	Tuesday	42208	82	53	2020-04-07	2020-03-18	2020-05-21	2020-03-22	77	97	33	93	1	1	1	1	0	1	0	1
Franklin, Tennessee, US	47051	Tennessee	2020-06-24	2020-04-02	2020-05-01	0	1	16.3476118271418	15.8399220188454	19	21.5714285714286	99.6577851212479	74.02863935	Wednesday	42208	83	54	2020-04-07	2020-03-18	2020-05-21	2020-03-22	78	98	34	94	1	1	1	1	0	1	0	1
Franklin, Tennessee, US	47051	Tennessee	2020-06-25	2020-04-02	2020-05-01	0	1	16.3476118271418	16.0091519549442	18	21.5714285714286	99.6577851212479	74.02863935	Thursday	42208	84	55	2020-04-07	2020-03-18	2020-05-21	2020-03-22	79	99	35	95	1	1	1	1	0	1	0	1
Franklin, Tennessee, US	47051	Tennessee	2020-06-26	2020-04-02	2020-05-01	0	1	16.5845337376801	16.178381891043	18	21.5714285714286	99.6577851212479	74.02863935	Friday	42208	85	56	2020-04-07	2020-03-18	2020-05-21	2020-03-22	80	100	36	96	1	1	1	1	0	1	0	1
Franklin, Tennessee, US	47051	Tennessee	2020-06-27	2020-04-02	2020-05-01	0	1	17.2952994692949	16.449149788801	31	22.7142857142857	99.6577851212479	74.02863935	Saturday	42208	86	57	2020-04-07	2020-03-18	2020-05-21	2020-03-22	81	101	37	97	1	1	1	1	0	1	0	1
Franklin, Tennessee, US	47051	Tennessee	2020-06-28	2020-04-02	2020-05-01	0	1	17.2952994692949	16.6522257121196	39	24.1428571428571	99.6577851212479	74.02863935	Sunday	42208	87	58	2020-04-07	2020-03-18	2020-05-21	2020-03-22	82	102	38	98	1	1	1	1	0	1	0	1
Franklin, Tennessee, US	47051	Tennessee	2020-06-29	2020-04-02	2020-05-01	0	1	17.2952994692949	16.7876096609986	41	26.4285714285714	99.6577851212479	74.02863935	Monday	42208	88	59	2020-04-07	2020-03-18	2020-05-21	2020-03-22	83	103	39	99	1	1	1	1	0	1	0	1
Franklin, Tennessee, US	47051	Tennessee	2020-06-30	2020-04-02	2020-05-01	0	1	17.7691432903715	16.9906855843171	33	28.4285714285714	99.6577851212479	74.02863935	Tuesday	42208	89	60	2020-04-07	2020-03-18	2020-05-21	2020-03-22	84	104	40	100	1	1	1	1	0	1	0	1
Franklin, Tennessee, US	47051	Tennessee	2020-07-01	2020-04-02	2020-05-01	0	1	18.9537528430629	17.3629914437344	21	28.7142857142857	99.6577851212479	74.02863935	Wednesday	42208	90	61	2020-04-07	2020-03-18	2020-05-21	2020-03-22	85	105	41	101	1	1	1	1	0	1	0	1
Franklin, Tennessee, US	47051	Tennessee	2020-07-02	2020-04-02	2020-05-01	0	1	19.4275966641395	17.8029892775912	20	29	99.6577851212479	74.02863935	Thursday	42208	91	62	2020-04-07	2020-03-18	2020-05-21	2020-03-22	86	106	42	102	1	1	1	1	0	1	0	1
Franklin, Tennessee, US	47051	Tennessee	2020-07-03	2020-04-02	2020-05-01	0	1	19.4275966641395	18.2091411242283	24	29.8571428571429	99.6577851212479	74.02863935	Friday	42208	92	63	2020-04-07	2020-03-18	2020-05-21	2020-03-22	87	107	43	103	1	1	1	1	0	1	0	1
Franklin, Tennessee, US	47051	Tennessee	2020-07-04	2020-04-02	2020-05-01	0	1	19.9014404852161	18.5814469836456	31	29.8571428571429	99.6577851212479	74.02863935	Saturday	42208	93	64	2020-04-07	2020-03-18	2020-05-21	2020-03-22	88	108	44	104	1	1	1	1	0	1	0	1
Franklin, Tennessee, US	47051	Tennessee	2020-07-05	2020-04-02	2020-05-01	0	1	20.6122062168309	19.0552908047222	39	29.8571428571429	99.6577851212479	74.02863935	Sunday	42208	94	65	2020-04-07	2020-03-18	2020-05-21	2020-03-22	89	109	45	105	1	1	1	1	0	1	0	1
Franklin, Vermont, US	50011	Vermont	2020-03-01	2020-03-25	2020-05-15	1	0	0	37.1628371628372	40	34.4285714285714	79.6331352268897	75.34408299	Sunday	49402	-24	-75	2020-03-30	2020-03-10	2020-06-04	2020-04-05	-29	-9	-95	-35	0	0	0	0	1	0	1	0
Franklin, Vermont, US	50011	Vermont	2020-03-02	2020-03-25	2020-05-15	1	0	0	31.7016317016317	17	32.2857142857143	79.6331352268897	75.34408299	Monday	49402	-23	-74	2020-03-30	2020-03-10	2020-06-04	2020-04-05	-28	-8	-94	-34	0	0	0	0	1	0	1	0
Franklin, Vermont, US	50011	Vermont	2020-03-03	2020-03-25	2020-05-15	1	0	0	26.2404262404262	13	30.5714285714286	79.6331352268897	75.34408299	Tuesday	49402	-22	-73	2020-03-30	2020-03-10	2020-06-04	2020-04-05	-27	-7	-93	-33	0	0	0	0	1	0	1	0
Franklin, Vermont, US	50011	Vermont	2020-03-04	2020-03-25	2020-05-15	1	0	0	19.98001998002	12	29	79.6331352268897	75.34408299	Wednesday	49402	-21	-72	2020-03-30	2020-03-10	2020-06-04	2020-04-05	-26	-6	-92	-32	0	0	0	0	1	0	1	0
Franklin, Vermont, US	50011	Vermont	2020-03-05	2020-03-25	2020-05-15	1	0	0	13.3200133200133	12	25.7142857142857	79.6331352268897	75.34408299	Thursday	49402	-20	-71	2020-03-30	2020-03-10	2020-06-04	2020-04-05	-25	-5	-91	-31	0	0	0	0	1	0	1	0
Franklin, Vermont, US	50011	Vermont	2020-03-06	2020-03-25	2020-05-15	1	0	0	6.66000666000666	11	21.4285714285714	79.6331352268897	75.34408299	Friday	49402	-19	-70	2020-03-30	2020-03-10	2020-06-04	2020-04-05	-24	-4	-90	-30	0	0	0	0	1	0	1	0
Franklin, Vermont, US	50011	Vermont	2020-03-07	2020-03-25	2020-05-15	1	0	0	0	26	18.7142857142857	79.6331352268897	75.34408299	Saturday	49402	-18	-69	2020-03-30	2020-03-10	2020-06-04	2020-04-05	-23	-3	-89	-29	0	0	0	0	1	0	1	0
Franklin, Vermont, US	50011	Vermont	2020-03-08	2020-03-25	2020-05-15	1	0	0	0	38	18.4285714285714	79.6331352268897	75.34408299	Sunday	49402	-17	-68	2020-03-30	2020-03-10	2020-06-04	2020-04-05	-22	-2	-88	-28	0	0	0	0	1	0	1	0
Franklin, Vermont, US	50011	Vermont	2020-03-09	2020-03-25	2020-05-15	1	0	0	0	12	17.7142857142857	79.6331352268897	75.34408299	Monday	49402	-16	-67	2020-03-30	2020-03-10	2020-06-04	2020-04-05	-21	-1	-87	-27	0	0	0	0	1	0	1	0
Franklin, Vermont, US	50011	Vermont	2020-03-10	2020-03-25	2020-05-15	1	0	0	0	17	18.2857142857143	79.6331352268897	75.34408299	Tuesday	49402	-15	-66	2020-03-30	2020-03-10	2020-06-04	2020-04-05	-20	0	-86	-26	0	0	0	0	1	0	1	0
Franklin, Vermont, US	50011	Vermont	2020-03-11	2020-03-25	2020-05-15	1	0	0	0	11	18.1428571428571	79.6331352268897	75.34408299	Wednesday	49402	-14	-65	2020-03-30	2020-03-10	2020-06-04	2020-04-05	-19	1	-85	-25	0	1	0	0	1	0	1	1
Franklin, Vermont, US	50011	Vermont	2020-03-12	2020-03-25	2020-05-15	1	0	0	0	13	18.2857142857143	79.6331352268897	75.34408299	Thursday	49402	-13	-64	2020-03-30	2020-03-10	2020-06-04	2020-04-05	-18	2	-84	-24	0	1	0	0	1	0	1	1
Franklin, Vermont, US	50011	Vermont	2020-03-13	2020-03-25	2020-05-15	1	0	0	0	10	18.1428571428571	79.6331352268897	75.34408299	Friday	49402	-12	-63	2020-03-30	2020-03-10	2020-06-04	2020-04-05	-17	3	-83	-23	0	1	0	0	1	0	1	1
Franklin, Vermont, US	50011	Vermont	2020-03-14	2020-03-25	2020-05-15	1	0	0	0	24	17.8571428571429	79.6331352268897	75.34408299	Saturday	49402	-11	-62	2020-03-30	2020-03-10	2020-06-04	2020-04-05	-16	4	-82	-22	0	1	0	0	1	0	1	1
Franklin, Vermont, US	50011	Vermont	2020-03-15	2020-03-25	2020-05-15	1	0	0	0	53	20	79.6331352268897	75.34408299	Sunday	49402	-10	-61	2020-03-30	2020-03-10	2020-06-04	2020-04-05	-15	5	-81	-21	0	1	0	0	1	0	1	1
Franklin, Vermont, US	50011	Vermont	2020-03-16	2020-03-25	2020-05-15	1	0	0	0	14	20.2857142857143	79.6331352268897	75.34408299	Monday	49402	-9	-60	2020-03-30	2020-03-10	2020-06-04	2020-04-05	-14	6	-80	-20	0	1	0	0	1	0	1	1
Franklin, Vermont, US	50011	Vermont	2020-03-17	2020-03-25	2020-05-15	1	0	0	0	24	21.2857142857143	79.6331352268897	75.34408299	Tuesday	49402	-8	-59	2020-03-30	2020-03-10	2020-06-04	2020-04-05	-13	7	-79	-19	0	1	0	0	1	0	1	1
Franklin, Vermont, US	50011	Vermont	2020-03-18	2020-03-25	2020-05-15	1	0	0	0	27	23.5714285714286	79.6331352268897	75.34408299	Wednesday	49402	-7	-58	2020-03-30	2020-03-10	2020-06-04	2020-04-05	-12	8	-78	-18	0	1	0	0	1	0	1	1
Franklin, Vermont, US	50011	Vermont	2020-03-19	2020-03-25	2020-05-15	1	0	0	0	30	26	79.6331352268897	75.34408299	Thursday	49402	-6	-57	2020-03-30	2020-03-10	2020-06-04	2020-04-05	-11	9	-77	-17	0	1	0	0	1	0	1	1
Franklin, Vermont, US	50011	Vermont	2020-03-20	2020-03-25	2020-05-15	1	0	0	0	27	28.4285714285714	79.6331352268897	75.34408299	Friday	49402	-5	-56	2020-03-30	2020-03-10	2020-06-04	2020-04-05	-10	10	-76	-16	0	1	0	0	1	0	1	1
Franklin, Vermont, US	50011	Vermont	2020-03-21	2020-03-25	2020-05-15	1	0	0.404841909234444	0.0578345584620634	47	31.7142857142857	79.6331352268897	75.34408299	Saturday	49402	-4	-55	2020-03-30	2020-03-10	2020-06-04	2020-04-05	-9	11	-75	-15	0	1	0	0	1	0	1	1
Franklin, Vermont, US	50011	Vermont	2020-03-22	2020-03-25	2020-05-15	1	0	0.404841909234444	0.115669116924127	67	33.7142857142857	79.6331352268897	75.34408299	Sunday	49402	-3	-54	2020-03-30	2020-03-10	2020-06-04	2020-04-05	-8	12	-74	-14	0	1	0	0	1	0	1	1
Franklin, Vermont, US	50011	Vermont	2020-03-23	2020-03-25	2020-05-15	1	0	0.404841909234444	0.17350367538619	31	36.1428571428571	79.6331352268897	75.34408299	Monday	49402	-2	-53	2020-03-30	2020-03-10	2020-06-04	2020-04-05	-7	13	-73	-13	0	1	0	0	1	0	1	1
Franklin, Vermont, US	50011	Vermont	2020-03-24	2020-03-25	2020-05-15	1	0	0.404841909234444	0.231338233848254	42	38.7142857142857	79.6331352268897	75.34408299	Tuesday	49402	-1	-52	2020-03-30	2020-03-10	2020-06-04	2020-04-05	-6	14	-72	-12	0	1	0	0	1	0	1	1
Franklin, Vermont, US	50011	Vermont	2020-03-25	2020-03-25	2020-05-15	1	0	0.607262863851666	0.318090071541349	37	40.1428571428571	79.6331352268897	75.34408299	Wednesday	49402	0	-51	2020-03-30	2020-03-10	2020-06-04	2020-04-05	-5	15	-71	-11	0	1	0	0	1	0	1	1
Franklin, Vermont, US	50011	Vermont	2020-03-26	2020-03-25	2020-05-15	1	1	0.809683818468888	0.433759188465476	50	43	79.6331352268897	75.34408299	Thursday	49402	1	-50	2020-03-30	2020-03-10	2020-06-04	2020-04-05	-4	16	-70	-10	0	1	0	0	1	0	1	1
Franklin, Vermont, US	50011	Vermont	2020-03-27	2020-03-25	2020-05-15	1	1	1.21452572770333	0.607262863851666	48	46	79.6331352268897	75.34408299	Friday	49402	2	-49	2020-03-30	2020-03-10	2020-06-04	2020-04-05	-3	17	-69	-9	0	1	0	0	1	0	1	1
Franklin, Vermont, US	50011	Vermont	2020-03-28	2020-03-25	2020-05-15	1	1	1.41694668232055	0.751849260006824	61	48	79.6331352268897	75.34408299	Saturday	49402	3	-48	2020-03-30	2020-03-10	2020-06-04	2020-04-05	-2	18	-68	-8	0	1	0	0	1	0	1	1
Franklin, Vermont, US	50011	Vermont	2020-03-29	2020-03-25	2020-05-15	1	1	1.821788591555	0.954270214624046	74	49	79.6331352268897	75.34408299	Sunday	49402	4	-47	2020-03-30	2020-03-10	2020-06-04	2020-04-05	-1	19	-67	-7	0	1	0	0	1	0	1	1
Franklin, Vermont, US	50011	Vermont	2020-03-30	2020-03-25	2020-05-15	1	1	1.821788591555	1.15669116924127	54	52.2857142857143	79.6331352268897	75.34408299	Monday	49402	5	-46	2020-03-30	2020-03-10	2020-06-04	2020-04-05	0	20	-66	-6	0	1	0	0	1	0	1	1
Franklin, Vermont, US	50011	Vermont	2020-03-31	2020-03-25	2020-05-15	1	1	2.63147241002389	1.47478124078262	45	52.7142857142857	79.6331352268897	75.34408299	Tuesday	49402	6	-45	2020-03-30	2020-03-10	2020-06-04	2020-04-05	1	21	-65	-5	1	1	0	0	1	1	1	1
Franklin, Vermont, US	50011	Vermont	2020-04-01	2020-03-25	2020-05-15	1	1	3.03631431925833	1.821788591555	49	54.4285714285714	79.6331352268897	75.34408299	Wednesday	49402	7	-44	2020-03-30	2020-03-10	2020-06-04	2020-04-05	2	22	-64	-4	1	1	0	0	1	1	1	1
Franklin, Vermont, US	50011	Vermont	2020-04-02	2020-03-25	2020-05-15	1	1	3.23873527387555	2.16879594232738	52	54.7142857142857	79.6331352268897	75.34408299	Thursday	49402	8	-43	2020-03-30	2020-03-10	2020-06-04	2020-04-05	3	23	-63	-3	1	1	0	0	1	1	1	1
Franklin, Vermont, US	50011	Vermont	2020-04-03	2020-03-25	2020-05-15	1	1	4.25084004696166	2.60255513079285	47	54.5714285714286	79.6331352268897	75.34408299	Friday	49402	9	-42	2020-03-30	2020-03-10	2020-06-04	2020-04-05	4	24	-62	-2	1	1	0	0	1	1	1	1
Franklin, Vermont, US	50011	Vermont	2020-04-04	2020-03-25	2020-05-15	1	1	4.65568195619611	3.06523159848936	60	54.4285714285714	79.6331352268897	75.34408299	Saturday	49402	10	-41	2020-03-30	2020-03-10	2020-06-04	2020-04-05	5	25	-61	-1	1	1	0	0	1	1	1	1
Franklin, Vermont, US	50011	Vermont	2020-04-05	2020-03-25	2020-05-15	1	1	5.46536577466499	3.58574262464793	74	54.4285714285714	79.6331352268897	75.34408299	Sunday	49402	11	-40	2020-03-30	2020-03-10	2020-06-04	2020-04-05	6	26	-60	0	1	1	0	0	1	1	0	1
Franklin, Vermont, US	50011	Vermont	2020-04-06	2020-03-25	2020-05-15	1	1	5.87020768389944	4.16408820926857	49	53.7142857142857	79.6331352268897	75.34408299	Monday	49402	12	-39	2020-03-30	2020-03-10	2020-06-04	2020-04-05	7	27	-59	1	1	1	0	1	1	1	0	1
Franklin, Vermont, US	50011	Vermont	2020-04-07	2020-03-25	2020-05-15	1	1	6.67989150236833	4.7424337938892	48	54.1428571428571	79.6331352268897	75.34408299	Tuesday	49402	13	-38	2020-03-30	2020-03-10	2020-06-04	2020-04-05	8	28	-58	2	1	1	0	1	1	1	0	1
Franklin, Vermont, US	50011	Vermont	2020-04-08	2020-03-25	2020-05-15	1	1	6.67989150236833	5.26294482004777	50	54.2857142857143	79.6331352268897	75.34408299	Wednesday	49402	14	-37	2020-03-30	2020-03-10	2020-06-04	2020-04-05	9	29	-57	3	1	1	0	1	1	1	0	1
Franklin, Vermont, US	50011	Vermont	2020-04-09	2020-03-25	2020-05-15	1	1	7.08473341160277	5.81237312543737	56	54.8571428571429	79.6331352268897	75.34408299	Thursday	49402	15	-36	2020-03-30	2020-03-10	2020-06-04	2020-04-05	10	30	-56	4	1	1	0	1	1	1	0	1
Franklin, Vermont, US	50011	Vermont	2020-04-10	2020-03-25	2020-05-15	1	1	7.08473341160277	6.21721503467182	48	55	79.6331352268897	75.34408299	Friday	49402	16	-35	2020-03-30	2020-03-10	2020-06-04	2020-04-05	11	31	-55	5	1	1	0	1	1	1	0	1
Franklin, Vermont, US	50011	Vermont	2020-04-11	2020-03-25	2020-05-15	1	1	16.1936763693778	7.86549995084063	65	55.7142857142857	79.6331352268897	75.34408299	Saturday	49402	17	-34	2020-03-30	2020-03-10	2020-06-04	2020-04-05	12	32	-54	6	1	1	0	1	1	1	0	1
Franklin, Vermont, US	50011	Vermont	2020-04-12	2020-03-25	2020-05-15	1	1	16.396097323995	9.42703302931634	74	55.7142857142857	79.6331352268897	75.34408299	Sunday	49402	18	-33	2020-03-30	2020-03-10	2020-06-04	2020-04-05	13	33	-53	7	1	1	0	1	1	1	0	1
Franklin, Vermont, US	50011	Vermont	2020-04-13	2020-03-25	2020-05-15	1	1	16.8009392332294	10.988566107792	55	56.5714285714286	79.6331352268897	75.34408299	Monday	49402	19	-32	2020-03-30	2020-03-10	2020-06-04	2020-04-05	14	34	-52	8	1	1	0	1	1	1	0	1
Franklin, Vermont, US	50011	Vermont	2020-04-14	2020-03-25	2020-05-15	1	1	17.0033601878466	12.4633473485747	49	56.7142857142857	79.6331352268897	75.34408299	Tuesday	49402	20	-31	2020-03-30	2020-03-10	2020-06-04	2020-04-05	15	35	-51	9	1	1	0	1	1	1	0	1
Franklin, Vermont, US	50011	Vermont	2020-04-15	2020-03-25	2020-05-15	1	1	17.0033601878466	13.9381285893573	44	55.8571428571429	79.6331352268897	75.34408299	Wednesday	49402	21	-30	2020-03-30	2020-03-10	2020-06-04	2020-04-05	16	36	-50	10	1	1	0	1	1	1	0	1
Franklin, Vermont, US	50011	Vermont	2020-04-16	2020-03-25	2020-05-15	1	1	17.4082020970811	15.4129098301399	48	54.7142857142857	79.6331352268897	75.34408299	Thursday	49402	22	-29	2020-03-30	2020-03-10	2020-06-04	2020-04-05	17	37	-49	11	1	1	0	1	1	1	0	1
Franklin, Vermont, US	50011	Vermont	2020-04-17	2020-03-25	2020-05-15	1	1	17.8130440063155	16.9455256293846	51	55.1428571428571	79.6331352268897	75.34408299	Friday	49402	23	-28	2020-03-30	2020-03-10	2020-06-04	2020-04-05	18	38	-48	12	1	1	0	1	1	1	0	1
Franklin, Vermont, US	50011	Vermont	2020-04-18	2020-03-25	2020-05-15	1	1	18.21788591555	17.2346984216949	47	52.5714285714286	79.6331352268897	75.34408299	Saturday	49402	24	-27	2020-03-30	2020-03-10	2020-06-04	2020-04-05	19	39	-47	13	1	1	0	1	1	1	0	1
Franklin, Vermont, US	50011	Vermont	2020-04-19	2020-03-25	2020-05-15	1	1	18.4203068701672	17.5238712140052	65	51.2857142857143	79.6331352268897	75.34408299	Sunday	49402	25	-26	2020-03-30	2020-03-10	2020-06-04	2020-04-05	20	40	-46	14	1	1	0	1	1	1	0	1
Franklin, Vermont, US	50011	Vermont	2020-04-20	2020-03-25	2020-05-15	1	1	18.8251487794016	17.8130440063155	46	50	79.6331352268897	75.34408299	Monday	49402	26	-25	2020-03-30	2020-03-10	2020-06-04	2020-04-05	21	41	-45	15	1	1	0	1	1	1	0	1
Franklin, Vermont, US	50011	Vermont	2020-04-21	2020-03-25	2020-05-15	1	1	18.6227278247844	18.0443822401638	43	49.1428571428571	79.6331352268897	75.34408299	Tuesday	49402	27	-24	2020-03-30	2020-03-10	2020-06-04	2020-04-05	22	42	-44	16	1	1	0	1	1	1	0	1
Franklin, Vermont, US	50011	Vermont	2020-04-22	2020-03-25	2020-05-15	1	1	18.6227278247844	18.275720474012	44	49.1428571428571	79.6331352268897	75.34408299	Wednesday	49402	28	-23	2020-03-30	2020-03-10	2020-06-04	2020-04-05	23	43	-43	17	1	1	0	1	1	1	0	1
Franklin, Vermont, US	50011	Vermont	2020-04-23	2020-03-25	2020-05-15	1	1	18.21788591555	18.3913895909362	33	47	79.6331352268897	75.34408299	Thursday	49402	29	-22	2020-03-30	2020-03-10	2020-06-04	2020-04-05	24	44	-42	18	1	1	0	1	1	1	0	1
Franklin, Vermont, US	50011	Vermont	2020-04-24	2020-03-25	2020-05-15	1	1	18.21788591555	18.4492241493982	32	44.2857142857143	79.6331352268897	75.34408299	Friday	49402	30	-21	2020-03-30	2020-03-10	2020-06-04	2020-04-05	25	45	-41	19	1	1	0	1	1	1	0	1
Franklin, Vermont, US	50011	Vermont	2020-04-25	2020-03-25	2020-05-15	1	1	18.21788591555	18.4492241493982	40	43.2857142857143	79.6331352268897	75.34408299	Saturday	49402	31	-20	2020-03-30	2020-03-10	2020-06-04	2020-04-05	26	46	-40	20	1	1	0	1	1	1	0	1
Franklin, Vermont, US	50011	Vermont	2020-04-26	2020-03-25	2020-05-15	1	1	18.4203068701672	18.4492241493982	61	42.7142857142857	79.6331352268897	75.34408299	Sunday	49402	32	-19	2020-03-30	2020-03-10	2020-06-04	2020-04-05	27	47	-39	21	1	1	0	1	1	1	0	1
Franklin, Vermont, US	50011	Vermont	2020-04-27	2020-03-25	2020-05-15	1	1	18.4203068701672	18.3913895909362	45	42.5714285714286	79.6331352268897	75.34408299	Monday	49402	33	-18	2020-03-30	2020-03-10	2020-06-04	2020-04-05	28	48	-38	22	1	1	0	1	1	1	0	1
Franklin, Vermont, US	50011	Vermont	2020-04-28	2020-03-25	2020-05-15	1	1	18.4203068701672	18.3624723117051	31	40.8571428571429	79.6331352268897	75.34408299	Tuesday	49402	34	-17	2020-03-30	2020-03-10	2020-06-04	2020-04-05	29	49	-37	23	1	1	0	1	1	1	0	1
Franklin, Vermont, US	50011	Vermont	2020-04-29	2020-03-25	2020-05-15	1	1	18.4203068701672	18.3335550324741	32	39.1428571428571	79.6331352268897	75.34408299	Wednesday	49402	35	-16	2020-03-30	2020-03-10	2020-06-04	2020-04-05	30	50	-36	24	1	1	0	1	1	1	0	1
Franklin, Vermont, US	50011	Vermont	2020-04-30	2020-03-25	2020-05-15	1	1	18.4203068701672	18.3624723117051	43	40.5714285714286	79.6331352268897	75.34408299	Thursday	49402	36	-15	2020-03-30	2020-03-10	2020-06-04	2020-04-05	31	51	-35	25	1	1	0	1	1	1	0	1
Franklin, Vermont, US	50011	Vermont	2020-05-01	2020-03-25	2020-05-15	1	1	19.8372535524878	18.5938105455534	33	40.7142857142857	79.6331352268897	75.34408299	Friday	49402	37	-14	2020-03-30	2020-03-10	2020-06-04	2020-04-05	32	52	-34	26	1	1	0	1	1	1	0	1
Franklin, Vermont, US	50011	Vermont	2020-05-02	2020-03-25	2020-05-15	1	1	19.8372535524878	18.8251487794016	28	39	79.6331352268897	75.34408299	Saturday	49402	38	-13	2020-03-30	2020-03-10	2020-06-04	2020-04-05	33	53	-33	27	1	1	0	1	1	1	0	1
Franklin, Vermont, US	50011	Vermont	2020-05-03	2020-03-25	2020-05-15	1	1	20.039674507105	19.0564870132499	52	37.7142857142857	79.6331352268897	75.34408299	Sunday	49402	39	-12	2020-03-30	2020-03-10	2020-06-04	2020-04-05	34	54	-32	28	1	1	0	1	1	1	0	1
Franklin, Vermont, US	50011	Vermont	2020-05-04	2020-03-25	2020-05-15	1	1	20.039674507105	19.2878252470982	44	37.5714285714286	79.6331352268897	75.34408299	Monday	49402	40	-11	2020-03-30	2020-03-10	2020-06-04	2020-04-05	35	55	-31	29	1	1	0	1	1	1	0	1
Franklin, Vermont, US	50011	Vermont	2020-05-05	2020-03-25	2020-05-15	1	1	20.039674507105	19.5191634809464	36	38.2857142857143	79.6331352268897	75.34408299	Tuesday	49402	41	-10	2020-03-30	2020-03-10	2020-06-04	2020-04-05	36	56	-30	30	1	1	0	1	1	1	0	1
Franklin, Vermont, US	50011	Vermont	2020-05-06	2020-03-25	2020-05-15	1	1	20.039674507105	19.7505017147947	30	38	79.6331352268897	75.34408299	Wednesday	49402	42	-9	2020-03-30	2020-03-10	2020-06-04	2020-04-05	37	57	-29	31	1	1	0	1	1	1	0	1
Franklin, Vermont, US	50011	Vermont	2020-05-07	2020-03-25	2020-05-15	1	1	20.039674507105	19.9818399486429	27	35.7142857142857	79.6331352268897	75.34408299	Thursday	49402	43	-8	2020-03-30	2020-03-10	2020-06-04	2020-04-05	38	58	-28	32	1	1	0	1	1	1	0	1
Franklin, Vermont, US	50011	Vermont	2020-05-08	2020-03-25	2020-05-15	1	1	20.039674507105	20.0107572278739	20	33.8571428571429	79.6331352268897	75.34408299	Friday	49402	44	-7	2020-03-30	2020-03-10	2020-06-04	2020-04-05	39	59	-27	33	1	1	0	1	1	1	0	1
Franklin, Vermont, US	50011	Vermont	2020-05-09	2020-03-25	2020-05-15	1	1	20.039674507105	20.039674507105	50	37	79.6331352268897	75.34408299	Saturday	49402	45	-6	2020-03-30	2020-03-10	2020-06-04	2020-04-05	40	60	-26	34	1	1	0	1	1	1	0	1
Franklin, Vermont, US	50011	Vermont	2020-05-10	2020-03-25	2020-05-15	1	1	20.039674507105	20.039674507105	55	37.4285714285714	79.6331352268897	75.34408299	Sunday	49402	46	-5	2020-03-30	2020-03-10	2020-06-04	2020-04-05	41	61	-25	35	1	1	0	1	1	1	0	1
Franklin, Vermont, US	50011	Vermont	2020-05-11	2020-03-25	2020-05-15	1	1	20.039674507105	20.039674507105	40	36.8571428571429	79.6331352268897	75.34408299	Monday	49402	47	-4	2020-03-30	2020-03-10	2020-06-04	2020-04-05	42	62	-24	36	1	1	0	1	1	1	0	1
Franklin, Vermont, US	50011	Vermont	2020-05-12	2020-03-25	2020-05-15	1	1	20.039674507105	20.039674507105	29	35.8571428571429	79.6331352268897	75.34408299	Tuesday	49402	48	-3	2020-03-30	2020-03-10	2020-06-04	2020-04-05	43	63	-23	37	1	1	0	1	1	1	0	1
Franklin, Vermont, US	50011	Vermont	2020-05-13	2020-03-25	2020-05-15	1	1	20.039674507105	20.039674507105	33	36.2857142857143	79.6331352268897	75.34408299	Wednesday	49402	49	-2	2020-03-30	2020-03-10	2020-06-04	2020-04-05	44	64	-22	38	1	1	0	1	1	1	0	1
Franklin, Vermont, US	50011	Vermont	2020-05-14	2020-03-25	2020-05-15	1	1	20.039674507105	20.039674507105	26	36.1428571428571	79.6331352268897	75.34408299	Thursday	49402	50	-1	2020-03-30	2020-03-10	2020-06-04	2020-04-05	45	65	-21	39	1	1	0	1	1	1	0	1
Franklin, Vermont, US	50011	Vermont	2020-05-15	2020-03-25	2020-05-15	0	1	20.039674507105	20.039674507105	29	37.4285714285714	79.6331352268897	75.34408299	Friday	49402	51	0	2020-03-30	2020-03-10	2020-06-04	2020-04-05	46	66	-20	40	1	1	0	1	1	1	0	1
Franklin, Vermont, US	50011	Vermont	2020-05-16	2020-03-25	2020-05-15	0	1	20.039674507105	20.039674507105	31	34.7142857142857	79.6331352268897	75.34408299	Saturday	49402	52	1	2020-03-30	2020-03-10	2020-06-04	2020-04-05	47	67	-19	41	1	1	0	1	1	1	0	1
Franklin, Vermont, US	50011	Vermont	2020-05-17	2020-03-25	2020-05-15	0	1	20.039674507105	20.039674507105	40	32.5714285714286	79.6331352268897	75.34408299	Sunday	49402	53	2	2020-03-30	2020-03-10	2020-06-04	2020-04-05	48	68	-18	42	1	1	0	1	1	1	0	1
Franklin, Vermont, US	50011	Vermont	2020-05-18	2020-03-25	2020-05-15	0	1	20.039674507105	20.039674507105	25	30.4285714285714	79.6331352268897	75.34408299	Monday	49402	54	3	2020-03-30	2020-03-10	2020-06-04	2020-04-05	49	69	-17	43	1	1	0	1	1	1	0	1
Franklin, Vermont, US	50011	Vermont	2020-05-19	2020-03-25	2020-05-15	0	1	20.039674507105	20.039674507105	23	29.5714285714286	79.6331352268897	75.34408299	Tuesday	49402	55	4	2020-03-30	2020-03-10	2020-06-04	2020-04-05	50	70	-16	44	1	1	0	1	1	1	0	1
Franklin, Vermont, US	50011	Vermont	2020-05-20	2020-03-25	2020-05-15	0	1	20.039674507105	20.039674507105	20	27.7142857142857	79.6331352268897	75.34408299	Wednesday	49402	56	5	2020-03-30	2020-03-10	2020-06-04	2020-04-05	51	71	-15	45	1	1	0	1	1	1	0	1
Franklin, Vermont, US	50011	Vermont	2020-05-21	2020-03-25	2020-05-15	0	1	20.039674507105	20.039674507105	19	26.7142857142857	79.6331352268897	75.34408299	Thursday	49402	57	6	2020-03-30	2020-03-10	2020-06-04	2020-04-05	52	72	-14	46	1	1	0	1	1	1	0	1
Franklin, Vermont, US	50011	Vermont	2020-05-22	2020-03-25	2020-05-15	0	1	20.039674507105	20.039674507105	17	25	79.6331352268897	75.34408299	Friday	49402	58	7	2020-03-30	2020-03-10	2020-06-04	2020-04-05	53	73	-13	47	1	1	0	1	1	1	0	1
Franklin, Vermont, US	50011	Vermont	2020-05-23	2020-03-25	2020-05-15	0	1	20.039674507105	20.039674507105	29	24.7142857142857	79.6331352268897	75.34408299	Saturday	49402	59	8	2020-03-30	2020-03-10	2020-06-04	2020-04-05	54	74	-12	48	1	1	0	1	1	1	0	1
Franklin, Vermont, US	50011	Vermont	2020-05-24	2020-03-25	2020-05-15	0	1	20.039674507105	20.039674507105	35	24	79.6331352268897	75.34408299	Sunday	49402	60	9	2020-03-30	2020-03-10	2020-06-04	2020-04-05	55	75	-11	49	1	1	0	1	1	1	0	1
Franklin, Vermont, US	50011	Vermont	2020-05-25	2020-03-25	2020-05-15	0	1	20.039674507105	20.039674507105	43	26.5714285714286	79.6331352268897	75.34408299	Monday	49402	61	10	2020-03-30	2020-03-10	2020-06-04	2020-04-05	56	76	-10	50	1	1	0	1	1	1	0	1
Franklin, Vermont, US	50011	Vermont	2020-05-26	2020-03-25	2020-05-15	0	1	20.039674507105	20.039674507105	25	26.8571428571429	79.6331352268897	75.34408299	Tuesday	49402	62	11	2020-03-30	2020-03-10	2020-06-04	2020-04-05	57	77	-9	51	1	1	0	1	1	1	0	1
Franklin, Vermont, US	50011	Vermont	2020-05-27	2020-03-25	2020-05-15	0	1	20.039674507105	20.039674507105	24	27.4285714285714	79.6331352268897	75.34408299	Wednesday	49402	63	12	2020-03-30	2020-03-10	2020-06-04	2020-04-05	58	78	-8	52	1	1	0	1	1	1	0	1
Franklin, Vermont, US	50011	Vermont	2020-05-28	2020-03-25	2020-05-15	0	1	20.039674507105	20.039674507105	20	27.5714285714286	79.6331352268897	75.34408299	Thursday	49402	64	13	2020-03-30	2020-03-10	2020-06-04	2020-04-05	59	79	-7	53	1	1	0	1	1	1	0	1
Franklin, Vermont, US	50011	Vermont	2020-05-29	2020-03-25	2020-05-15	0	1	20.039674507105	20.039674507105	19	27.8571428571429	79.6331352268897	75.34408299	Friday	49402	65	14	2020-03-30	2020-03-10	2020-06-04	2020-04-05	60	80	-6	54	1	1	0	1	1	1	0	1
Franklin, Vermont, US	50011	Vermont	2020-05-30	2020-03-25	2020-05-15	0	1	20.039674507105	20.039674507105	31	28.1428571428571	79.6331352268897	75.34408299	Saturday	49402	66	15	2020-03-30	2020-03-10	2020-06-04	2020-04-05	61	81	-5	55	1	1	0	1	1	1	0	1
Franklin, Vermont, US	50011	Vermont	2020-05-31	2020-03-25	2020-05-15	0	1	20.039674507105	20.039674507105	36	28.2857142857143	79.6331352268897	75.34408299	Sunday	49402	67	16	2020-03-30	2020-03-10	2020-06-04	2020-04-05	62	82	-4	56	1	1	0	1	1	1	0	1
Franklin, Vermont, US	50011	Vermont	2020-06-01	2020-03-25	2020-05-15	0	1	20.039674507105	20.039674507105	19	24.8571428571429	79.6331352268897	75.34408299	Monday	49402	68	17	2020-03-30	2020-03-10	2020-06-04	2020-04-05	63	83	-3	57	1	1	0	1	1	1	0	1
Franklin, Vermont, US	50011	Vermont	2020-06-02	2020-03-25	2020-05-15	0	1	20.039674507105	20.039674507105	20	24.1428571428571	79.6331352268897	75.34408299	Tuesday	49402	69	18	2020-03-30	2020-03-10	2020-06-04	2020-04-05	64	84	-2	58	1	1	0	1	1	1	0	1
Franklin, Vermont, US	50011	Vermont	2020-06-03	2020-03-25	2020-05-15	0	1	20.039674507105	20.039674507105	25	24.2857142857143	79.6331352268897	75.34408299	Wednesday	49402	70	19	2020-03-30	2020-03-10	2020-06-04	2020-04-05	65	85	-1	59	1	1	0	1	1	1	0	1
Franklin, Vermont, US	50011	Vermont	2020-06-04	2020-03-25	2020-05-15	0	1	20.039674507105	20.039674507105	17	23.8571428571429	79.6331352268897	75.34408299	Thursday	49402	71	20	2020-03-30	2020-03-10	2020-06-04	2020-04-05	66	86	0	60	1	1	0	1	0	1	0	1
Franklin, Vermont, US	50011	Vermont	2020-06-05	2020-03-25	2020-05-15	0	1	20.2420954617222	20.068591786336	14	23.1428571428571	79.6331352268897	75.34408299	Friday	49402	72	21	2020-03-30	2020-03-10	2020-06-04	2020-04-05	67	87	1	61	1	1	1	1	0	1	0	1
Franklin, Vermont, US	50011	Vermont	2020-06-06	2020-03-25	2020-05-15	0	1	20.2420954617222	20.097509065567	31	23.1428571428571	79.6331352268897	75.34408299	Saturday	49402	73	22	2020-03-30	2020-03-10	2020-06-04	2020-04-05	68	88	2	62	1	1	1	1	0	1	0	1
Franklin, Vermont, US	50011	Vermont	2020-06-07	2020-03-25	2020-05-15	0	1	20.2420954617222	20.1264263447981	32	22.5714285714286	79.6331352268897	75.34408299	Sunday	49402	74	23	2020-03-30	2020-03-10	2020-06-04	2020-04-05	69	89	3	63	1	1	1	1	0	1	0	1
Franklin, Vermont, US	50011	Vermont	2020-06-08	2020-03-25	2020-05-15	0	1	20.2420954617222	20.1553436240291	19	22.5714285714286	79.6331352268897	75.34408299	Monday	49402	75	24	2020-03-30	2020-03-10	2020-06-04	2020-04-05	70	90	4	64	1	1	1	1	0	1	0	1
Franklin, Vermont, US	50011	Vermont	2020-06-09	2020-03-25	2020-05-15	0	1	20.2420954617222	20.1842609032601	18	22.2857142857143	79.6331352268897	75.34408299	Tuesday	49402	76	25	2020-03-30	2020-03-10	2020-06-04	2020-04-05	71	91	5	65	1	1	1	1	0	1	0	1
Franklin, Vermont, US	50011	Vermont	2020-06-10	2020-03-25	2020-05-15	0	1	20.4445164163394	20.2420954617222	21	21.7142857142857	79.6331352268897	75.34408299	Wednesday	49402	77	26	2020-03-30	2020-03-10	2020-06-04	2020-04-05	72	92	6	66	1	1	1	1	0	1	0	1
Franklin, Vermont, US	50011	Vermont	2020-06-11	2020-03-25	2020-05-15	0	1	20.4445164163394	20.2999300201843	19	22	79.6331352268897	75.34408299	Thursday	49402	78	27	2020-03-30	2020-03-10	2020-06-04	2020-04-05	73	93	7	67	1	1	1	1	0	1	0	1
Franklin, Vermont, US	50011	Vermont	2020-06-12	2020-03-25	2020-05-15	0	1	20.6469373709566	20.3577645786463	11	21.5714285714286	79.6331352268897	75.34408299	Friday	49402	79	28	2020-03-30	2020-03-10	2020-06-04	2020-04-05	74	94	8	68	1	1	1	1	0	1	0	1
Franklin, Vermont, US	50011	Vermont	2020-06-13	2020-03-25	2020-05-15	0	1	20.6469373709566	20.4155991371084	32	21.7142857142857	79.6331352268897	75.34408299	Saturday	49402	80	29	2020-03-30	2020-03-10	2020-06-04	2020-04-05	75	95	9	69	1	1	1	1	0	1	0	1
Franklin, Vermont, US	50011	Vermont	2020-06-14	2020-03-25	2020-05-15	0	1	20.6469373709566	20.4734336955705	32	21.7142857142857	79.6331352268897	75.34408299	Sunday	49402	81	30	2020-03-30	2020-03-10	2020-06-04	2020-04-05	76	96	10	70	1	1	1	1	0	1	0	1
Franklin, Vermont, US	50011	Vermont	2020-06-15	2020-03-25	2020-05-15	0	1	20.6469373709566	20.5312682540325	20	21.8571428571429	79.6331352268897	75.34408299	Monday	49402	82	31	2020-03-30	2020-03-10	2020-06-04	2020-04-05	77	97	11	71	1	1	1	1	0	1	0	1
Franklin, Vermont, US	50011	Vermont	2020-06-16	2020-03-25	2020-05-15	0	1	20.6469373709566	20.5891028124946	18	21.8571428571429	79.6331352268897	75.34408299	Tuesday	49402	83	32	2020-03-30	2020-03-10	2020-06-04	2020-04-05	78	98	12	72	1	1	1	1	0	1	0	1
Franklin, Vermont, US	50011	Vermont	2020-06-17	2020-03-25	2020-05-15	0	1	20.6469373709566	20.6180200917256	21	21.8571428571429	79.6331352268897	75.34408299	Wednesday	49402	84	33	2020-03-30	2020-03-10	2020-06-04	2020-04-05	79	99	13	73	1	1	1	1	0	1	0	1
Franklin, Vermont, US	50011	Vermont	2020-06-18	2020-03-25	2020-05-15	0	1	20.6469373709566	20.6469373709566	21	22.1428571428571	79.6331352268897	75.34408299	Thursday	49402	85	34	2020-03-30	2020-03-10	2020-06-04	2020-04-05	80	100	14	74	1	1	1	1	0	1	0	1
Franklin, Vermont, US	50011	Vermont	2020-06-19	2020-03-25	2020-05-15	0	1	20.6469373709566	20.6469373709566	17	23	79.6331352268897	75.34408299	Friday	49402	86	35	2020-03-30	2020-03-10	2020-06-04	2020-04-05	81	101	15	75	1	1	1	1	0	1	0	1
Franklin, Vermont, US	50011	Vermont	2020-06-20	2020-03-25	2020-05-15	0	1	20.6469373709566	20.6469373709566	23	21.7142857142857	79.6331352268897	75.34408299	Saturday	49402	87	36	2020-03-30	2020-03-10	2020-06-04	2020-04-05	82	102	16	76	1	1	1	1	0	1	0	1
Franklin, Vermont, US	50011	Vermont	2020-06-21	2020-03-25	2020-05-15	0	1	20.6469373709566	20.6469373709566	28	21.1428571428571	79.6331352268897	75.34408299	Sunday	49402	88	37	2020-03-30	2020-03-10	2020-06-04	2020-04-05	83	103	17	77	1	1	1	1	0	1	0	1
Franklin, Vermont, US	50011	Vermont	2020-06-22	2020-03-25	2020-05-15	0	1	20.6469373709566	20.6469373709566	23	21.5714285714286	79.6331352268897	75.34408299	Monday	49402	89	38	2020-03-30	2020-03-10	2020-06-04	2020-04-05	84	104	18	78	1	1	1	1	0	1	0	1
Franklin, Vermont, US	50011	Vermont	2020-06-23	2020-03-25	2020-05-15	0	1	20.6469373709566	20.6469373709566	16	21.2857142857143	79.6331352268897	75.34408299	Tuesday	49402	90	39	2020-03-30	2020-03-10	2020-06-04	2020-04-05	85	105	19	79	1	1	1	1	0	1	0	1
Franklin, Vermont, US	50011	Vermont	2020-06-24	2020-03-25	2020-05-15	0	1	20.6469373709566	20.6469373709566	18	20.8571428571429	79.6331352268897	75.34408299	Wednesday	49402	91	40	2020-03-30	2020-03-10	2020-06-04	2020-04-05	86	106	20	80	1	1	1	1	0	1	0	1
Franklin, Vermont, US	50011	Vermont	2020-06-25	2020-03-25	2020-05-15	0	1	20.8493583255739	20.6758546501877	18	20.4285714285714	79.6331352268897	75.34408299	Thursday	49402	92	41	2020-03-30	2020-03-10	2020-06-04	2020-04-05	87	107	21	81	1	1	1	1	0	1	0	1
Franklin, Vermont, US	50011	Vermont	2020-06-26	2020-03-25	2020-05-15	0	1	20.8493583255739	20.7047719294187	16	20.2857142857143	79.6331352268897	75.34408299	Friday	49402	93	42	2020-03-30	2020-03-10	2020-06-04	2020-04-05	88	108	22	82	1	1	1	1	0	1	0	1
Franklin, Vermont, US	50011	Vermont	2020-06-27	2020-03-25	2020-05-15	0	1	21.0517792801911	20.7626064878808	27	20.8571428571429	79.6331352268897	75.34408299	Saturday	49402	94	43	2020-03-30	2020-03-10	2020-06-04	2020-04-05	89	109	23	83	1	1	1	1	0	1	0	1
Franklin, Vermont, US	50011	Vermont	2020-06-28	2020-03-25	2020-05-15	0	1	21.0517792801911	20.8204410463428	35	21.8571428571429	79.6331352268897	75.34408299	Sunday	49402	95	44	2020-03-30	2020-03-10	2020-06-04	2020-04-05	90	110	24	84	1	1	1	1	0	1	0	1
Franklin, Vermont, US	50011	Vermont	2020-06-29	2020-03-25	2020-05-15	0	1	21.0517792801911	20.8782756048049	39	24.1428571428571	79.6331352268897	75.34408299	Monday	49402	96	45	2020-03-30	2020-03-10	2020-06-04	2020-04-05	91	111	25	85	1	1	1	1	0	1	0	1
Franklin, Vermont, US	50011	Vermont	2020-06-30	2020-03-25	2020-05-15	0	1	21.0517792801911	20.936110163267	26	25.5714285714286	79.6331352268897	75.34408299	Tuesday	49402	97	46	2020-03-30	2020-03-10	2020-06-04	2020-04-05	92	112	26	86	1	1	1	1	0	1	0	1
Franklin, Vermont, US	50011	Vermont	2020-07-01	2020-03-25	2020-05-15	0	1	21.2542002348083	21.0228620009601	20	25.8571428571429	79.6331352268897	75.34408299	Wednesday	49402	98	47	2020-03-30	2020-03-10	2020-06-04	2020-04-05	93	113	27	87	1	1	1	1	0	1	0	1
Franklin, Vermont, US	50011	Vermont	2020-07-02	2020-03-25	2020-05-15	0	1	21.86146309866	21.1674483971152	15	25.4285714285714	79.6331352268897	75.34408299	Thursday	49402	99	48	2020-03-30	2020-03-10	2020-06-04	2020-04-05	94	114	28	88	1	1	1	1	0	1	0	1
Franklin, Vermont, US	50011	Vermont	2020-07-03	2020-03-25	2020-05-15	0	1	22.2663050078944	21.3698693517324	23	26.4285714285714	79.6331352268897	75.34408299	Friday	49402	100	49	2020-03-30	2020-03-10	2020-06-04	2020-04-05	95	115	29	89	1	1	1	1	0	1	0	1
Franklin, Vermont, US	50011	Vermont	2020-07-04	2020-03-25	2020-05-15	0	1	22.2663050078944	21.5433730271186	25	26.1428571428571	79.6331352268897	75.34408299	Saturday	49402	101	50	2020-03-30	2020-03-10	2020-06-04	2020-04-05	96	116	30	90	1	1	1	1	0	1	0	1
Franklin, Vermont, US	50011	Vermont	2020-07-05	2020-03-25	2020-05-15	0	1	22.2663050078944	21.7168767025048	31	25.5714285714286	79.6331352268897	75.34408299	Sunday	49402	102	51	2020-03-30	2020-03-10	2020-06-04	2020-04-05	97	117	31	91	1	1	1	1	0	1	0	1
Franklin, Virginia, US	51067	Virginia	2020-03-01	2020-03-30	2020-05-29	1	0	0	18.7094796624775	34	24.8571428571429	95.9546004126328	81.33962568	Sunday	56042	-29	-89	2020-04-04	2020-03-15	2020-06-18	2020-04-19	-34	-14	-109	-49	0	0	0	0	1	0	1	0
Franklin, Virginia, US	51067	Virginia	2020-03-02	2020-03-30	2020-05-29	1	0	0	15.7020826224502	10	22.5714285714286	95.9546004126328	81.33962568	Monday	56042	-28	-88	2020-04-04	2020-03-15	2020-06-18	2020-04-19	-33	-13	-108	-48	0	0	0	0	1	0	1	0
Franklin, Virginia, US	51067	Virginia	2020-03-03	2020-03-30	2020-05-29	1	0	0	12.6657683031919	16	22	95.9546004126328	81.33962568	Tuesday	56042	-27	-87	2020-04-04	2020-03-15	2020-06-18	2020-04-19	-32	-12	-107	-47	0	0	0	0	1	0	1	0
Franklin, Virginia, US	51067	Virginia	2020-03-04	2020-03-30	2020-05-29	1	0	0	9.54270214624047	10	21.2857142857143	95.9546004126328	81.33962568	Wednesday	56042	-26	-86	2020-04-04	2020-03-15	2020-06-18	2020-04-19	-31	-11	-106	-46	0	0	0	0	1	0	1	0
Franklin, Virginia, US	51067	Virginia	2020-03-05	2020-03-30	2020-05-29	1	0	0	6.36180143082698	9	19.2857142857143	95.9546004126328	81.33962568	Thursday	56042	-25	-85	2020-04-04	2020-03-15	2020-06-18	2020-04-19	-30	-10	-105	-45	0	0	0	0	1	0	1	0
Franklin, Virginia, US	51067	Virginia	2020-03-06	2020-03-30	2020-05-29	1	0	0	3.18090071541349	10	17.1428571428571	95.9546004126328	81.33962568	Friday	56042	-24	-84	2020-04-04	2020-03-15	2020-06-18	2020-04-19	-29	-9	-104	-44	0	0	0	0	1	0	1	0
Franklin, Virginia, US	51067	Virginia	2020-03-07	2020-03-30	2020-05-29	1	0	0	0	20	15.5714285714286	95.9546004126328	81.33962568	Saturday	56042	-23	-83	2020-04-04	2020-03-15	2020-06-18	2020-04-19	-28	-8	-103	-43	0	0	0	0	1	0	1	0
Franklin, Virginia, US	51067	Virginia	2020-03-08	2020-03-30	2020-05-29	1	0	0	0	28	14.7142857142857	95.9546004126328	81.33962568	Sunday	56042	-22	-82	2020-04-04	2020-03-15	2020-06-18	2020-04-19	-27	-7	-102	-42	0	0	0	0	1	0	1	0
Franklin, Virginia, US	51067	Virginia	2020-03-09	2020-03-30	2020-05-29	1	0	0	0	10	14.7142857142857	95.9546004126328	81.33962568	Monday	56042	-21	-81	2020-04-04	2020-03-15	2020-06-18	2020-04-19	-26	-6	-101	-41	0	0	0	0	1	0	1	0
Franklin, Virginia, US	51067	Virginia	2020-03-10	2020-03-30	2020-05-29	1	0	0	0	10	13.8571428571429	95.9546004126328	81.33962568	Tuesday	56042	-20	-80	2020-04-04	2020-03-15	2020-06-18	2020-04-19	-25	-5	-100	-40	0	0	0	0	1	0	1	0
Franklin, Virginia, US	51067	Virginia	2020-03-11	2020-03-30	2020-05-29	1	0	0	0	8	13.5714285714286	95.9546004126328	81.33962568	Wednesday	56042	-19	-79	2020-04-04	2020-03-15	2020-06-18	2020-04-19	-24	-4	-99	-39	0	0	0	0	1	0	1	0
Franklin, Virginia, US	51067	Virginia	2020-03-12	2020-03-30	2020-05-29	1	0	0	0	9	13.5714285714286	95.9546004126328	81.33962568	Thursday	56042	-18	-78	2020-04-04	2020-03-15	2020-06-18	2020-04-19	-23	-3	-98	-38	0	0	0	0	1	0	1	0
Franklin, Virginia, US	51067	Virginia	2020-03-13	2020-03-30	2020-05-29	1	0	0	0	9	13.4285714285714	95.9546004126328	81.33962568	Friday	56042	-17	-77	2020-04-04	2020-03-15	2020-06-18	2020-04-19	-22	-2	-97	-37	0	0	0	0	1	0	1	0
Franklin, Virginia, US	51067	Virginia	2020-03-14	2020-03-30	2020-05-29	1	0	0	0	29	14.7142857142857	95.9546004126328	81.33962568	Saturday	56042	-16	-76	2020-04-04	2020-03-15	2020-06-18	2020-04-19	-21	-1	-96	-36	0	0	0	0	1	0	1	0
Franklin, Virginia, US	51067	Virginia	2020-03-15	2020-03-30	2020-05-29	1	0	0	0	44	17	95.9546004126328	81.33962568	Sunday	56042	-15	-75	2020-04-04	2020-03-15	2020-06-18	2020-04-19	-20	0	-95	-35	0	0	0	0	1	0	1	0
Franklin, Virginia, US	51067	Virginia	2020-03-16	2020-03-30	2020-05-29	1	0	0	0	12	17.2857142857143	95.9546004126328	81.33962568	Monday	56042	-14	-74	2020-04-04	2020-03-15	2020-06-18	2020-04-19	-19	1	-94	-34	0	1	0	0	1	0	1	1
Franklin, Virginia, US	51067	Virginia	2020-03-17	2020-03-30	2020-05-29	1	0	0	0	17	18.2857142857143	95.9546004126328	81.33962568	Tuesday	56042	-13	-73	2020-04-04	2020-03-15	2020-06-18	2020-04-19	-18	2	-93	-33	0	1	0	0	1	0	1	1
Franklin, Virginia, US	51067	Virginia	2020-03-18	2020-03-30	2020-05-29	1	0	0	0	21	20.1428571428571	95.9546004126328	81.33962568	Wednesday	56042	-12	-72	2020-04-04	2020-03-15	2020-06-18	2020-04-19	-17	3	-92	-32	0	1	0	0	1	0	1	1
Franklin, Virginia, US	51067	Virginia	2020-03-19	2020-03-30	2020-05-29	1	0	0	0	17	21.2857142857143	95.9546004126328	81.33962568	Thursday	56042	-11	-71	2020-04-04	2020-03-15	2020-06-18	2020-04-19	-16	4	-91	-31	0	1	0	0	1	0	1	1
Franklin, Virginia, US	51067	Virginia	2020-03-20	2020-03-30	2020-05-29	1	0	0.17843760037115	0.0254910857673072	21	23	95.9546004126328	81.33962568	Friday	56042	-10	-70	2020-04-04	2020-03-15	2020-06-18	2020-04-19	-15	5	-90	-30	0	1	0	0	1	0	1	1
Franklin, Virginia, US	51067	Virginia	2020-03-21	2020-03-30	2020-05-29	1	0	0.17843760037115	0.0509821715346143	41	24.7142857142857	95.9546004126328	81.33962568	Saturday	56042	-9	-69	2020-04-04	2020-03-15	2020-06-18	2020-04-19	-14	6	-89	-29	0	1	0	0	1	0	1	1
Franklin, Virginia, US	51067	Virginia	2020-03-22	2020-03-30	2020-05-29	1	0	0.17843760037115	0.0764732573019215	53	26	95.9546004126328	81.33962568	Sunday	56042	-8	-68	2020-04-04	2020-03-15	2020-06-18	2020-04-19	-13	7	-88	-28	0	1	0	0	1	0	1	1
Franklin, Virginia, US	51067	Virginia	2020-03-23	2020-03-30	2020-05-29	1	0	0.17843760037115	0.101964343069229	35	29.2857142857143	95.9546004126328	81.33962568	Monday	56042	-7	-67	2020-04-04	2020-03-15	2020-06-18	2020-04-19	-12	8	-87	-27	0	1	0	0	1	0	1	1
Franklin, Virginia, US	51067	Virginia	2020-03-24	2020-03-30	2020-05-29	1	0	0.17843760037115	0.127455428836536	32	31.4285714285714	95.9546004126328	81.33962568	Tuesday	56042	-6	-66	2020-04-04	2020-03-15	2020-06-18	2020-04-19	-11	9	-86	-26	0	1	0	0	1	0	1	1
Franklin, Virginia, US	51067	Virginia	2020-03-25	2020-03-30	2020-05-29	1	0	0.17843760037115	0.152946514603843	30	32.7142857142857	95.9546004126328	81.33962568	Wednesday	56042	-5	-65	2020-04-04	2020-03-15	2020-06-18	2020-04-19	-10	10	-85	-25	0	1	0	0	1	0	1	1
Franklin, Virginia, US	51067	Virginia	2020-03-26	2020-03-30	2020-05-29	1	0	0.17843760037115	0.17843760037115	25	33.8571428571429	95.9546004126328	81.33962568	Thursday	56042	-4	-64	2020-04-04	2020-03-15	2020-06-18	2020-04-19	-9	11	-84	-24	0	1	0	0	1	0	1	1
Franklin, Virginia, US	51067	Virginia	2020-03-27	2020-03-30	2020-05-29	1	0	0.17843760037115	0.17843760037115	20	33.7142857142857	95.9546004126328	81.33962568	Friday	56042	-3	-63	2020-04-04	2020-03-15	2020-06-18	2020-04-19	-8	12	-83	-23	0	1	0	0	1	0	1	1
Franklin, Virginia, US	51067	Virginia	2020-03-28	2020-03-30	2020-05-29	1	0	0.17843760037115	0.17843760037115	36	33	95.9546004126328	81.33962568	Saturday	56042	-2	-62	2020-04-04	2020-03-15	2020-06-18	2020-04-19	-7	13	-82	-22	0	1	0	0	1	0	1	1
Franklin, Virginia, US	51067	Virginia	2020-03-29	2020-03-30	2020-05-29	1	0	0.892188001855751	0.280401943440379	51	32.7142857142857	95.9546004126328	81.33962568	Sunday	56042	-1	-61	2020-04-04	2020-03-15	2020-06-18	2020-04-19	-6	14	-81	-21	0	1	0	0	1	0	1	1
Franklin, Virginia, US	51067	Virginia	2020-03-30	2020-03-30	2020-05-29	1	0	0.892188001855751	0.382366286509608	31	32.1428571428571	95.9546004126328	81.33962568	Monday	56042	0	-60	2020-04-04	2020-03-15	2020-06-18	2020-04-19	-5	15	-80	-20	0	1	0	0	1	0	1	1
Franklin, Virginia, US	51067	Virginia	2020-03-31	2020-03-30	2020-05-29	1	1	0.892188001855751	0.484330629578836	41	33.4285714285714	95.9546004126328	81.33962568	Tuesday	56042	1	-59	2020-04-04	2020-03-15	2020-06-18	2020-04-19	-4	16	-79	-19	0	1	0	0	1	0	1	1
Franklin, Virginia, US	51067	Virginia	2020-04-01	2020-03-30	2020-05-29	1	1	0.892188001855751	0.586294972648065	31	33.5714285714286	95.9546004126328	81.33962568	Wednesday	56042	2	-58	2020-04-04	2020-03-15	2020-06-18	2020-04-19	-3	17	-78	-18	0	1	0	0	1	0	1	1
Franklin, Virginia, US	51067	Virginia	2020-04-02	2020-03-30	2020-05-29	1	1	1.0706256022269	0.713750401484601	30	34.2857142857143	95.9546004126328	81.33962568	Thursday	56042	3	-57	2020-04-04	2020-03-15	2020-06-18	2020-04-19	-2	18	-77	-17	0	1	0	0	1	0	1	1
Franklin, Virginia, US	51067	Virginia	2020-04-03	2020-03-30	2020-05-29	1	1	1.60593840334035	0.917679087623058	23	34.7142857142857	95.9546004126328	81.33962568	Friday	56042	4	-56	2020-04-04	2020-03-15	2020-06-18	2020-04-19	-1	19	-76	-16	0	1	0	0	1	0	1	1
Franklin, Virginia, US	51067	Virginia	2020-04-04	2020-03-30	2020-05-29	1	1	1.7843760037115	1.14709885952882	44	35.8571428571429	95.9546004126328	81.33962568	Saturday	56042	5	-55	2020-04-04	2020-03-15	2020-06-18	2020-04-19	0	20	-75	-15	0	1	0	0	1	0	1	1
Franklin, Virginia, US	51067	Virginia	2020-04-05	2020-03-30	2020-05-29	1	1	1.7843760037115	1.27455428836536	55	36.4285714285714	95.9546004126328	81.33962568	Sunday	56042	6	-54	2020-04-04	2020-03-15	2020-06-18	2020-04-19	1	21	-74	-14	1	1	0	0	1	1	1	1
Franklin, Virginia, US	51067	Virginia	2020-04-06	2020-03-30	2020-05-29	1	1	1.7843760037115	1.40200971720189	34	36.8571428571429	95.9546004126328	81.33962568	Monday	56042	7	-53	2020-04-04	2020-03-15	2020-06-18	2020-04-19	2	22	-73	-13	1	1	0	0	1	1	1	1
Franklin, Virginia, US	51067	Virginia	2020-04-07	2020-03-30	2020-05-29	1	1	1.96281360408265	1.55495623180574	28	35	95.9546004126328	81.33962568	Tuesday	56042	8	-52	2020-04-04	2020-03-15	2020-06-18	2020-04-19	3	23	-72	-12	1	1	0	0	1	1	1	1
Franklin, Virginia, US	51067	Virginia	2020-04-08	2020-03-30	2020-05-29	1	1	2.1412512044538	1.73339383217689	29	34.7142857142857	95.9546004126328	81.33962568	Wednesday	56042	9	-51	2020-04-04	2020-03-15	2020-06-18	2020-04-19	4	24	-71	-11	1	1	0	0	1	1	1	1
Franklin, Virginia, US	51067	Virginia	2020-04-09	2020-03-30	2020-05-29	1	1	2.31968880482495	1.91183143254804	29	34.5714285714286	95.9546004126328	81.33962568	Thursday	56042	10	-50	2020-04-04	2020-03-15	2020-06-18	2020-04-19	5	25	-70	-10	1	1	0	0	1	1	1	1
Franklin, Virginia, US	51067	Virginia	2020-04-10	2020-03-30	2020-05-29	1	1	2.31968880482495	2.01379577561727	28	35.2857142857143	95.9546004126328	81.33962568	Friday	56042	11	-49	2020-04-04	2020-03-15	2020-06-18	2020-04-19	6	26	-69	-9	1	1	0	0	1	1	1	1
Franklin, Virginia, US	51067	Virginia	2020-04-11	2020-03-30	2020-05-29	1	1	2.4981264051961	2.1157601186865	40	34.7142857142857	95.9546004126328	81.33962568	Saturday	56042	12	-48	2020-04-04	2020-03-15	2020-06-18	2020-04-19	7	27	-68	-8	1	1	0	0	1	1	1	1
Franklin, Virginia, US	51067	Virginia	2020-04-12	2020-03-30	2020-05-29	1	1	2.4981264051961	2.21772446175572	62	35.7142857142857	95.9546004126328	81.33962568	Sunday	56042	13	-47	2020-04-04	2020-03-15	2020-06-18	2020-04-19	8	28	-67	-7	1	1	0	0	1	1	1	1
Franklin, Virginia, US	51067	Virginia	2020-04-13	2020-03-30	2020-05-29	1	1	2.4981264051961	2.31968880482495	39	36.4285714285714	95.9546004126328	81.33962568	Monday	56042	14	-46	2020-04-04	2020-03-15	2020-06-18	2020-04-19	9	29	-66	-6	1	1	0	0	1	1	1	1
Franklin, Virginia, US	51067	Virginia	2020-04-14	2020-03-30	2020-05-29	1	1	2.67656400556725	2.42165314789418	28	36.4285714285714	95.9546004126328	81.33962568	Tuesday	56042	15	-45	2020-04-04	2020-03-15	2020-06-18	2020-04-19	10	30	-65	-5	1	1	0	0	1	1	1	1
Franklin, Virginia, US	51067	Virginia	2020-04-15	2020-03-30	2020-05-29	1	1	2.67656400556725	2.4981264051961	30	36.5714285714286	95.9546004126328	81.33962568	Wednesday	56042	16	-44	2020-04-04	2020-03-15	2020-06-18	2020-04-19	11	31	-64	-4	1	1	0	0	1	1	1	1
Franklin, Virginia, US	51067	Virginia	2020-04-16	2020-03-30	2020-05-29	1	1	2.67656400556725	2.54910857673072	30	36.7142857142857	95.9546004126328	81.33962568	Thursday	56042	17	-43	2020-04-04	2020-03-15	2020-06-18	2020-04-19	12	32	-63	-3	1	1	0	0	1	1	1	1
Franklin, Virginia, US	51067	Virginia	2020-04-17	2020-03-30	2020-05-29	1	1	2.67656400556725	2.60009074826533	22	35.8571428571429	95.9546004126328	81.33962568	Friday	56042	18	-42	2020-04-04	2020-03-15	2020-06-18	2020-04-19	13	33	-62	-2	1	1	0	0	1	1	1	1
Franklin, Virginia, US	51067	Virginia	2020-04-18	2020-03-30	2020-05-29	1	1	2.67656400556725	2.62558183403264	40	35.8571428571429	95.9546004126328	81.33962568	Saturday	56042	19	-41	2020-04-04	2020-03-15	2020-06-18	2020-04-19	14	34	-61	-1	1	1	0	0	1	1	1	1
Franklin, Virginia, US	51067	Virginia	2020-04-19	2020-03-30	2020-05-29	1	1	2.67656400556725	2.65107291979995	51	34.2857142857143	95.9546004126328	81.33962568	Sunday	56042	20	-40	2020-04-04	2020-03-15	2020-06-18	2020-04-19	15	35	-60	0	1	1	0	0	1	1	0	1
Franklin, Virginia, US	51067	Virginia	2020-04-20	2020-03-30	2020-05-29	1	1	2.8550016059384	2.70205509133456	36	33.8571428571429	95.9546004126328	81.33962568	Monday	56042	21	-39	2020-04-04	2020-03-15	2020-06-18	2020-04-19	16	36	-59	1	1	1	0	1	1	1	0	1
Franklin, Virginia, US	51067	Virginia	2020-04-21	2020-03-30	2020-05-29	1	1	2.8550016059384	2.72754617710187	29	34	95.9546004126328	81.33962568	Tuesday	56042	22	-38	2020-04-04	2020-03-15	2020-06-18	2020-04-19	17	37	-58	2	1	1	0	1	1	1	0	1
Franklin, Virginia, US	51067	Virginia	2020-04-22	2020-03-30	2020-05-29	1	1	3.03343920630955	2.77852834863648	25	33.2857142857143	95.9546004126328	81.33962568	Wednesday	56042	23	-37	2020-04-04	2020-03-15	2020-06-18	2020-04-19	18	38	-57	3	1	1	0	1	1	1	0	1
Franklin, Virginia, US	51067	Virginia	2020-04-23	2020-03-30	2020-05-29	1	1	3.03343920630955	2.8295105201711	39	34.5714285714286	95.9546004126328	81.33962568	Thursday	56042	24	-36	2020-04-04	2020-03-15	2020-06-18	2020-04-19	19	39	-56	4	1	1	0	1	1	1	0	1
Franklin, Virginia, US	51067	Virginia	2020-04-24	2020-03-30	2020-05-29	1	1	3.39031440705185	2.93147486324032	23	34.7142857142857	95.9546004126328	81.33962568	Friday	56042	25	-35	2020-04-04	2020-03-15	2020-06-18	2020-04-19	20	40	-55	5	1	1	0	1	1	1	0	1
Franklin, Virginia, US	51067	Virginia	2020-04-25	2020-03-30	2020-05-29	1	1	3.39031440705185	3.03343920630955	44	35.2857142857143	95.9546004126328	81.33962568	Saturday	56042	26	-34	2020-04-04	2020-03-15	2020-06-18	2020-04-19	21	41	-54	6	1	1	0	1	1	1	0	1
Franklin, Virginia, US	51067	Virginia	2020-04-26	2020-03-30	2020-05-29	1	1	3.39031440705185	3.13540354937878	49	35	95.9546004126328	81.33962568	Sunday	56042	27	-33	2020-04-04	2020-03-15	2020-06-18	2020-04-19	22	42	-53	7	1	1	0	1	1	1	0	1
Franklin, Virginia, US	51067	Virginia	2020-04-27	2020-03-30	2020-05-29	1	1	3.39031440705185	3.2118768066807	28	33.8571428571429	95.9546004126328	81.33962568	Monday	56042	28	-32	2020-04-04	2020-03-15	2020-06-18	2020-04-19	23	43	-52	8	1	1	0	1	1	1	0	1
Franklin, Virginia, US	51067	Virginia	2020-04-28	2020-03-30	2020-05-29	1	1	3.568752007423	3.31384114974993	24	33.1428571428571	95.9546004126328	81.33962568	Tuesday	56042	29	-31	2020-04-04	2020-03-15	2020-06-18	2020-04-19	24	44	-51	9	1	1	0	1	1	1	0	1
Franklin, Virginia, US	51067	Virginia	2020-04-29	2020-03-30	2020-05-29	1	1	3.74718960779415	3.41580549281916	32	34.1428571428571	95.9546004126328	81.33962568	Wednesday	56042	30	-30	2020-04-04	2020-03-15	2020-06-18	2020-04-19	25	45	-50	10	1	1	0	1	1	1	0	1
Franklin, Virginia, US	51067	Virginia	2020-04-30	2020-03-30	2020-05-29	1	1	3.74718960779415	3.51776983588839	24	32	95.9546004126328	81.33962568	Thursday	56042	31	-29	2020-04-04	2020-03-15	2020-06-18	2020-04-19	26	46	-49	11	1	1	0	1	1	1	0	1
Franklin, Virginia, US	51067	Virginia	2020-05-01	2020-03-30	2020-05-29	1	1	3.74718960779415	3.568752007423	22	31.8571428571429	95.9546004126328	81.33962568	Friday	56042	32	-28	2020-04-04	2020-03-15	2020-06-18	2020-04-19	27	47	-48	12	1	1	0	1	1	1	0	1
Franklin, Virginia, US	51067	Virginia	2020-05-02	2020-03-30	2020-05-29	1	1	3.9256272081653	3.64522526472493	27	29.4285714285714	95.9546004126328	81.33962568	Saturday	56042	33	-27	2020-04-04	2020-03-15	2020-06-18	2020-04-19	28	48	-47	13	1	1	0	1	1	1	0	1
Franklin, Virginia, US	51067	Virginia	2020-05-03	2020-03-30	2020-05-29	1	1	4.10406480853645	3.74718960779415	39	28	95.9546004126328	81.33962568	Sunday	56042	34	-26	2020-04-04	2020-03-15	2020-06-18	2020-04-19	29	49	-46	14	1	1	0	1	1	1	0	1
Franklin, Virginia, US	51067	Virginia	2020-05-04	2020-03-30	2020-05-29	1	1	4.10406480853645	3.84915395086338	20	26.8571428571429	95.9546004126328	81.33962568	Monday	56042	35	-25	2020-04-04	2020-03-15	2020-06-18	2020-04-19	30	50	-45	15	1	1	0	1	1	1	0	1
Franklin, Virginia, US	51067	Virginia	2020-05-05	2020-03-30	2020-05-29	1	1	4.10406480853645	3.9256272081653	29	27.5714285714286	95.9546004126328	81.33962568	Tuesday	56042	36	-24	2020-04-04	2020-03-15	2020-06-18	2020-04-19	31	51	-44	16	1	1	0	1	1	1	0	1
Franklin, Virginia, US	51067	Virginia	2020-05-06	2020-03-30	2020-05-29	1	1	4.10406480853645	3.97660937969992	22	26.1428571428571	95.9546004126328	81.33962568	Wednesday	56042	37	-23	2020-04-04	2020-03-15	2020-06-18	2020-04-19	32	52	-43	17	1	1	0	1	1	1	0	1
Franklin, Virginia, US	51067	Virginia	2020-05-07	2020-03-30	2020-05-29	1	1	4.2825024089076	4.05308263700184	25	26.2857142857143	95.9546004126328	81.33962568	Thursday	56042	38	-22	2020-04-04	2020-03-15	2020-06-18	2020-04-19	33	53	-42	18	1	1	0	1	1	1	0	1
Franklin, Virginia, US	51067	Virginia	2020-05-08	2020-03-30	2020-05-29	1	1	4.46094000927876	4.15504698007107	21	26.1428571428571	95.9546004126328	81.33962568	Friday	56042	39	-21	2020-04-04	2020-03-15	2020-06-18	2020-04-19	34	54	-41	19	1	1	0	1	1	1	0	1
Franklin, Virginia, US	51067	Virginia	2020-05-09	2020-03-30	2020-05-29	1	1	4.63937760964991	4.2570113231403	33	27	95.9546004126328	81.33962568	Saturday	56042	40	-20	2020-04-04	2020-03-15	2020-06-18	2020-04-19	35	55	-40	20	1	1	0	1	1	1	0	1
Franklin, Virginia, US	51067	Virginia	2020-05-10	2020-03-30	2020-05-29	1	1	4.81781521002106	4.35897566620953	39	27	95.9546004126328	81.33962568	Sunday	56042	41	-19	2020-04-04	2020-03-15	2020-06-18	2020-04-19	36	56	-39	21	1	1	0	1	1	1	0	1
Franklin, Virginia, US	51067	Virginia	2020-05-11	2020-03-30	2020-05-29	1	1	4.99625281039221	4.48643109504606	24	27.5714285714286	95.9546004126328	81.33962568	Monday	56042	42	-18	2020-04-04	2020-03-15	2020-06-18	2020-04-19	37	57	-38	22	1	1	0	1	1	1	0	1
Franklin, Virginia, US	51067	Virginia	2020-05-12	2020-03-30	2020-05-29	1	1	4.99625281039221	4.6138865238826	22	26.5714285714286	95.9546004126328	81.33962568	Tuesday	56042	43	-17	2020-04-04	2020-03-15	2020-06-18	2020-04-19	38	58	-37	23	1	1	0	1	1	1	0	1
Franklin, Virginia, US	51067	Virginia	2020-05-13	2020-03-30	2020-05-29	1	1	5.35312801113451	4.79232412425375	24	26.8571428571429	95.9546004126328	81.33962568	Wednesday	56042	44	-16	2020-04-04	2020-03-15	2020-06-18	2020-04-19	39	59	-36	24	1	1	0	1	1	1	0	1
Franklin, Virginia, US	51067	Virginia	2020-05-14	2020-03-30	2020-05-29	1	1	5.35312801113451	4.94527063885759	19	26	95.9546004126328	81.33962568	Thursday	56042	45	-15	2020-04-04	2020-03-15	2020-06-18	2020-04-19	40	60	-35	25	1	1	0	1	1	1	0	1
Franklin, Virginia, US	51067	Virginia	2020-05-15	2020-03-30	2020-05-29	1	1	5.35312801113451	5.07272606769413	14	25	95.9546004126328	81.33962568	Friday	56042	46	-14	2020-04-04	2020-03-15	2020-06-18	2020-04-19	41	61	-34	26	1	1	0	1	1	1	0	1
Franklin, Virginia, US	51067	Virginia	2020-05-16	2020-03-30	2020-05-29	1	1	5.35312801113451	5.17469041076336	28	24.2857142857143	95.9546004126328	81.33962568	Saturday	56042	47	-13	2020-04-04	2020-03-15	2020-06-18	2020-04-19	42	62	-33	27	1	1	0	1	1	1	0	1
Franklin, Virginia, US	51067	Virginia	2020-05-17	2020-03-30	2020-05-29	1	1	5.35312801113451	5.25116366806528	40	24.4285714285714	95.9546004126328	81.33962568	Sunday	56042	48	-12	2020-04-04	2020-03-15	2020-06-18	2020-04-19	43	63	-32	28	1	1	0	1	1	1	0	1
Franklin, Virginia, US	51067	Virginia	2020-05-18	2020-03-30	2020-05-29	1	1	5.35312801113451	5.30214583959989	21	24	95.9546004126328	81.33962568	Monday	56042	49	-11	2020-04-04	2020-03-15	2020-06-18	2020-04-19	44	64	-31	29	1	1	0	1	1	1	0	1
Franklin, Virginia, US	51067	Virginia	2020-05-19	2020-03-30	2020-05-29	1	1	5.35312801113451	5.35312801113451	34	25.7142857142857	95.9546004126328	81.33962568	Tuesday	56042	50	-10	2020-04-04	2020-03-15	2020-06-18	2020-04-19	45	65	-30	30	1	1	0	1	1	1	0	1
Franklin, Virginia, US	51067	Virginia	2020-05-20	2020-03-30	2020-05-29	1	1	5.35312801113451	5.35312801113451	29	26.4285714285714	95.9546004126328	81.33962568	Wednesday	56042	51	-9	2020-04-04	2020-03-15	2020-06-18	2020-04-19	46	66	-29	31	1	1	0	1	1	1	0	1
Franklin, Virginia, US	51067	Virginia	2020-05-21	2020-03-30	2020-05-29	1	1	5.35312801113451	5.35312801113451	27	27.5714285714286	95.9546004126328	81.33962568	Thursday	56042	52	-8	2020-04-04	2020-03-15	2020-06-18	2020-04-19	47	67	-28	32	1	1	0	1	1	1	0	1
Franklin, Virginia, US	51067	Virginia	2020-05-22	2020-03-30	2020-05-29	1	1	5.53156561150566	5.37861909690181	23	28.8571428571429	95.9546004126328	81.33962568	Friday	56042	53	-7	2020-04-04	2020-03-15	2020-06-18	2020-04-19	48	68	-27	33	1	1	0	1	1	1	0	1
Franklin, Virginia, US	51067	Virginia	2020-05-23	2020-03-30	2020-05-29	1	1	5.71000321187681	5.42960126843643	25	28.4285714285714	95.9546004126328	81.33962568	Saturday	56042	54	-6	2020-04-04	2020-03-15	2020-06-18	2020-04-19	49	69	-26	34	1	1	0	1	1	1	0	1
Franklin, Virginia, US	51067	Virginia	2020-05-24	2020-03-30	2020-05-29	1	1	5.71000321187681	5.48058343997104	39	28.2857142857143	95.9546004126328	81.33962568	Sunday	56042	55	-5	2020-04-04	2020-03-15	2020-06-18	2020-04-19	50	70	-25	35	1	1	0	1	1	1	0	1
Franklin, Virginia, US	51067	Virginia	2020-05-25	2020-03-30	2020-05-29	1	1	5.88844081224796	5.55705669727296	39	30.8571428571429	95.9546004126328	81.33962568	Monday	56042	56	-4	2020-04-04	2020-03-15	2020-06-18	2020-04-19	51	71	-24	36	1	1	0	1	1	1	0	1
Franklin, Virginia, US	51067	Virginia	2020-05-26	2020-03-30	2020-05-29	1	1	6.06687841261911	5.65902104034219	19	28.7142857142857	95.9546004126328	81.33962568	Tuesday	56042	57	-3	2020-04-04	2020-03-15	2020-06-18	2020-04-19	52	72	-23	37	1	1	0	1	1	1	0	1
Franklin, Virginia, US	51067	Virginia	2020-05-27	2020-03-30	2020-05-29	1	1	6.24531601299026	5.78647646917873	19	27.2857142857143	95.9546004126328	81.33962568	Wednesday	56042	58	-2	2020-04-04	2020-03-15	2020-06-18	2020-04-19	53	73	-22	38	1	1	0	1	1	1	0	1
Franklin, Virginia, US	51067	Virginia	2020-05-28	2020-03-30	2020-05-29	1	1	6.24531601299026	5.91393189801526	16	25.7142857142857	95.9546004126328	81.33962568	Thursday	56042	59	-1	2020-04-04	2020-03-15	2020-06-18	2020-04-19	54	74	-21	39	1	1	0	1	1	1	0	1
Franklin, Virginia, US	51067	Virginia	2020-05-29	2020-03-30	2020-05-29	0	1	6.24531601299026	6.01589624108449	16	24.7142857142857	95.9546004126328	81.33962568	Friday	56042	60	0	2020-04-04	2020-03-15	2020-06-18	2020-04-19	55	75	-20	40	1	1	0	1	1	1	0	1
Franklin, Virginia, US	51067	Virginia	2020-05-30	2020-03-30	2020-05-29	0	1	6.42375361336141	6.11786058415372	23	24.4285714285714	95.9546004126328	81.33962568	Saturday	56042	61	1	2020-04-04	2020-03-15	2020-06-18	2020-04-19	56	76	-19	41	1	1	0	1	1	1	0	1
Franklin, Virginia, US	51067	Virginia	2020-05-31	2020-03-30	2020-05-29	0	1	6.42375361336141	6.21982492722295	34	23.7142857142857	95.9546004126328	81.33962568	Sunday	56042	62	2	2020-04-04	2020-03-15	2020-06-18	2020-04-19	57	77	-18	42	1	1	0	1	1	1	0	1
Franklin, Virginia, US	51067	Virginia	2020-06-01	2020-03-30	2020-05-29	0	1	6.42375361336141	6.29629818452487	20	21	95.9546004126328	81.33962568	Monday	56042	63	3	2020-04-04	2020-03-15	2020-06-18	2020-04-19	58	78	-17	43	1	1	0	1	1	1	0	1
Franklin, Virginia, US	51067	Virginia	2020-06-02	2020-03-30	2020-05-29	0	1	6.42375361336141	6.34728035605949	14	20.2857142857143	95.9546004126328	81.33962568	Tuesday	56042	64	4	2020-04-04	2020-03-15	2020-06-18	2020-04-19	59	79	-16	44	1	1	0	1	1	1	0	1
Franklin, Virginia, US	51067	Virginia	2020-06-03	2020-03-30	2020-05-29	0	1	6.42375361336141	6.37277144182679	18	20.1428571428571	95.9546004126328	81.33962568	Wednesday	56042	65	5	2020-04-04	2020-03-15	2020-06-18	2020-04-19	60	80	-15	45	1	1	0	1	1	1	0	1
Franklin, Virginia, US	51067	Virginia	2020-06-04	2020-03-30	2020-05-29	0	1	6.60219121373256	6.42375361336141	19	20.5714285714286	95.9546004126328	81.33962568	Thursday	56042	66	6	2020-04-04	2020-03-15	2020-06-18	2020-04-19	61	81	-14	46	1	1	0	1	1	1	0	1
Franklin, Virginia, US	51067	Virginia	2020-06-05	2020-03-30	2020-05-29	0	1	6.78062881410371	6.50022687066333	17	20.7142857142857	95.9546004126328	81.33962568	Friday	56042	67	7	2020-04-04	2020-03-15	2020-06-18	2020-04-19	62	82	-13	47	1	1	0	1	1	1	0	1
Franklin, Virginia, US	51067	Virginia	2020-06-06	2020-03-30	2020-05-29	0	1	6.95906641447486	6.57670012796525	24	20.8571428571429	95.9546004126328	81.33962568	Saturday	56042	68	8	2020-04-04	2020-03-15	2020-06-18	2020-04-19	63	83	-12	48	1	1	0	1	1	1	0	1
Franklin, Virginia, US	51067	Virginia	2020-06-07	2020-03-30	2020-05-29	0	1	7.13750401484601	6.67866447103448	36	21.1428571428571	95.9546004126328	81.33962568	Sunday	56042	69	9	2020-04-04	2020-03-15	2020-06-18	2020-04-19	64	84	-11	49	1	1	0	1	1	1	0	1
Franklin, Virginia, US	51067	Virginia	2020-06-08	2020-03-30	2020-05-29	0	1	7.13750401484601	6.78062881410371	17	20.7142857142857	95.9546004126328	81.33962568	Monday	56042	70	10	2020-04-04	2020-03-15	2020-06-18	2020-04-19	65	85	-10	50	1	1	0	1	1	1	0	1
Franklin, Virginia, US	51067	Virginia	2020-06-09	2020-03-30	2020-05-29	0	1	7.31594161521716	6.90808424294024	18	21.2857142857143	95.9546004126328	81.33962568	Tuesday	56042	71	11	2020-04-04	2020-03-15	2020-06-18	2020-04-19	66	86	-9	51	1	1	0	1	1	1	0	1
Franklin, Virginia, US	51067	Virginia	2020-06-10	2020-03-30	2020-05-29	0	1	7.31594161521716	7.03553967177678	19	21.4285714285714	95.9546004126328	81.33962568	Wednesday	56042	72	12	2020-04-04	2020-03-15	2020-06-18	2020-04-19	67	87	-8	52	1	1	0	1	1	1	0	1
Franklin, Virginia, US	51067	Virginia	2020-06-11	2020-03-30	2020-05-29	0	1	7.49437921558831	7.16299510061332	15	20.8571428571429	95.9546004126328	81.33962568	Thursday	56042	73	13	2020-04-04	2020-03-15	2020-06-18	2020-04-19	68	88	-7	53	1	1	0	1	1	1	0	1
Franklin, Virginia, US	51067	Virginia	2020-06-12	2020-03-30	2020-05-29	0	1	7.49437921558831	7.26495944368254	17	20.8571428571429	95.9546004126328	81.33962568	Friday	56042	74	14	2020-04-04	2020-03-15	2020-06-18	2020-04-19	69	89	-6	54	1	1	0	1	1	1	0	1
Franklin, Virginia, US	51067	Virginia	2020-06-13	2020-03-30	2020-05-29	0	1	7.67281681595946	7.36692378675177	31	21.8571428571429	95.9546004126328	81.33962568	Saturday	56042	75	15	2020-04-04	2020-03-15	2020-06-18	2020-04-19	70	90	-5	55	1	1	0	1	1	1	0	1
Franklin, Virginia, US	51067	Virginia	2020-06-14	2020-03-30	2020-05-29	0	1	7.67281681595946	7.44339704405369	33	21.4285714285714	95.9546004126328	81.33962568	Sunday	56042	76	16	2020-04-04	2020-03-15	2020-06-18	2020-04-19	71	91	-4	56	1	1	0	1	1	1	0	1
Franklin, Virginia, US	51067	Virginia	2020-06-15	2020-03-30	2020-05-29	0	1	7.67281681595946	7.51987030135562	31	23.4285714285714	95.9546004126328	81.33962568	Monday	56042	77	17	2020-04-04	2020-03-15	2020-06-18	2020-04-19	72	92	-3	57	1	1	0	1	1	1	0	1
Franklin, Virginia, US	51067	Virginia	2020-06-16	2020-03-30	2020-05-29	0	1	7.67281681595946	7.57085247289023	27	24.7142857142857	95.9546004126328	81.33962568	Tuesday	56042	78	18	2020-04-04	2020-03-15	2020-06-18	2020-04-19	73	93	-2	58	1	1	0	1	1	1	0	1
Franklin, Virginia, US	51067	Virginia	2020-06-17	2020-03-30	2020-05-29	0	1	8.20812961707291	7.69830790172677	30	26.2857142857143	95.9546004126328	81.33962568	Wednesday	56042	79	19	2020-04-04	2020-03-15	2020-06-18	2020-04-19	74	94	-1	59	1	1	0	1	1	1	0	1
Franklin, Virginia, US	51067	Virginia	2020-06-18	2020-03-30	2020-05-29	0	1	8.20812961707291	7.80027224479599	27	28	95.9546004126328	81.33962568	Thursday	56042	80	20	2020-04-04	2020-03-15	2020-06-18	2020-04-19	75	95	0	60	1	1	0	1	0	1	0	1
Franklin, Virginia, US	51067	Virginia	2020-06-19	2020-03-30	2020-05-29	0	1	8.56500481781521	7.95321875939984	24	29	95.9546004126328	81.33962568	Friday	56042	81	21	2020-04-04	2020-03-15	2020-06-18	2020-04-19	76	96	1	61	1	1	1	1	0	1	0	1
Franklin, Virginia, US	51067	Virginia	2020-06-20	2020-03-30	2020-05-29	0	1	8.56500481781521	8.08067418823637	27	28.4285714285714	95.9546004126328	81.33962568	Saturday	56042	82	22	2020-04-04	2020-03-15	2020-06-18	2020-04-19	77	97	2	62	1	1	1	1	0	1	0	1
Franklin, Virginia, US	51067	Virginia	2020-06-21	2020-03-30	2020-05-29	0	1	8.92188001855751	8.25911178860752	33	28.4285714285714	95.9546004126328	81.33962568	Sunday	56042	83	23	2020-04-04	2020-03-15	2020-06-18	2020-04-19	78	98	3	63	1	1	1	1	0	1	0	1
Franklin, Virginia, US	51067	Virginia	2020-06-22	2020-03-30	2020-05-29	0	1	8.92188001855751	8.43754938897867	24	27.4285714285714	95.9546004126328	81.33962568	Monday	56042	84	24	2020-04-04	2020-03-15	2020-06-18	2020-04-19	79	99	4	64	1	1	1	1	0	1	0	1
Franklin, Virginia, US	51067	Virginia	2020-06-23	2020-03-30	2020-05-29	0	1	9.27875521929981	8.66696916088444	20	26.4285714285714	95.9546004126328	81.33962568	Tuesday	56042	85	25	2020-04-04	2020-03-15	2020-06-18	2020-04-19	80	100	5	65	1	1	1	1	0	1	0	1
Franklin, Virginia, US	51067	Virginia	2020-06-24	2020-03-30	2020-05-29	0	1	9.45719281967096	8.84540676125559	23	25.4285714285714	95.9546004126328	81.33962568	Wednesday	56042	86	26	2020-04-04	2020-03-15	2020-06-18	2020-04-19	81	101	6	66	1	1	1	1	0	1	0	1
Franklin, Virginia, US	51067	Virginia	2020-06-25	2020-03-30	2020-05-29	0	1	9.45719281967096	9.02384436162674	21	24.5714285714286	95.9546004126328	81.33962568	Thursday	56042	87	27	2020-04-04	2020-03-15	2020-06-18	2020-04-19	82	102	7	67	1	1	1	1	0	1	0	1
Franklin, Virginia, US	51067	Virginia	2020-06-26	2020-03-30	2020-05-29	0	1	9.63563042004211	9.17679087623058	20	24	95.9546004126328	81.33962568	Friday	56042	88	28	2020-04-04	2020-03-15	2020-06-18	2020-04-19	83	103	8	68	1	1	1	1	0	1	0	1
Franklin, Virginia, US	51067	Virginia	2020-06-27	2020-03-30	2020-05-29	0	1	10.706256022269	9.48268390543827	31	24.5714285714286	95.9546004126328	81.33962568	Saturday	56042	89	29	2020-04-04	2020-03-15	2020-06-18	2020-04-19	84	104	9	69	1	1	1	1	0	1	0	1
Franklin, Virginia, US	51067	Virginia	2020-06-28	2020-03-30	2020-05-29	0	1	11.7768816244959	9.89054127771518	39	25.4285714285714	95.9546004126328	81.33962568	Sunday	56042	90	30	2020-04-04	2020-03-15	2020-06-18	2020-04-19	85	105	10	70	1	1	1	1	0	1	0	1
Franklin, Virginia, US	51067	Virginia	2020-06-29	2020-03-30	2020-05-29	0	1	12.8475072267228	10.4513451645959	36	27.1428571428571	95.9546004126328	81.33962568	Monday	56042	91	31	2020-04-04	2020-03-15	2020-06-18	2020-04-19	86	106	11	71	1	1	1	1	0	1	0	1
Franklin, Virginia, US	51067	Virginia	2020-06-30	2020-03-30	2020-05-29	0	1	15.7025088326612	11.369024252219	25	27.8571428571429	95.9546004126328	81.33962568	Tuesday	56042	92	32	2020-04-04	2020-03-15	2020-06-18	2020-04-19	87	107	12	72	1	1	1	1	0	1	0	1
Franklin, Virginia, US	51067	Virginia	2020-07-01	2020-03-30	2020-05-29	0	1	16.2378216337747	12.3376855113767	22	27.7142857142857	95.9546004126328	81.33962568	Wednesday	56042	93	33	2020-04-04	2020-03-15	2020-06-18	2020-04-19	88	108	13	73	1	1	1	1	0	1	0	1
Franklin, Virginia, US	51067	Virginia	2020-07-02	2020-03-30	2020-05-29	0	1	16.4162592341458	13.3318378563017	17	27.1428571428571	95.9546004126328	81.33962568	Thursday	56042	94	34	2020-04-04	2020-03-15	2020-06-18	2020-04-19	89	109	14	74	1	1	1	1	0	1	0	1
Franklin, Virginia, US	51067	Virginia	2020-07-03	2020-03-30	2020-05-29	0	1	16.4162592341458	14.3004991154593	25	27.8571428571429	95.9546004126328	81.33962568	Friday	56042	95	35	2020-04-04	2020-03-15	2020-06-18	2020-04-19	90	110	15	75	1	1	1	1	0	1	0	1
Franklin, Virginia, US	51067	Virginia	2020-07-04	2020-03-30	2020-05-29	0	1	16.4162592341458	15.1162138600132	34	28.2857142857143	95.9546004126328	81.33962568	Saturday	56042	96	36	2020-04-04	2020-03-15	2020-06-18	2020-04-19	91	111	16	76	1	1	1	1	0	1	0	1
Franklin, Virginia, US	51067	Virginia	2020-07-05	2020-03-30	2020-05-29	0	1	17.1300096356304	15.8809464330324	37	28	95.9546004126328	81.33962568	Sunday	56042	97	37	2020-04-04	2020-03-15	2020-06-18	2020-04-19	92	112	17	77	1	1	1	1	0	1	0	1
Franklin, Washington, US	53021	Washington	2020-03-01	2020-03-23	2020-06-01	1	0	0	14.0455882577863	40	28.5714285714286	105.454909434021	62.92450342	Sunday	95222	-22	-92	2020-03-28	2020-03-08	2020-06-21	2020-04-22	-27	-7	-112	-52	0	0	0	0	1	0	1	0
Franklin, Washington, US	53021	Washington	2020-03-02	2020-03-23	2020-06-01	1	0	0	11.8023727102632	14	27	105.454909434021	62.92450342	Monday	95222	-21	-91	2020-03-28	2020-03-08	2020-06-21	2020-04-22	-26	-6	-111	-51	0	0	0	0	1	0	1	0
Franklin, Washington, US	53021	Washington	2020-03-03	2020-03-23	2020-06-01	1	0	0	9.48268390543827	12	25.5714285714286	105.454909434021	62.92450342	Tuesday	95222	-20	-90	2020-03-28	2020-03-08	2020-06-21	2020-04-22	-25	-5	-110	-50	0	0	0	0	1	0	1	0
Franklin, Washington, US	53021	Washington	2020-03-04	2020-03-23	2020-06-01	1	0	0	7.13750401484601	13	25	105.454909434021	62.92450342	Wednesday	95222	-19	-89	2020-03-28	2020-03-08	2020-06-21	2020-04-22	-24	-4	-109	-49	0	0	0	0	1	0	1	0
Franklin, Washington, US	53021	Washington	2020-03-05	2020-03-23	2020-06-01	1	0	0	4.79232412425375	12	23.1428571428571	105.454909434021	62.92450342	Thursday	95222	-18	-88	2020-03-28	2020-03-08	2020-06-21	2020-04-22	-23	-3	-108	-48	0	0	0	0	1	0	1	0
Franklin, Washington, US	53021	Washington	2020-03-06	2020-03-23	2020-06-01	1	0	0	2.44714423366149	17	20.7142857142857	105.454909434021	62.92450342	Friday	95222	-17	-87	2020-03-28	2020-03-08	2020-06-21	2020-04-22	-22	-2	-107	-47	0	0	0	0	1	0	1	0
Franklin, Washington, US	53021	Washington	2020-03-07	2020-03-23	2020-06-01	1	0	0	0	26	19.1428571428571	105.454909434021	62.92450342	Saturday	95222	-16	-86	2020-03-28	2020-03-08	2020-06-21	2020-04-22	-21	-1	-106	-46	0	0	0	0	1	0	1	0
Franklin, Washington, US	53021	Washington	2020-03-08	2020-03-23	2020-06-01	1	0	0	0	36	18.5714285714286	105.454909434021	62.92450342	Sunday	95222	-15	-85	2020-03-28	2020-03-08	2020-06-21	2020-04-22	-20	0	-105	-45	0	0	0	0	1	0	1	0
Franklin, Washington, US	53021	Washington	2020-03-09	2020-03-23	2020-06-01	1	0	0	0	20	19.4285714285714	105.454909434021	62.92450342	Monday	95222	-14	-84	2020-03-28	2020-03-08	2020-06-21	2020-04-22	-19	1	-104	-44	0	1	0	0	1	0	1	1
Franklin, Washington, US	53021	Washington	2020-03-10	2020-03-23	2020-06-01	1	0	0	0	18	20.2857142857143	105.454909434021	62.92450342	Tuesday	95222	-13	-83	2020-03-28	2020-03-08	2020-06-21	2020-04-22	-18	2	-103	-43	0	1	0	0	1	0	1	1
Franklin, Washington, US	53021	Washington	2020-03-11	2020-03-23	2020-06-01	1	0	0	0	14	20.4285714285714	105.454909434021	62.92450342	Wednesday	95222	-12	-82	2020-03-28	2020-03-08	2020-06-21	2020-04-22	-17	3	-102	-42	0	1	0	0	1	0	1	1
Franklin, Washington, US	53021	Washington	2020-03-12	2020-03-23	2020-06-01	1	0	0	0	14	20.7142857142857	105.454909434021	62.92450342	Thursday	95222	-11	-81	2020-03-28	2020-03-08	2020-06-21	2020-04-22	-16	4	-101	-41	0	1	0	0	1	0	1	1
Franklin, Washington, US	53021	Washington	2020-03-13	2020-03-23	2020-06-01	1	0	0	0	16	20.5714285714286	105.454909434021	62.92450342	Friday	95222	-10	-80	2020-03-28	2020-03-08	2020-06-21	2020-04-22	-15	5	-100	-40	0	1	0	0	1	0	1	1
Franklin, Washington, US	53021	Washington	2020-03-14	2020-03-23	2020-06-01	1	0	0	0	43	23	105.454909434021	62.92450342	Saturday	95222	-9	-79	2020-03-28	2020-03-08	2020-06-21	2020-04-22	-14	6	-99	-39	0	1	0	0	1	0	1	1
Franklin, Washington, US	53021	Washington	2020-03-15	2020-03-23	2020-06-01	1	0	0	0	58	26.1428571428571	105.454909434021	62.92450342	Sunday	95222	-8	-78	2020-03-28	2020-03-08	2020-06-21	2020-04-22	-13	7	-98	-38	0	1	0	0	1	0	1	1
Franklin, Washington, US	53021	Washington	2020-03-16	2020-03-23	2020-06-01	1	0	0	0	19	26	105.454909434021	62.92450342	Monday	95222	-7	-77	2020-03-28	2020-03-08	2020-06-21	2020-04-22	-12	8	-97	-37	0	1	0	0	1	0	1	1
Franklin, Washington, US	53021	Washington	2020-03-17	2020-03-23	2020-06-01	1	0	0	0	26	27.1428571428571	105.454909434021	62.92450342	Tuesday	95222	-6	-76	2020-03-28	2020-03-08	2020-06-21	2020-04-22	-11	9	-96	-36	0	1	0	0	1	0	1	1
Franklin, Washington, US	53021	Washington	2020-03-18	2020-03-23	2020-06-01	1	0	0.105017747999412	0.0150025354284874	30	29.4285714285714	105.454909434021	62.92450342	Wednesday	95222	-5	-75	2020-03-28	2020-03-08	2020-06-21	2020-04-22	-10	10	-95	-35	0	1	0	0	1	0	1	1
Franklin, Washington, US	53021	Washington	2020-03-19	2020-03-23	2020-06-01	1	0	0.105017747999412	0.0300050708569748	23	30.7142857142857	105.454909434021	62.92450342	Thursday	95222	-4	-74	2020-03-28	2020-03-08	2020-06-21	2020-04-22	-9	11	-94	-34	0	1	0	0	1	0	1	1
Franklin, Washington, US	53021	Washington	2020-03-20	2020-03-23	2020-06-01	1	0	0.210035495998824	0.0600101417139497	26	32.1428571428571	105.454909434021	62.92450342	Friday	95222	-3	-73	2020-03-28	2020-03-08	2020-06-21	2020-04-22	-8	12	-93	-33	0	1	0	0	1	0	1	1
Franklin, Washington, US	53021	Washington	2020-03-21	2020-03-23	2020-06-01	1	0	0.210035495998824	0.0900152125709245	48	32.8571428571429	105.454909434021	62.92450342	Saturday	95222	-2	-72	2020-03-28	2020-03-08	2020-06-21	2020-04-22	-7	13	-92	-32	0	1	0	0	1	0	1	1
Franklin, Washington, US	53021	Washington	2020-03-22	2020-03-23	2020-06-01	1	0	0.315053243998236	0.135022818856387	61	33.2857142857143	105.454909434021	62.92450342	Sunday	95222	-1	-71	2020-03-28	2020-03-08	2020-06-21	2020-04-22	-6	14	-91	-31	0	1	0	0	1	0	1	1
Franklin, Washington, US	53021	Washington	2020-03-23	2020-03-23	2020-06-01	1	0	0.52508873999706	0.210035495998824	40	36.2857142857143	105.454909434021	62.92450342	Monday	95222	0	-70	2020-03-28	2020-03-08	2020-06-21	2020-04-22	-5	15	-90	-30	0	1	0	0	1	0	1	1
Franklin, Washington, US	53021	Washington	2020-03-24	2020-03-23	2020-06-01	1	1	0.52508873999706	0.285048173141261	45	39	105.454909434021	62.92450342	Tuesday	95222	1	-69	2020-03-28	2020-03-08	2020-06-21	2020-04-22	-4	16	-89	-29	0	1	0	0	1	0	1	1
Franklin, Washington, US	53021	Washington	2020-03-25	2020-03-23	2020-06-01	1	1	0.735124235995883	0.375063385712185	45	41.1428571428571	105.454909434021	62.92450342	Wednesday	95222	2	-68	2020-03-28	2020-03-08	2020-06-21	2020-04-22	-3	17	-88	-28	0	1	0	0	1	0	1	1
Franklin, Washington, US	53021	Washington	2020-03-26	2020-03-23	2020-06-01	1	1	0.735124235995883	0.46507859828311	52	45.2857142857143	105.454909434021	62.92450342	Thursday	95222	3	-67	2020-03-28	2020-03-08	2020-06-21	2020-04-22	-2	18	-87	-27	0	1	0	0	1	0	1	1
Franklin, Washington, US	53021	Washington	2020-03-27	2020-03-23	2020-06-01	1	1	1.26021297599294	0.615103952567984	50	48.7142857142857	105.454909434021	62.92450342	Friday	95222	4	-66	2020-03-28	2020-03-08	2020-06-21	2020-04-22	-1	19	-86	-26	0	1	0	0	1	0	1	1
Franklin, Washington, US	53021	Washington	2020-03-28	2020-03-23	2020-06-01	1	1	1.26021297599294	0.765129306852858	62	50.7142857142857	105.454909434021	62.92450342	Saturday	95222	5	-65	2020-03-28	2020-03-08	2020-06-21	2020-04-22	0	20	-85	-25	0	1	0	0	1	0	1	1
Franklin, Washington, US	53021	Washington	2020-03-29	2020-03-23	2020-06-01	1	1	1.68028396799059	0.960162267423195	72	52.2857142857143	105.454909434021	62.92450342	Sunday	95222	6	-64	2020-03-28	2020-03-08	2020-06-21	2020-04-22	1	21	-84	-24	1	1	0	0	1	1	1	1
Franklin, Washington, US	53021	Washington	2020-03-30	2020-03-23	2020-06-01	1	1	3.88565667597824	1.44024340113479	55	54.4285714285714	105.454909434021	62.92450342	Monday	95222	7	-63	2020-03-28	2020-03-08	2020-06-21	2020-04-22	2	22	-83	-23	1	1	0	0	1	1	1	1
Franklin, Washington, US	53021	Washington	2020-03-31	2020-03-23	2020-06-01	1	1	3.46558568398059	1.86031439313244	52	55.4285714285714	105.454909434021	62.92450342	Tuesday	95222	8	-62	2020-03-28	2020-03-08	2020-06-21	2020-04-22	3	23	-82	-22	1	1	0	0	1	1	1	1
Franklin, Washington, US	53021	Washington	2020-04-01	2020-03-23	2020-06-01	1	1	3.46558568398059	2.25038031427311	50	56.1428571428571	105.454909434021	62.92450342	Wednesday	95222	9	-61	2020-03-28	2020-03-08	2020-06-21	2020-04-22	4	24	-81	-21	1	1	0	0	1	1	1	1
Franklin, Washington, US	53021	Washington	2020-04-02	2020-03-23	2020-06-01	1	1	4.30572766797589	2.76046651884168	48	55.5714285714286	105.454909434021	62.92450342	Thursday	95222	10	-60	2020-03-28	2020-03-08	2020-06-21	2020-04-22	5	25	-80	-20	1	1	0	0	1	1	1	1
Franklin, Washington, US	53021	Washington	2020-04-03	2020-03-23	2020-06-01	1	1	4.72579865997354	3.25555018798177	41	54.2857142857143	105.454909434021	62.92450342	Friday	95222	11	-59	2020-03-28	2020-03-08	2020-06-21	2020-04-22	6	26	-79	-19	1	1	0	0	1	1	1	1
Franklin, Washington, US	53021	Washington	2020-04-04	2020-03-23	2020-06-01	1	1	4.83081640797295	3.76563639255034	62	54.2857142857143	105.454909434021	62.92450342	Saturday	95222	12	-58	2020-03-28	2020-03-08	2020-06-21	2020-04-22	7	27	-78	-18	1	1	0	0	1	1	1	1
Franklin, Washington, US	53021	Washington	2020-04-05	2020-03-23	2020-06-01	1	1	5.88099388796707	4.36573780968984	71	54.1428571428571	105.454909434021	62.92450342	Sunday	95222	13	-57	2020-03-28	2020-03-08	2020-06-21	2020-04-22	8	28	-77	-17	1	1	0	0	1	1	1	1
Franklin, Washington, US	53021	Washington	2020-04-06	2020-03-23	2020-06-01	1	1	6.72113587196236	4.770806266259	47	53	105.454909434021	62.92450342	Monday	95222	14	-56	2020-03-28	2020-03-08	2020-06-21	2020-04-22	9	29	-76	-16	1	1	0	0	1	1	1	1
Franklin, Washington, US	53021	Washington	2020-04-07	2020-03-23	2020-06-01	1	1	7.35124235995883	5.32590007711303	44	51.8571428571429	105.454909434021	62.92450342	Tuesday	95222	15	-55	2020-03-28	2020-03-08	2020-06-21	2020-04-22	10	30	-75	-15	1	1	0	0	1	1	1	1
Franklin, Washington, US	53021	Washington	2020-04-08	2020-03-23	2020-06-01	1	1	7.87633109995589	5.9560065651095	49	51.7142857142857	105.454909434021	62.92450342	Wednesday	95222	16	-54	2020-03-28	2020-03-08	2020-06-21	2020-04-22	11	31	-74	-14	1	1	0	0	1	1	1	1
Franklin, Washington, US	53021	Washington	2020-04-09	2020-03-23	2020-06-01	1	1	9.03152632794942	6.63112065939144	39	50.4285714285714	105.454909434021	62.92450342	Thursday	95222	17	-53	2020-03-28	2020-03-08	2020-06-21	2020-04-22	12	32	-73	-13	1	1	0	0	1	1	1	1
Franklin, Washington, US	53021	Washington	2020-04-10	2020-03-23	2020-06-01	1	1	10.186721555943	7.41125250167278	41	50.4285714285714	105.454909434021	62.92450342	Friday	95222	18	-52	2020-03-28	2020-03-08	2020-06-21	2020-04-22	13	33	-72	-12	1	1	0	0	1	1	1	1
Franklin, Washington, US	53021	Washington	2020-04-11	2020-03-23	2020-06-01	1	1	11.2368990359371	8.32640716281051	56	49.5714285714286	105.454909434021	62.92450342	Saturday	95222	19	-51	2020-03-28	2020-03-08	2020-06-21	2020-04-22	14	34	-71	-11	1	1	0	0	1	1	1	1
Franklin, Washington, US	53021	Washington	2020-04-12	2020-03-23	2020-06-01	1	1	11.7619877759341	9.16654914680581	70	49.4285714285714	105.454909434021	62.92450342	Sunday	95222	20	-50	2020-03-28	2020-03-08	2020-06-21	2020-04-22	15	35	-70	-10	1	1	0	0	1	1	1	1
Franklin, Washington, US	53021	Washington	2020-04-13	2020-03-23	2020-06-01	1	1	12.8121652559283	10.0366962016581	48	49.5714285714286	105.454909434021	62.92450342	Monday	95222	21	-49	2020-03-28	2020-03-08	2020-06-21	2020-04-22	16	36	-69	-9	1	1	0	0	1	1	1	1
Franklin, Washington, US	53021	Washington	2020-04-14	2020-03-23	2020-06-01	1	1	14.0723782319212	10.9968584690813	45	49.7142857142857	105.454909434021	62.92450342	Tuesday	95222	22	-48	2020-03-28	2020-03-08	2020-06-21	2020-04-22	17	37	-68	-8	1	1	0	0	1	1	1	1
Franklin, Washington, US	53021	Washington	2020-04-15	2020-03-23	2020-06-01	1	1	19.4282833798912	12.6471373662149	39	48.2857142857143	105.454909434021	62.92450342	Wednesday	95222	23	-47	2020-03-28	2020-03-08	2020-06-21	2020-04-22	18	38	-67	-7	1	1	0	0	1	1	1	1
Franklin, Washington, US	53021	Washington	2020-04-16	2020-03-23	2020-06-01	1	1	15.9626976959106	13.6373047044951	40	48.4285714285714	105.454909434021	62.92450342	Thursday	95222	24	-46	2020-03-28	2020-03-08	2020-06-21	2020-04-22	19	39	-66	-6	1	1	0	0	1	1	1	1
Franklin, Washington, US	53021	Washington	2020-04-17	2020-03-23	2020-06-01	1	1	17.0128751759047	14.6124695073467	36	47.7142857142857	105.454909434021	62.92450342	Friday	95222	25	-45	2020-03-28	2020-03-08	2020-06-21	2020-04-22	20	40	-65	-5	1	1	0	0	1	1	1	1
Franklin, Washington, US	53021	Washington	2020-04-18	2020-03-23	2020-06-01	1	1	18.5881413958959	15.6626469873409	54	47.4285714285714	105.454909434021	62.92450342	Saturday	95222	26	-44	2020-03-28	2020-03-08	2020-06-21	2020-04-22	21	41	-64	-4	1	1	0	0	1	1	1	1
Franklin, Washington, US	53021	Washington	2020-04-19	2020-03-23	2020-06-01	1	1	20.0583898678877	16.8478472861914	62	46.2857142857143	105.454909434021	62.92450342	Sunday	95222	27	-43	2020-03-28	2020-03-08	2020-06-21	2020-04-22	22	42	-63	-3	1	1	0	0	1	1	1	1
Franklin, Washington, US	53021	Washington	2020-04-20	2020-03-23	2020-06-01	1	1	20.0583898678877	17.883022230757	37	44.7142857142857	105.454909434021	62.92450342	Monday	95222	28	-42	2020-03-28	2020-03-08	2020-06-21	2020-04-22	23	43	-62	-2	1	1	0	0	1	1	1	1
Franklin, Washington, US	53021	Washington	2020-04-21	2020-03-23	2020-06-01	1	1	20.1634076158871	18.7531692856093	37	43.5714285714286	105.454909434021	62.92450342	Tuesday	95222	29	-41	2020-03-28	2020-03-08	2020-06-21	2020-04-22	24	44	-61	-1	1	1	0	0	1	1	1	1
Franklin, Washington, US	53021	Washington	2020-04-22	2020-03-23	2020-06-01	1	1	21.7386738358783	19.083225065036	37	43.2857142857143	105.454909434021	62.92450342	Wednesday	95222	30	-40	2020-03-28	2020-03-08	2020-06-21	2020-04-22	25	45	-60	0	1	1	0	0	1	1	0	1
Franklin, Washington, US	53021	Washington	2020-04-23	2020-03-23	2020-06-01	1	1	24.469135283863	20.2984304347435	32	42.1428571428571	105.454909434021	62.92450342	Thursday	95222	31	-39	2020-03-28	2020-03-08	2020-06-21	2020-04-22	26	46	-59	1	1	1	0	1	1	1	0	1
Franklin, Washington, US	53021	Washington	2020-04-24	2020-03-23	2020-06-01	1	1	25.0992417718594	21.453625662737	33	41.7142857142857	105.454909434021	62.92450342	Friday	95222	32	-38	2020-03-28	2020-03-08	2020-06-21	2020-04-22	27	47	-58	2	1	1	0	1	1	1	0	1
Franklin, Washington, US	53021	Washington	2020-04-25	2020-03-23	2020-06-01	1	1	26.254436999853	22.5488107490166	50	41.1428571428571	105.454909434021	62.92450342	Saturday	95222	33	-37	2020-03-28	2020-03-08	2020-06-21	2020-04-22	28	48	-57	3	1	1	0	1	1	1	0	1
Franklin, Washington, US	53021	Washington	2020-04-26	2020-03-23	2020-06-01	1	1	26.3594547478524	23.4489628747258	54	40	105.454909434021	62.92450342	Sunday	95222	34	-36	2020-03-28	2020-03-08	2020-06-21	2020-04-22	29	49	-56	4	1	1	0	1	1	1	0	1
Franklin, Washington, US	53021	Washington	2020-04-27	2020-03-23	2020-06-01	1	1	26.8845434878494	24.4241276775775	41	40.5714285714286	105.454909434021	62.92450342	Monday	95222	35	-35	2020-03-28	2020-03-08	2020-06-21	2020-04-22	30	50	-55	5	1	1	0	1	1	1	0	1
Franklin, Washington, US	53021	Washington	2020-04-28	2020-03-23	2020-06-01	1	1	27.8297032198442	25.5193127638571	35	40.2857142857143	105.454909434021	62.92450342	Tuesday	95222	36	-34	2020-03-28	2020-03-08	2020-06-21	2020-04-22	31	51	-54	6	1	1	0	1	1	1	0	1
Franklin, Washington, US	53021	Washington	2020-04-29	2020-03-23	2020-06-01	1	1	28.9848984478377	26.5544877084227	33	39.7142857142857	105.454909434021	62.92450342	Wednesday	95222	37	-33	2020-03-28	2020-03-08	2020-06-21	2020-04-22	32	52	-53	7	1	1	0	1	1	1	0	1
Franklin, Washington, US	53021	Washington	2020-04-30	2020-03-23	2020-06-01	1	1	29.2999516918359	27.2446043381331	28	39.1428571428571	105.454909434021	62.92450342	Thursday	95222	38	-32	2020-03-28	2020-03-08	2020-06-21	2020-04-22	33	53	-52	8	1	1	0	1	1	1	0	1
Franklin, Washington, US	53021	Washington	2020-05-01	2020-03-23	2020-06-01	1	1	32.4504841318183	28.2947818181273	23	37.7142857142857	105.454909434021	62.92450342	Friday	95222	39	-31	2020-03-28	2020-03-08	2020-06-21	2020-04-22	34	54	-51	9	1	1	0	1	1	1	0	1
Franklin, Washington, US	53021	Washington	2020-05-02	2020-03-23	2020-06-01	1	1	36.5461763037953	29.765030290119	42	36.5714285714286	105.454909434021	62.92450342	Saturday	95222	40	-30	2020-03-28	2020-03-08	2020-06-21	2020-04-22	35	55	-50	10	1	1	0	1	1	1	0	1
Franklin, Washington, US	53021	Washington	2020-05-03	2020-03-23	2020-06-01	1	1	38.1214425237865	31.4453142581096	56	36.8571428571429	105.454909434021	62.92450342	Sunday	95222	41	-29	2020-03-28	2020-03-08	2020-06-21	2020-04-22	36	56	-49	11	1	1	0	1	1	1	0	1
Franklin, Washington, US	53021	Washington	2020-05-04	2020-03-23	2020-06-01	1	1	39.5916909957783	33.2606210449566	31	35.4285714285714	105.454909434021	62.92450342	Monday	95222	42	-28	2020-03-28	2020-03-08	2020-06-21	2020-04-22	37	57	-48	12	1	1	0	1	1	1	0	1
Franklin, Washington, US	53021	Washington	2020-05-05	2020-03-23	2020-06-01	1	1	39.8017264917771	34.9709100838042	27	34.2857142857143	105.454909434021	62.92450342	Tuesday	95222	43	-27	2020-03-28	2020-03-08	2020-06-21	2020-04-22	38	58	-47	13	1	1	0	1	1	1	0	1
Franklin, Washington, US	53021	Washington	2020-05-06	2020-03-23	2020-06-01	1	1	40.6418684757724	36.6361915163663	35	34.5714285714286	105.454909434021	62.92450342	Wednesday	95222	44	-26	2020-03-28	2020-03-08	2020-06-21	2020-04-22	39	59	-46	14	1	1	0	1	1	1	0	1
Franklin, Washington, US	53021	Washington	2020-05-07	2020-03-23	2020-06-01	1	1	42.1121169477642	38.4665008386417	28	34.5714285714286	105.454909434021	62.92450342	Thursday	95222	45	-25	2020-03-28	2020-03-08	2020-06-21	2020-04-22	40	60	-45	15	1	1	0	1	1	1	0	1
Franklin, Washington, US	53021	Washington	2020-05-08	2020-03-23	2020-06-01	1	1	42.4271701917624	39.891741704348	23	34.5714285714286	105.454909434021	62.92450342	Friday	95222	46	-24	2020-03-28	2020-03-08	2020-06-21	2020-04-22	41	61	-44	16	1	1	0	1	1	1	0	1
Franklin, Washington, US	53021	Washington	2020-05-09	2020-03-23	2020-06-01	1	1	42.8472411837601	40.7918938300573	30	32.8571428571429	105.454909434021	62.92450342	Saturday	95222	47	-23	2020-03-28	2020-03-08	2020-06-21	2020-04-22	42	62	-43	17	1	1	0	1	1	1	0	1
Franklin, Washington, US	53021	Washington	2020-05-10	2020-03-23	2020-06-01	1	1	43.2673121757577	41.5270180660532	48	31.7142857142857	105.454909434021	62.92450342	Sunday	95222	48	-22	2020-03-28	2020-03-08	2020-06-21	2020-04-22	43	63	-42	18	1	1	0	1	1	1	0	1
Franklin, Washington, US	53021	Washington	2020-05-11	2020-03-23	2020-06-01	1	1	44.107454159753	42.1721270894781	32	31.8571428571429	105.454909434021	62.92450342	Monday	95222	49	-21	2020-03-28	2020-03-08	2020-06-21	2020-04-22	44	64	-41	19	1	1	0	1	1	1	0	1
Franklin, Washington, US	53021	Washington	2020-05-12	2020-03-23	2020-06-01	1	1	44.3174896557518	42.8172361129031	34	32.8571428571429	105.454909434021	62.92450342	Tuesday	95222	50	-20	2020-03-28	2020-03-08	2020-06-21	2020-04-22	45	65	-40	20	1	1	0	1	1	1	0	1
Franklin, Washington, US	53021	Washington	2020-05-13	2020-03-23	2020-06-01	1	1	44.3174896557518	43.3423248529001	28	31.8571428571429	105.454909434021	62.92450342	Wednesday	95222	51	-19	2020-03-28	2020-03-08	2020-06-21	2020-04-22	46	66	-39	21	1	1	0	1	1	1	0	1
Franklin, Washington, US	53021	Washington	2020-05-14	2020-03-23	2020-06-01	1	1	44.8425783957489	43.7323907740408	29	32	105.454909434021	62.92450342	Thursday	95222	52	-18	2020-03-28	2020-03-08	2020-06-21	2020-04-22	47	67	-38	22	1	1	0	1	1	1	0	1
Franklin, Washington, US	53021	Washington	2020-05-15	2020-03-23	2020-06-01	1	1	45.4726848837454	44.1674643014669	18	31.2857142857143	105.454909434021	62.92450342	Friday	95222	53	-17	2020-03-28	2020-03-08	2020-06-21	2020-04-22	48	68	-37	23	1	1	0	1	1	1	0	1
Franklin, Washington, US	53021	Washington	2020-05-16	2020-03-23	2020-06-01	1	1	46.3128268677407	44.662547970607	35	32	105.454909434021	62.92450342	Saturday	95222	54	-16	2020-03-28	2020-03-08	2020-06-21	2020-04-22	49	69	-36	24	1	1	0	1	1	1	0	1
Franklin, Washington, US	53021	Washington	2020-05-17	2020-03-23	2020-06-01	1	1	46.6278801117389	45.1426291043186	51	32.4285714285714	105.454909434021	62.92450342	Sunday	95222	55	-15	2020-03-28	2020-03-08	2020-06-21	2020-04-22	50	70	-35	25	1	1	0	1	1	1	0	1
Franklin, Washington, US	53021	Washington	2020-05-18	2020-03-23	2020-06-01	1	1	47.8880930877318	45.6827203797442	27	31.7142857142857	105.454909434021	62.92450342	Monday	95222	56	-14	2020-03-28	2020-03-08	2020-06-21	2020-04-22	51	71	-34	26	1	1	0	1	1	1	0	1
Franklin, Washington, US	53021	Washington	2020-05-19	2020-03-23	2020-06-01	1	1	48.7282350717271	46.3128268677406	25	30.4285714285714	105.454909434021	62.92450342	Tuesday	95222	57	-13	2020-03-28	2020-03-08	2020-06-21	2020-04-22	52	72	-33	27	1	1	0	1	1	1	0	1
Franklin, Washington, US	53021	Washington	2020-05-20	2020-03-23	2020-06-01	1	1	48.9382705677259	46.9729384265941	35	31.4285714285714	105.454909434021	62.92450342	Wednesday	95222	58	-12	2020-03-28	2020-03-08	2020-06-21	2020-04-22	53	73	-32	28	1	1	0	1	1	1	0	1
Franklin, Washington, US	53021	Washington	2020-05-21	2020-03-23	2020-06-01	1	1	49.5683770557224	47.648052520876	27	31.1428571428571	105.454909434021	62.92450342	Thursday	95222	59	-11	2020-03-28	2020-03-08	2020-06-21	2020-04-22	54	74	-31	29	1	1	0	1	1	1	0	1
Franklin, Washington, US	53021	Washington	2020-05-22	2020-03-23	2020-06-01	1	1	50.4085190397177	48.3531716860149	21	31.5714285714286	105.454909434021	62.92450342	Friday	95222	60	-10	2020-03-28	2020-03-08	2020-06-21	2020-04-22	55	75	-30	30	1	1	0	1	1	1	0	1
Franklin, Washington, US	53021	Washington	2020-05-23	2020-03-23	2020-06-01	1	1	50.4085190397177	48.9382705677259	29	30.7142857142857	105.454909434021	62.92450342	Saturday	95222	61	-9	2020-03-28	2020-03-08	2020-06-21	2020-04-22	56	76	-29	31	1	1	0	1	1	1	0	1
Franklin, Washington, US	53021	Washington	2020-05-24	2020-03-23	2020-06-01	1	1	52.4038562517065	49.7634100162928	40	29.1428571428571	105.454909434021	62.92450342	Sunday	95222	62	-8	2020-03-28	2020-03-08	2020-06-21	2020-04-22	57	77	-28	32	1	1	0	1	1	1	0	1
Franklin, Washington, US	53021	Washington	2020-05-25	2020-03-23	2020-06-01	1	1	52.8239272437042	50.4685291814317	40	31	105.454909434021	62.92450342	Monday	95222	63	-7	2020-03-28	2020-03-08	2020-06-21	2020-04-22	58	78	-27	33	1	1	0	1	1	1	0	1
Franklin, Washington, US	53021	Washington	2020-05-26	2020-03-23	2020-06-01	1	1	53.5590514797001	51.1586458111421	24	30.8571428571429	105.454909434021	62.92450342	Tuesday	95222	64	-6	2020-03-28	2020-03-08	2020-06-21	2020-04-22	59	79	-26	34	1	1	0	1	1	1	0	1
Franklin, Washington, US	53021	Washington	2020-05-27	2020-03-23	2020-06-01	1	1	53.8741047236983	51.863764976281	26	29.5714285714286	105.454909434021	62.92450342	Wednesday	95222	65	-5	2020-03-28	2020-03-08	2020-06-21	2020-04-22	60	80	-25	35	1	1	0	1	1	1	0	1
Franklin, Washington, US	53021	Washington	2020-05-28	2020-03-23	2020-06-01	1	1	54.9242822036924	52.6288942831339	23	29	105.454909434021	62.92450342	Thursday	95222	66	-4	2020-03-28	2020-03-08	2020-06-21	2020-04-22	61	81	-24	36	1	1	0	1	1	1	0	1
Franklin, Washington, US	53021	Washington	2020-05-29	2020-03-23	2020-06-01	1	1	56.1844951796854	53.4540337317007	20	28.8571428571429	105.454909434021	62.92450342	Friday	95222	67	-3	2020-03-28	2020-03-08	2020-06-21	2020-04-22	62	82	-23	37	1	1	0	1	1	1	0	1
Franklin, Washington, US	53021	Washington	2020-05-30	2020-03-23	2020-06-01	1	1	57.6547436516771	54.4892086762663	44	31	105.454909434021	62.92450342	Saturday	95222	68	-2	2020-03-28	2020-03-08	2020-06-21	2020-04-22	63	83	-22	38	1	1	0	1	1	1	0	1
Franklin, Washington, US	53021	Washington	2020-05-31	2020-03-23	2020-06-01	1	1	60.2801873516624	55.6143988334028	47	32	105.454909434021	62.92450342	Sunday	95222	69	-1	2020-03-28	2020-03-08	2020-06-21	2020-04-22	64	84	-21	39	1	1	0	1	1	1	0	1
Franklin, Washington, US	53021	Washington	2020-06-01	2020-03-23	2020-06-01	0	1	62.8006133036483	57.0396396991092	26	30	105.454909434021	62.92450342	Monday	95222	70	0	2020-03-28	2020-03-08	2020-06-21	2020-04-22	65	85	-20	40	1	1	0	1	1	1	0	1
Franklin, Washington, US	53021	Washington	2020-06-02	2020-03-23	2020-06-01	0	1	64.0608262796413	58.5398932419579	27	30.4285714285714	105.454909434021	62.92450342	Tuesday	95222	71	1	2020-03-28	2020-03-08	2020-06-21	2020-04-22	66	86	-19	41	1	1	0	1	1	1	0	1
Franklin, Washington, US	53021	Washington	2020-06-03	2020-03-23	2020-06-01	0	1	66.3712167356283	60.3251949579479	24	30.1428571428571	105.454909434021	62.92450342	Wednesday	95222	72	2	2020-03-28	2020-03-08	2020-06-21	2020-04-22	67	87	-18	42	1	1	0	1	1	1	0	1
Franklin, Washington, US	53021	Washington	2020-06-04	2020-03-23	2020-06-01	0	1	67.4213942156224	62.1104966739379	18	29.4285714285714	105.454909434021	62.92450342	Thursday	95222	73	3	2020-03-28	2020-03-08	2020-06-21	2020-04-22	68	88	-17	43	1	1	0	1	1	1	0	1
Franklin, Washington, US	53021	Washington	2020-06-05	2020-03-23	2020-06-01	0	1	70.361891159606	64.1358389567837	19	29.2857142857143	105.454909434021	62.92450342	Friday	95222	74	4	2020-03-28	2020-03-08	2020-06-21	2020-04-22	69	89	-16	44	1	1	0	1	1	1	0	1
Franklin, Washington, US	53021	Washington	2020-06-06	2020-03-23	2020-06-01	0	1	73.932494591586	66.4612319481992	32	27.5714285714286	105.454909434021	62.92450342	Saturday	95222	75	5	2020-03-28	2020-03-08	2020-06-21	2020-04-22	70	90	-15	45	1	1	0	1	1	1	0	1
Franklin, Washington, US	53021	Washington	2020-06-07	2020-03-23	2020-06-01	0	1	75.8228140555754	68.6816071916154	49	27.8571428571429	105.454909434021	62.92450342	Sunday	95222	76	6	2020-03-28	2020-03-08	2020-06-21	2020-04-22	71	91	-14	46	1	1	0	1	1	1	0	1
Franklin, Washington, US	53021	Washington	2020-06-08	2020-03-23	2020-06-01	0	1	78.3432400075613	70.9019824350315	30	28.4285714285714	105.454909434021	62.92450342	Monday	95222	77	7	2020-03-28	2020-03-08	2020-06-21	2020-04-22	72	92	-13	47	1	1	0	1	1	1	0	1
Franklin, Washington, US	53021	Washington	2020-06-09	2020-03-23	2020-06-01	0	1	80.2335594715507	73.2123728910186	30	28.8571428571429	105.454909434021	62.92450342	Tuesday	95222	78	8	2020-03-28	2020-03-08	2020-06-21	2020-04-22	73	93	-12	48	1	1	0	1	1	1	0	1
Franklin, Washington, US	53021	Washington	2020-06-10	2020-03-23	2020-06-01	0	1	80.2335594715507	75.1927075675789	26	29.1428571428571	105.454909434021	62.92450342	Wednesday	95222	79	9	2020-03-28	2020-03-08	2020-06-21	2020-04-22	74	94	-11	49	1	1	0	1	1	1	0	1
Franklin, Washington, US	53021	Washington	2020-06-11	2020-03-23	2020-06-01	0	1	86.7446598475142	77.9531740864206	17	29	105.454909434021	62.92450342	Thursday	95222	80	10	2020-03-28	2020-03-08	2020-06-21	2020-04-22	75	95	-10	50	1	1	0	1	1	1	0	1
Franklin, Washington, US	53021	Washington	2020-06-12	2020-03-23	2020-06-01	0	1	88.9500325555019	80.6086228572629	19	29	105.454909434021	62.92450342	Friday	95222	81	11	2020-03-28	2020-03-08	2020-06-21	2020-04-22	76	96	-9	51	1	1	0	1	1	1	0	1
Franklin, Washington, US	53021	Washington	2020-06-13	2020-03-23	2020-06-01	0	1	91.5754762554872	83.1290488092488	38	29.8571428571429	105.454909434021	62.92450342	Saturday	95222	82	12	2020-03-28	2020-03-08	2020-06-21	2020-04-22	77	97	-8	52	1	1	0	1	1	1	0	1
Franklin, Washington, US	53021	Washington	2020-06-14	2020-03-23	2020-06-01	0	1	94.0959022074731	85.7394899738056	43	29	105.454909434021	62.92450342	Sunday	95222	83	13	2020-03-28	2020-03-08	2020-06-21	2020-04-22	78	98	-7	53	1	1	0	1	1	1	0	1
Franklin, Washington, US	53021	Washington	2020-06-15	2020-03-23	2020-06-01	0	1	99.3467896074437	88.7399970595031	39	30.2857142857143	105.454909434021	62.92450342	Monday	95222	84	14	2020-03-28	2020-03-08	2020-06-21	2020-04-22	79	99	-6	54	1	1	0	1	1	1	0	1
Franklin, Washington, US	53021	Washington	2020-06-16	2020-03-23	2020-06-01	0	1	105.542836739409	92.3556080977685	30	30.2857142857143	105.454909434021	62.92450342	Tuesday	95222	85	15	2020-03-28	2020-03-08	2020-06-21	2020-04-22	80	100	-5	55	1	1	0	1	1	1	0	1
Franklin, Washington, US	53021	Washington	2020-06-17	2020-03-23	2020-06-01	0	1	109.638528911386	96.556318017745	26	30.2857142857143	105.454909434021	62.92450342	Wednesday	95222	86	16	2020-03-28	2020-03-08	2020-06-21	2020-04-22	81	101	-4	56	1	1	0	1	1	1	0	1
Franklin, Washington, US	53021	Washington	2020-06-18	2020-03-23	2020-06-01	0	1	113.524185587364	100.381964552009	26	31.5714285714286	105.454909434021	62.92450342	Thursday	95222	87	17	2020-03-28	2020-03-08	2020-06-21	2020-04-22	82	102	-3	57	1	1	0	1	1	1	0	1
Franklin, Washington, US	53021	Washington	2020-06-19	2020-03-23	2020-06-01	0	1	116.884753523345	104.372638975987	23	32.1428571428571	105.454909434021	62.92450342	Friday	95222	88	18	2020-03-28	2020-03-08	2020-06-21	2020-04-22	83	103	-2	58	1	1	0	1	1	1	0	1
Franklin, Washington, US	53021	Washington	2020-06-20	2020-03-23	2020-06-01	0	1	125.286173363298	109.188452848531	34	31.5714285714286	105.454909434021	62.92450342	Saturday	95222	89	19	2020-03-28	2020-03-08	2020-06-21	2020-04-22	84	104	-1	59	1	1	0	1	1	1	0	1
Franklin, Washington, US	53021	Washington	2020-06-21	2020-03-23	2020-06-01	0	1	134.212681943248	114.919421382214	40	31.1428571428571	105.454909434021	62.92450342	Sunday	95222	90	20	2020-03-28	2020-03-08	2020-06-21	2020-04-22	85	105	0	60	1	1	0	1	0	1	0	1
Franklin, Washington, US	53021	Washington	2020-06-22	2020-03-23	2020-06-01	0	1	137.153178887232	120.320334136469	29	29.7142857142857	105.454909434021	62.92450342	Monday	95222	91	21	2020-03-28	2020-03-08	2020-06-21	2020-04-22	86	106	1	61	1	1	1	1	0	1	0	1
Franklin, Washington, US	53021	Washington	2020-06-23	2020-03-23	2020-06-01	0	1	140.198693579215	125.27117082787	27	29.2857142857143	105.454909434021	62.92450342	Tuesday	95222	92	22	2020-03-28	2020-03-08	2020-06-21	2020-04-22	87	107	2	62	1	1	1	1	0	1	0	1
Franklin, Washington, US	53021	Washington	2020-06-24	2020-03-23	2020-06-01	0	1	147.654953687173	130.702088652982	25	29.1428571428571	105.454909434021	62.92450342	Wednesday	95222	93	23	2020-03-28	2020-03-08	2020-06-21	2020-04-22	88	108	3	63	1	1	1	1	0	1	0	1
Franklin, Washington, US	53021	Washington	2020-06-25	2020-03-23	2020-06-01	0	1	152.380752347147	136.253026761523	25	29	105.454909434021	62.92450342	Thursday	95222	94	24	2020-03-28	2020-03-08	2020-06-21	2020-04-22	89	109	4	64	1	1	1	1	0	1	0	1
Franklin, Washington, US	53021	Washington	2020-06-26	2020-03-23	2020-06-01	0	1	156.581462267123	141.923985153491	23	29	105.454909434021	62.92450342	Friday	95222	95	25	2020-03-28	2020-03-08	2020-06-21	2020-04-22	90	110	5	65	1	1	1	1	0	1	0	1
Franklin, Washington, US	53021	Washington	2020-06-27	2020-03-23	2020-06-01	0	1	163.302598139086	147.354902978603	37	29.4285714285714	105.454909434021	62.92450342	Saturday	95222	96	26	2020-03-28	2020-03-08	2020-06-21	2020-04-22	91	111	6	66	1	1	1	1	0	1	0	1
Franklin, Washington, US	53021	Washington	2020-06-28	2020-03-23	2020-06-01	0	1	165.718006343072	151.85566360715	48	30.5714285714286	105.454909434021	62.92450342	Sunday	95222	97	27	2020-03-28	2020-03-08	2020-06-21	2020-04-22	92	112	7	67	1	1	1	1	0	1	0	1
Franklin, Washington, US	53021	Washington	2020-06-29	2020-03-23	2020-06-01	0	1	169.078574279053	156.41643437741	38	31.8571428571429	105.454909434021	62.92450342	Monday	95222	98	28	2020-03-28	2020-03-08	2020-06-21	2020-04-22	93	113	8	68	1	1	1	1	0	1	0	1
Franklin, Washington, US	53021	Washington	2020-06-30	2020-03-23	2020-06-01	0	1	172.229106719036	160.992207683098	34	32.8571428571429	105.454909434021	62.92450342	Tuesday	95222	99	29	2020-03-28	2020-03-08	2020-06-21	2020-04-22	94	114	9	69	1	1	1	1	0	1	0	1
Franklin, Washington, US	53021	Washington	2020-07-01	2020-03-23	2020-06-01	0	1	178.215118355002	165.357945492788	26	33	105.454909434021	62.92450342	Wednesday	95222	100	30	2020-03-28	2020-03-08	2020-06-21	2020-04-22	95	115	10	70	1	1	1	1	0	1	0	1
Franklin, Washington, US	53021	Washington	2020-07-02	2020-03-23	2020-06-01	0	1	184.201129990968	169.90371372762	23	32.7142857142857	105.454909434021	62.92450342	Thursday	95222	101	31	2020-03-28	2020-03-08	2020-06-21	2020-04-22	96	116	11	71	1	1	1	1	0	1	0	1
Franklin, Washington, US	53021	Washington	2020-07-03	2020-03-23	2020-06-01	0	1	188.296822162946	174.434479427023	26	33.1428571428571	105.454909434021	62.92450342	Friday	95222	102	32	2020-03-28	2020-03-08	2020-06-21	2020-04-22	97	117	12	72	1	1	1	1	0	1	0	1
Franklin, Washington, US	53021	Washington	2020-07-04	2020-03-23	2020-06-01	0	1	193.232656318918	178.710202024142	40	33.5714285714286	105.454909434021	62.92450342	Saturday	95222	103	33	2020-03-28	2020-03-08	2020-06-21	2020-04-22	98	118	13	73	1	1	1	1	0	1	0	1
Franklin, Washington, US	53021	Washington	2020-07-05	2020-03-23	2020-06-01	0	1	199.323685702884	183.511013361258	41	32.5714285714286	105.454909434021	62.92450342	Sunday	95222	104	34	2020-03-28	2020-03-08	2020-06-21	2020-04-22	99	119	14	74	1	1	1	1	0	1	0	1
Frederick, Maryland, US	24021	Maryland	2020-03-01	2020-03-30	2020-05-15	1	0	0	159.356931321393	39	32.7142857142857	59.7830028630478	353.495236	Sunday	259547	-29	-75	2020-04-04	2020-03-15	2020-06-04	2020-04-05	-34	-14	-95	-35	0	0	0	0	1	0	1	0
Frederick, Maryland, US	24021	Maryland	2020-03-02	2020-03-30	2020-05-15	1	0	0	134.752773218674	14	29.8571428571429	59.7830028630478	353.495236	Monday	259547	-28	-74	2020-04-04	2020-03-15	2020-06-04	2020-04-05	-33	-13	-94	-34	0	0	0	0	1	0	1	0
Frederick, Maryland, US	24021	Maryland	2020-03-03	2020-03-30	2020-05-15	1	0	0	109.293470596531	15	28.2857142857143	59.7830028630478	353.495236	Tuesday	259547	-27	-73	2020-04-04	2020-03-15	2020-06-04	2020-04-05	-32	-12	-93	-33	0	0	0	0	1	0	1	0
Frederick, Maryland, US	24021	Maryland	2020-03-04	2020-03-30	2020-05-15	1	0	0	82.9790234549639	12	26.7142857142857	59.7830028630478	353.495236	Wednesday	259547	-26	-72	2020-04-04	2020-03-15	2020-06-04	2020-04-05	-31	-11	-92	-32	0	0	0	0	1	0	1	0
Frederick, Maryland, US	24021	Maryland	2020-03-05	2020-03-30	2020-05-15	1	0	0	56.079477431686	11	24.5714285714286	59.7830028630478	353.495236	Thursday	259547	-25	-71	2020-04-04	2020-03-15	2020-06-04	2020-04-05	-30	-10	-91	-31	0	0	0	0	1	0	1	0
Frederick, Maryland, US	24021	Maryland	2020-03-06	2020-03-30	2020-05-15	1	0	0	28.4748122432691	11	20.4285714285714	59.7830028630478	353.495236	Friday	259547	-24	-70	2020-04-04	2020-03-15	2020-06-04	2020-04-05	-29	-9	-90	-30	0	0	0	0	1	0	1	0
Frederick, Maryland, US	24021	Maryland	2020-03-07	2020-03-30	2020-05-15	1	0	0	0	24	18	59.7830028630478	353.495236	Saturday	259547	-23	-69	2020-04-04	2020-03-15	2020-06-04	2020-04-05	-28	-8	-89	-29	0	0	0	0	1	0	1	0
Frederick, Maryland, US	24021	Maryland	2020-03-08	2020-03-30	2020-05-15	1	0	0	0	36	17.5714285714286	59.7830028630478	353.495236	Sunday	259547	-22	-68	2020-04-04	2020-03-15	2020-06-04	2020-04-05	-27	-7	-88	-28	0	0	0	0	1	0	1	0
Frederick, Maryland, US	24021	Maryland	2020-03-09	2020-03-30	2020-05-15	1	0	0	0	14	17.5714285714286	59.7830028630478	353.495236	Monday	259547	-21	-67	2020-04-04	2020-03-15	2020-06-04	2020-04-05	-26	-6	-87	-27	0	0	0	0	1	0	1	0
Frederick, Maryland, US	24021	Maryland	2020-03-10	2020-03-30	2020-05-15	1	0	0	0	14	17.4285714285714	59.7830028630478	353.495236	Tuesday	259547	-20	-66	2020-04-04	2020-03-15	2020-06-04	2020-04-05	-25	-5	-86	-26	0	0	0	0	1	0	1	0
Frederick, Maryland, US	24021	Maryland	2020-03-11	2020-03-30	2020-05-15	1	0	0	0	13	17.5714285714286	59.7830028630478	353.495236	Wednesday	259547	-19	-65	2020-04-04	2020-03-15	2020-06-04	2020-04-05	-24	-4	-85	-25	0	0	0	0	1	0	1	0
Frederick, Maryland, US	24021	Maryland	2020-03-12	2020-03-30	2020-05-15	1	0	0	0	12	17.7142857142857	59.7830028630478	353.495236	Thursday	259547	-18	-64	2020-04-04	2020-03-15	2020-06-04	2020-04-05	-23	-3	-84	-24	0	0	0	0	1	0	1	0
Frederick, Maryland, US	24021	Maryland	2020-03-13	2020-03-30	2020-05-15	1	0	0	0	13	18	59.7830028630478	353.495236	Friday	259547	-17	-63	2020-04-04	2020-03-15	2020-06-04	2020-04-05	-22	-2	-83	-23	0	0	0	0	1	0	1	0
Frederick, Maryland, US	24021	Maryland	2020-03-14	2020-03-30	2020-05-15	1	0	0	0	35	19.5714285714286	59.7830028630478	353.495236	Saturday	259547	-16	-62	2020-04-04	2020-03-15	2020-06-04	2020-04-05	-21	-1	-82	-22	0	0	0	0	1	0	1	0
Frederick, Maryland, US	24021	Maryland	2020-03-15	2020-03-30	2020-05-15	1	0	0	0	53	22	59.7830028630478	353.495236	Sunday	259547	-15	-61	2020-04-04	2020-03-15	2020-06-04	2020-04-05	-20	0	-81	-21	0	0	0	0	1	0	1	0
Frederick, Maryland, US	24021	Maryland	2020-03-16	2020-03-30	2020-05-15	1	0	0.038528667254871	0.00550409532212443	26	23.7142857142857	59.7830028630478	353.495236	Monday	259547	-14	-60	2020-04-04	2020-03-15	2020-06-04	2020-04-05	-19	1	-80	-20	0	1	0	0	1	0	1	1
Frederick, Maryland, US	24021	Maryland	2020-03-17	2020-03-30	2020-05-15	1	0	0.038528667254871	0.0110081906442489	37	27	59.7830028630478	353.495236	Tuesday	259547	-13	-59	2020-04-04	2020-03-15	2020-06-04	2020-04-05	-18	2	-79	-19	0	1	0	0	1	0	1	1
Frederick, Maryland, US	24021	Maryland	2020-03-18	2020-03-30	2020-05-15	1	0	0.038528667254871	0.0165122859663733	39	30.7142857142857	59.7830028630478	353.495236	Wednesday	259547	-12	-58	2020-04-04	2020-03-15	2020-06-04	2020-04-05	-17	3	-78	-18	0	1	0	0	1	0	1	1
Frederick, Maryland, US	24021	Maryland	2020-03-19	2020-03-30	2020-05-15	1	0	0.038528667254871	0.0220163812884977	39	34.5714285714286	59.7830028630478	353.495236	Thursday	259547	-11	-57	2020-04-04	2020-03-15	2020-06-04	2020-04-05	-16	4	-77	-17	0	1	0	0	1	0	1	1
Frederick, Maryland, US	24021	Maryland	2020-03-20	2020-03-30	2020-05-15	1	0	0.038528667254871	0.0275204766106221	38	38.1428571428571	59.7830028630478	353.495236	Friday	259547	-10	-56	2020-04-04	2020-03-15	2020-06-04	2020-04-05	-15	5	-76	-16	0	1	0	0	1	0	1	1
Frederick, Maryland, US	24021	Maryland	2020-03-21	2020-03-30	2020-05-15	1	0	0.038528667254871	0.0330245719327466	57	41.2857142857143	59.7830028630478	353.495236	Saturday	259547	-9	-55	2020-04-04	2020-03-15	2020-06-04	2020-04-05	-14	6	-75	-15	0	1	0	0	1	0	1	1
Frederick, Maryland, US	24021	Maryland	2020-03-22	2020-03-30	2020-05-15	1	0	0.038528667254871	0.038528667254871	68	43.4285714285714	59.7830028630478	353.495236	Sunday	259547	-8	-54	2020-04-04	2020-03-15	2020-06-04	2020-04-05	-13	7	-74	-14	0	1	0	0	1	0	1	1
Frederick, Maryland, US	24021	Maryland	2020-03-23	2020-03-30	2020-05-15	1	0	0.154114669019484	0.0550409532212443	52	47.1428571428571	59.7830028630478	353.495236	Monday	259547	-7	-53	2020-04-04	2020-03-15	2020-06-04	2020-04-05	-12	8	-73	-13	0	1	0	0	1	0	1	1
Frederick, Maryland, US	24021	Maryland	2020-03-24	2020-03-30	2020-05-15	1	0	0.154114669019484	0.0715532391876176	53	49.4285714285714	59.7830028630478	353.495236	Tuesday	259547	-6	-52	2020-04-04	2020-03-15	2020-06-04	2020-04-05	-11	9	-72	-12	0	1	0	0	1	0	1	1
Frederick, Maryland, US	24021	Maryland	2020-03-25	2020-03-30	2020-05-15	1	0	0.269700670784097	0.104577811120364	58	52.1428571428571	59.7830028630478	353.495236	Wednesday	259547	-5	-51	2020-04-04	2020-03-15	2020-06-04	2020-04-05	-10	10	-71	-11	0	1	0	0	1	0	1	1
Frederick, Maryland, US	24021	Maryland	2020-03-26	2020-03-30	2020-05-15	1	0	0.539401341568194	0.176131050307982	49	53.5714285714286	59.7830028630478	353.495236	Thursday	259547	-4	-50	2020-04-04	2020-03-15	2020-06-04	2020-04-05	-9	11	-70	-10	0	1	0	0	1	0	1	1
Frederick, Maryland, US	24021	Maryland	2020-03-27	2020-03-30	2020-05-15	1	0	0.577930008823065	0.253188384817724	48	55	59.7830028630478	353.495236	Friday	259547	-3	-49	2020-04-04	2020-03-15	2020-06-04	2020-04-05	-8	12	-69	-9	0	1	0	0	1	0	1	1
Frederick, Maryland, US	24021	Maryland	2020-03-28	2020-03-30	2020-05-15	1	0	0.847630679607162	0.368774386582337	70	56.8571428571429	59.7830028630478	353.495236	Saturday	259547	-2	-48	2020-04-04	2020-03-15	2020-06-04	2020-04-05	-7	13	-68	-8	0	1	0	0	1	0	1	1
Frederick, Maryland, US	24021	Maryland	2020-03-29	2020-03-30	2020-05-15	1	0	0.924688014116904	0.495368578991198	73	57.5714285714286	59.7830028630478	353.495236	Sunday	259547	-1	-47	2020-04-04	2020-03-15	2020-06-04	2020-04-05	-6	14	-67	-7	0	1	0	0	1	0	1	1
Frederick, Maryland, US	24021	Maryland	2020-03-30	2020-03-30	2020-05-15	1	0	1.00174534862665	0.616458676077936	46	56.7142857142857	59.7830028630478	353.495236	Monday	259547	0	-46	2020-04-04	2020-03-15	2020-06-04	2020-04-05	-5	15	-66	-6	0	1	0	0	1	0	1	1
Frederick, Maryland, US	24021	Maryland	2020-03-31	2020-03-30	2020-05-15	1	1	1.27144601941074	0.776077440419544	61	57.8571428571429	59.7830028630478	353.495236	Tuesday	259547	1	-45	2020-04-04	2020-03-15	2020-06-04	2020-04-05	-4	16	-65	-5	0	1	0	0	1	0	1	1
Frederick, Maryland, US	24021	Maryland	2020-04-01	2020-03-30	2020-05-15	1	1	1.34850335392048	0.930192109439028	59	58	59.7830028630478	353.495236	Wednesday	259547	2	-44	2020-04-04	2020-03-15	2020-06-04	2020-04-05	-3	17	-64	-4	0	1	0	0	1	0	1	1
Frederick, Maryland, US	24021	Maryland	2020-04-02	2020-03-30	2020-05-15	1	1	1.73379002646919	1.10081906442489	58	59.2857142857143	59.7830028630478	353.495236	Thursday	259547	3	-43	2020-04-04	2020-03-15	2020-06-04	2020-04-05	-2	18	-63	-3	0	1	0	0	1	0	1	1
Frederick, Maryland, US	24021	Maryland	2020-04-03	2020-03-30	2020-05-15	1	1	2.08054803176303	1.31547878198774	53	60	59.7830028630478	353.495236	Friday	259547	4	-42	2020-04-04	2020-03-15	2020-06-04	2020-04-05	-1	19	-62	-2	0	1	0	0	1	0	1	1
Frederick, Maryland, US	24021	Maryland	2020-04-04	2020-03-30	2020-05-15	1	1	2.81259270960558	1.59618764341608	70	60	59.7830028630478	353.495236	Saturday	259547	5	-41	2020-04-04	2020-03-15	2020-06-04	2020-04-05	0	20	-61	-1	0	1	0	0	1	0	1	1
Frederick, Maryland, US	24021	Maryland	2020-04-05	2020-03-30	2020-05-15	1	1	4.62344007058452	2.12458079434003	74	60.1428571428571	59.7830028630478	353.495236	Sunday	259547	6	-40	2020-04-04	2020-03-15	2020-06-04	2020-04-05	1	21	-60	0	1	1	0	0	1	1	0	1
Frederick, Maryland, US	24021	Maryland	2020-04-06	2020-03-30	2020-05-15	1	1	5.3169560811722	2.74103947041796	56	61.5714285714286	59.7830028630478	353.495236	Monday	259547	7	-39	2020-04-04	2020-03-15	2020-06-04	2020-04-05	2	22	-59	1	1	1	0	1	1	1	0	1
Frederick, Maryland, US	24021	Maryland	2020-04-07	2020-03-30	2020-05-15	1	1	5.81782875548552	3.39052271842865	58	61.1428571428571	59.7830028630478	353.495236	Tuesday	259547	8	-38	2020-04-04	2020-03-15	2020-06-04	2020-04-05	3	23	-58	2	1	1	0	1	1	1	0	1
Frederick, Maryland, US	24021	Maryland	2020-04-08	2020-03-30	2020-05-15	1	1	7.66720478371933	4.29319435125705	54	60.4285714285714	59.7830028630478	353.495236	Wednesday	259547	9	-37	2020-04-04	2020-03-15	2020-06-04	2020-04-05	4	24	-57	3	1	1	0	1	1	1	0	1
Frederick, Maryland, US	24021	Maryland	2020-04-09	2020-03-30	2020-05-15	1	1	8.97717947038494	5.32796427181644	56	60.1428571428571	59.7830028630478	353.495236	Thursday	259547	10	-36	2020-04-04	2020-03-15	2020-06-04	2020-04-05	5	25	-56	4	1	1	0	1	1	1	0	1
Frederick, Maryland, US	24021	Maryland	2020-04-10	2020-03-30	2020-05-15	1	1	11.1347848366577	6.62142667251569	56	60.5714285714286	59.7830028630478	353.495236	Friday	259547	11	-35	2020-04-04	2020-03-15	2020-06-04	2020-04-05	6	26	-55	5	1	1	0	1	1	1	0	1
Frederick, Maryland, US	24021	Maryland	2020-04-11	2020-03-30	2020-05-15	1	1	13.138275533911	8.09652421884503	64	59.7142857142857	59.7830028630478	353.495236	Saturday	259547	12	-34	2020-04-04	2020-03-15	2020-06-04	2020-04-05	7	27	-54	6	1	1	0	1	1	1	0	1
Frederick, Maryland, US	24021	Maryland	2020-04-12	2020-03-30	2020-05-15	1	1	14.1785495497925	9.46153985873189	77	60.1428571428571	59.7830028630478	353.495236	Sunday	259547	13	-33	2020-04-04	2020-03-15	2020-06-04	2020-04-05	8	28	-53	7	1	1	0	1	1	1	0	1
Frederick, Maryland, US	24021	Maryland	2020-04-13	2020-03-30	2020-05-15	1	1	16.0664542452812	10.9971824536046	62	61	59.7830028630478	353.495236	Monday	259547	14	-32	2020-04-04	2020-03-15	2020-06-04	2020-04-05	9	29	-52	8	1	1	0	1	1	1	0	1
Frederick, Maryland, US	24021	Maryland	2020-04-14	2020-03-30	2020-05-15	1	1	16.9911422593981	12.5933700970207	56	60.7142857142857	59.7830028630478	353.495236	Tuesday	259547	15	-31	2020-04-04	2020-03-15	2020-06-04	2020-04-05	10	30	-51	9	1	1	0	1	1	1	0	1
Frederick, Maryland, US	24021	Maryland	2020-04-15	2020-03-30	2020-05-15	1	1	17.029670926653	13.9308652602969	53	60.5714285714286	59.7830028630478	353.495236	Wednesday	259547	16	-30	2020-04-04	2020-03-15	2020-06-04	2020-04-05	11	31	-50	10	1	1	0	1	1	1	0	1
Frederick, Maryland, US	24021	Maryland	2020-04-16	2020-03-30	2020-05-15	1	1	19.1487476256709	15.3839464253378	54	60.2857142857143	59.7830028630478	353.495236	Thursday	259547	17	-29	2020-04-04	2020-03-15	2020-06-04	2020-04-05	12	32	-49	11	1	1	0	1	1	1	0	1
Frederick, Maryland, US	24021	Maryland	2020-04-17	2020-03-30	2020-05-15	1	1	20.2275503088073	16.6829129213591	51	59.5714285714286	59.7830028630478	353.495236	Friday	259547	18	-28	2020-04-04	2020-03-15	2020-06-04	2020-04-05	13	33	-48	12	1	1	0	1	1	1	0	1
Frederick, Maryland, US	24021	Maryland	2020-04-18	2020-03-30	2020-05-15	1	1	21.4604676609631	17.871797510938	65	59.7142857142857	59.7830028630478	353.495236	Saturday	259547	19	-27	2020-04-04	2020-03-15	2020-06-04	2020-04-05	14	34	-47	13	1	1	0	1	1	1	0	1
Frederick, Maryland, US	24021	Maryland	2020-04-19	2020-03-30	2020-05-15	1	1	22.7704423476288	19.0992107677718	70	58.7142857142857	59.7830028630478	353.495236	Sunday	259547	20	-26	2020-04-04	2020-03-15	2020-06-04	2020-04-05	15	35	-46	14	1	1	0	1	1	1	0	1
Frederick, Maryland, US	24021	Maryland	2020-04-20	2020-03-30	2020-05-15	1	1	23.7336590290005	20.1945257368745	54	57.5714285714286	59.7830028630478	353.495236	Monday	259547	21	-25	2020-04-04	2020-03-15	2020-06-04	2020-04-05	16	36	-45	15	1	1	0	1	1	1	0	1
Frederick, Maryland, US	24021	Maryland	2020-04-21	2020-03-30	2020-05-15	1	1	24.3501177050785	21.2458079434003	52	57	59.7830028630478	353.495236	Tuesday	259547	22	-24	2020-04-04	2020-03-15	2020-06-04	2020-04-05	17	37	-44	16	1	1	0	1	1	1	0	1
Frederick, Maryland, US	24021	Maryland	2020-04-22	2020-03-30	2020-05-15	1	1	25.3518630537051	22.4346925329792	49	56.4285714285714	59.7830028630478	353.495236	Wednesday	259547	23	-23	2020-04-04	2020-03-15	2020-06-04	2020-04-05	18	38	-43	17	1	1	0	1	1	1	0	1
Frederick, Maryland, US	24021	Maryland	2020-04-23	2020-03-30	2020-05-15	1	1	26.584780405861	23.4969829301492	53	56.2857142857143	59.7830028630478	353.495236	Thursday	259547	24	-22	2020-04-04	2020-03-15	2020-06-04	2020-04-05	19	39	-42	18	1	1	0	1	1	1	0	1
Frederick, Maryland, US	24021	Maryland	2020-04-24	2020-03-30	2020-05-15	1	1	29.4744304499763	24.817965807459	52	56.4285714285714	59.7830028630478	353.495236	Friday	259547	25	-21	2020-04-04	2020-03-15	2020-06-04	2020-04-05	20	40	-41	19	1	1	0	1	1	1	0	1
Frederick, Maryland, US	24021	Maryland	2020-04-25	2020-03-30	2020-05-15	1	1	31.362335145465	26.232518305245	55	55	59.7830028630478	353.495236	Saturday	259547	26	-20	2020-04-04	2020-03-15	2020-06-04	2020-04-05	21	41	-40	20	1	1	0	1	1	1	0	1
Frederick, Maryland, US	24021	Maryland	2020-04-26	2020-03-30	2020-05-15	1	1	32.1329084905624	27.5700134685213	74	55.5714285714286	59.7830028630478	353.495236	Sunday	259547	27	-19	2020-04-04	2020-03-15	2020-06-04	2020-04-05	22	42	-39	21	1	1	0	1	1	1	0	1
Frederick, Maryland, US	24021	Maryland	2020-04-27	2020-03-30	2020-05-15	1	1	33.3272971754634	28.9405332037302	54	55.5714285714286	59.7830028630478	353.495236	Monday	259547	28	-18	2020-04-04	2020-03-15	2020-06-04	2020-04-05	23	43	-38	22	1	1	0	1	1	1	0	1
Frederick, Maryland, US	24021	Maryland	2020-04-28	2020-03-30	2020-05-15	1	1	33.5199405117378	30.2505078903958	51	55.4285714285714	59.7830028630478	353.495236	Tuesday	259547	29	-17	2020-04-04	2020-03-15	2020-06-04	2020-04-05	24	44	-37	23	1	1	0	1	1	1	0	1
Frederick, Maryland, US	24021	Maryland	2020-04-29	2020-03-30	2020-05-15	1	1	34.4060998585998	31.5439702910951	47	55.1428571428571	59.7830028630478	353.495236	Wednesday	259547	30	-16	2020-04-04	2020-03-15	2020-06-04	2020-04-05	25	45	-36	24	1	1	0	1	1	1	0	1
Frederick, Maryland, US	24021	Maryland	2020-04-30	2020-03-30	2020-05-15	1	1	35.3693165399716	32.7989040245395	58	55.8571428571429	59.7830028630478	353.495236	Thursday	259547	31	-15	2020-04-04	2020-03-15	2020-06-04	2020-04-05	26	46	-35	25	1	1	0	1	1	1	0	1
Frederick, Maryland, US	24021	Maryland	2020-05-01	2020-03-30	2020-05-15	1	1	36.2940045540885	33.7731288965555	43	54.5714285714286	59.7830028630478	353.495236	Friday	259547	32	-14	2020-04-04	2020-03-15	2020-06-04	2020-04-05	27	47	-34	26	1	1	0	1	1	1	0	1
Frederick, Maryland, US	24021	Maryland	2020-05-02	2020-03-30	2020-05-15	1	1	37.6039792407541	34.6647923387396	50	53.8571428571429	59.7830028630478	353.495236	Saturday	259547	33	-13	2020-04-04	2020-03-15	2020-06-04	2020-04-05	28	48	-33	27	1	1	0	1	1	1	0	1
Frederick, Maryland, US	24021	Maryland	2020-05-03	2020-03-30	2020-05-15	1	1	38.6827819238905	35.6004885435008	65	52.5714285714286	59.7830028630478	353.495236	Sunday	259547	34	-12	2020-04-04	2020-03-15	2020-06-04	2020-04-05	29	49	-32	28	1	1	0	1	1	1	0	1
Frederick, Maryland, US	24021	Maryland	2020-05-04	2020-03-30	2020-05-15	1	1	39.9927566105561	36.5526970342283	48	51.7142857142857	59.7830028630478	353.495236	Monday	259547	35	-11	2020-04-04	2020-03-15	2020-06-04	2020-04-05	30	50	-31	29	1	1	0	1	1	1	0	1
Frederick, Maryland, US	24021	Maryland	2020-05-05	2020-03-30	2020-05-15	1	1	41.2642026299668	37.6590201939753	47	51.1428571428571	59.7830028630478	353.495236	Tuesday	259547	36	-10	2020-04-04	2020-03-15	2020-06-04	2020-04-05	31	51	-30	30	1	1	0	1	1	1	0	1
Frederick, Maryland, US	24021	Maryland	2020-05-06	2020-03-30	2020-05-15	1	1	42.6897633183971	38.8424006882321	53	52	59.7830028630478	353.495236	Wednesday	259547	37	-9	2020-04-04	2020-03-15	2020-06-04	2020-04-05	32	52	-29	31	1	1	0	1	1	1	0	1
Frederick, Maryland, US	24021	Maryland	2020-05-07	2020-03-30	2020-05-15	1	1	44.3464960103565	40.1248548982871	42	49.7142857142857	59.7830028630478	353.495236	Thursday	259547	38	-8	2020-04-04	2020-03-15	2020-06-04	2020-04-05	33	53	-28	32	1	1	0	1	1	1	0	1
Frederick, Maryland, US	24021	Maryland	2020-05-08	2020-03-30	2020-05-15	1	1	45.5408846952575	41.4458377755969	42	49.5714285714286	59.7830028630478	353.495236	Friday	259547	39	-7	2020-04-04	2020-03-15	2020-06-04	2020-04-05	34	54	-27	33	1	1	0	1	1	1	0	1
Frederick, Maryland, US	24021	Maryland	2020-05-09	2020-03-30	2020-05-15	1	1	46.7352733801585	42.7503083669404	51	49.7142857142857	59.7830028630478	353.495236	Saturday	259547	40	-6	2020-04-04	2020-03-15	2020-06-04	2020-04-05	35	55	-26	34	1	1	0	1	1	1	0	1
Frederick, Maryland, US	24021	Maryland	2020-05-10	2020-03-30	2020-05-15	1	1	48.1993627358436	44.1098199115052	55	48.2857142857143	59.7830028630478	353.495236	Sunday	259547	41	-5	2020-04-04	2020-03-15	2020-06-04	2020-04-05	36	56	-25	35	1	1	0	1	1	1	0	1
Frederick, Maryland, US	24021	Maryland	2020-05-11	2020-03-30	2020-05-15	1	1	48.8158214119215	45.3702577402716	48	48.2857142857143	59.7830028630478	353.495236	Monday	259547	42	-4	2020-04-04	2020-03-15	2020-06-04	2020-04-05	37	57	-24	36	1	1	0	1	1	1	0	1
Frederick, Maryland, US	24021	Maryland	2020-05-12	2020-03-30	2020-05-15	1	1	49.3937514207446	46.5316218532399	45	48	59.7830028630478	353.495236	Tuesday	259547	43	-3	2020-04-04	2020-03-15	2020-06-04	2020-04-05	38	58	-23	37	1	1	0	1	1	1	0	1
Frederick, Maryland, US	24021	Maryland	2020-05-13	2020-03-30	2020-05-15	1	1	50.164324765842	47.599416345732	40	46.1428571428571	59.7830028630478	353.495236	Wednesday	259547	44	-2	2020-04-04	2020-03-15	2020-06-04	2020-04-05	39	59	-22	38	1	1	0	1	1	1	0	1
Frederick, Maryland, US	24021	Maryland	2020-05-14	2020-03-30	2020-05-15	1	1	51.0504841127041	48.5571289317817	42	46.1428571428571	59.7830028630478	353.495236	Thursday	259547	45	-1	2020-04-04	2020-03-15	2020-06-04	2020-04-05	40	60	-21	39	1	1	0	1	1	1	0	1
Frederick, Maryland, US	24021	Maryland	2020-05-15	2020-03-30	2020-05-15	0	1	52.553102135644	49.5588742804083	35	45.1428571428571	59.7830028630478	353.495236	Friday	259547	46	0	2020-04-04	2020-03-15	2020-06-04	2020-04-05	41	61	-20	40	1	1	0	1	1	1	0	1
Frederick, Maryland, US	24021	Maryland	2020-05-16	2020-03-30	2020-05-15	0	1	54.0171914913291	50.5991482962899	40	43.5714285714286	59.7830028630478	353.495236	Saturday	259547	47	1	2020-04-04	2020-03-15	2020-06-04	2020-04-05	42	62	-19	41	1	1	0	1	1	1	0	1
Frederick, Maryland, US	24021	Maryland	2020-05-17	2020-03-30	2020-05-15	0	1	54.8262935036814	51.5458526916953	58	44	59.7830028630478	353.495236	Sunday	259547	48	2	2020-04-04	2020-03-15	2020-06-04	2020-04-05	43	63	-18	42	1	1	0	1	1	1	0	1
Frederick, Maryland, US	24021	Maryland	2020-05-18	2020-03-30	2020-05-15	0	1	56.2518541921116	52.6081430888653	42	43.1428571428571	59.7830028630478	353.495236	Monday	259547	49	3	2020-04-04	2020-03-15	2020-06-04	2020-04-05	44	64	-17	43	1	1	0	1	1	1	0	1
Frederick, Maryland, US	24021	Maryland	2020-05-19	2020-03-30	2020-05-15	0	1	57.4462428770126	53.7584990111893	40	42.4285714285714	59.7830028630478	353.495236	Tuesday	259547	50	4	2020-04-04	2020-03-15	2020-06-04	2020-04-05	45	65	-16	44	1	1	0	1	1	1	0	1
Frederick, Maryland, US	24021	Maryland	2020-05-20	2020-03-30	2020-05-15	0	1	59.0644469017172	55.0299450306	38	42.1428571428571	59.7830028630478	353.495236	Wednesday	259547	51	5	2020-04-04	2020-03-15	2020-06-04	2020-04-05	46	66	-15	45	1	1	0	1	1	1	0	1
Frederick, Maryland, US	24021	Maryland	2020-05-21	2020-03-30	2020-05-15	0	1	60.4129502556377	56.3674401938763	37	41.4285714285714	59.7830028630478	353.495236	Thursday	259547	52	6	2020-04-04	2020-03-15	2020-06-04	2020-04-05	47	67	-14	46	1	1	0	1	1	1	0	1
Frederick, Maryland, US	24021	Maryland	2020-05-22	2020-03-30	2020-05-15	0	1	62.6090842891654	57.8040090729507	36	41.5714285714286	59.7830028630478	353.495236	Friday	259547	53	7	2020-04-04	2020-03-15	2020-06-04	2020-04-05	48	68	-13	47	1	1	0	1	1	1	0	1
Frederick, Maryland, US	24021	Maryland	2020-05-23	2020-03-30	2020-05-15	0	1	63.9961163103407	59.229569761381	39	41.4285714285714	59.7830028630478	353.495236	Saturday	259547	54	8	2020-04-04	2020-03-15	2020-06-04	2020-04-05	49	69	-12	48	1	1	0	1	1	1	0	1
Frederick, Maryland, US	24021	Maryland	2020-05-24	2020-03-30	2020-05-15	0	1	65.3446196642612	60.7321877843209	55	41	59.7830028630478	353.495236	Sunday	259547	55	9	2020-04-04	2020-03-15	2020-06-04	2020-04-05	50	70	-11	49	1	1	0	1	1	1	0	1
Frederick, Maryland, US	24021	Maryland	2020-05-25	2020-03-30	2020-05-15	0	1	66.6931230181817	62.2237976166166	53	42.5714285714286	59.7830028630478	353.495236	Monday	259547	56	10	2020-04-04	2020-03-15	2020-06-04	2020-04-05	51	71	-10	50	1	1	0	1	1	1	0	1
Frederick, Maryland, US	24021	Maryland	2020-05-26	2020-03-30	2020-05-15	0	1	67.2710530270047	63.6273419237584	33	41.5714285714286	59.7830028630478	353.495236	Tuesday	259547	57	11	2020-04-04	2020-03-15	2020-06-04	2020-04-05	52	72	-9	51	1	1	0	1	1	1	0	1
Frederick, Maryland, US	24021	Maryland	2020-05-27	2020-03-30	2020-05-15	0	1	68.8121997171996	65.0198780402558	36	41.2857142857143	59.7830028630478	353.495236	Wednesday	259547	58	12	2020-04-04	2020-03-15	2020-06-04	2020-04-05	53	73	-8	52	1	1	0	1	1	1	0	1
Frederick, Maryland, US	24021	Maryland	2020-05-28	2020-03-30	2020-05-15	0	1	70.2762890728847	66.4289264427197	38	41.4285714285714	59.7830028630478	353.495236	Thursday	259547	59	13	2020-04-04	2020-03-15	2020-06-04	2020-04-05	54	74	-7	53	1	1	0	1	1	1	0	1
Frederick, Maryland, US	24021	Maryland	2020-05-29	2020-03-30	2020-05-15	0	1	71.5092064250405	67.7003724621304	32	40.8571428571429	59.7830028630478	353.495236	Friday	259547	60	14	2020-04-04	2020-03-15	2020-06-04	2020-04-05	55	75	-6	54	1	1	0	1	1	1	0	1
Frederick, Maryland, US	24021	Maryland	2020-05-30	2020-03-30	2020-05-15	0	1	72.8191811117062	68.9608102908969	37	40.5714285714286	59.7830028630478	353.495236	Saturday	259547	61	15	2020-04-04	2020-03-15	2020-06-04	2020-04-05	56	76	-5	55	1	1	0	1	1	1	0	1
Frederick, Maryland, US	24021	Maryland	2020-05-31	2020-03-30	2020-05-15	0	1	73.6282831240585	70.1441907851537	43	38.8571428571429	59.7830028630478	353.495236	Sunday	259547	62	16	2020-04-04	2020-03-15	2020-06-04	2020-04-05	57	77	-4	56	1	1	0	1	1	1	0	1
Frederick, Maryland, US	24021	Maryland	2020-06-01	2020-03-30	2020-05-15	0	1	74.2832704673913	71.2284975636122	32	35.8571428571429	59.7830028630478	353.495236	Monday	259547	63	17	2020-04-04	2020-03-15	2020-06-04	2020-04-05	58	78	-3	57	1	1	0	1	1	1	0	1
Frederick, Maryland, US	24021	Maryland	2020-06-02	2020-03-30	2020-05-15	0	1	75.554716486802	72.411878057869	37	36.4285714285714	59.7830028630478	353.495236	Tuesday	259547	64	18	2020-04-04	2020-03-15	2020-06-04	2020-04-05	59	79	-2	58	1	1	0	1	1	1	0	1
Frederick, Maryland, US	24021	Maryland	2020-06-03	2020-03-30	2020-05-15	0	1	77.2499778460163	73.6172749334142	34	36.1428571428571	59.7830028630478	353.495236	Wednesday	259547	65	19	2020-04-04	2020-03-15	2020-06-04	2020-04-05	60	80	-1	59	1	1	0	1	1	1	0	1
Frederick, Maryland, US	24021	Maryland	2020-06-04	2020-03-30	2020-05-15	0	1	78.6370098671917	74.8116636183152	34	35.5714285714286	59.7830028630478	353.495236	Thursday	259547	66	20	2020-04-04	2020-03-15	2020-06-04	2020-04-05	61	81	0	60	1	1	0	1	0	1	0	1
Frederick, Maryland, US	24021	Maryland	2020-06-05	2020-03-30	2020-05-15	0	1	79.7158125503281	75.9840359219277	31	35.4285714285714	59.7830028630478	353.495236	Friday	259547	67	21	2020-04-04	2020-03-15	2020-06-04	2020-04-05	62	82	1	61	1	1	1	1	0	1	0	1
Frederick, Maryland, US	24021	Maryland	2020-06-06	2020-03-30	2020-05-15	0	1	80.9102012352291	77.1398959395738	31	34.5714285714286	59.7830028630478	353.495236	Saturday	259547	68	22	2020-04-04	2020-03-15	2020-06-04	2020-04-05	63	83	2	62	1	1	1	1	0	1	0	1
Frederick, Maryland, US	24021	Maryland	2020-06-07	2020-03-30	2020-05-15	0	1	81.4496025767973	78.2572272899651	42	34.4285714285714	59.7830028630478	353.495236	Sunday	259547	69	23	2020-04-04	2020-03-15	2020-06-04	2020-04-05	64	84	3	63	1	1	1	1	0	1	0	1
Frederick, Maryland, US	24021	Maryland	2020-06-08	2020-03-30	2020-05-15	0	1	82.2587045891496	79.3965750216448	30	34.1428571428571	59.7830028630478	353.495236	Monday	259547	70	24	2020-04-04	2020-03-15	2020-06-04	2020-04-05	65	85	4	64	1	1	1	1	0	1	0	1
Frederick, Maryland, US	24021	Maryland	2020-06-09	2020-03-30	2020-05-15	0	1	82.9136919324824	80.4478572281706	29	33	59.7830028630478	353.495236	Tuesday	259547	71	25	2020-04-04	2020-03-15	2020-06-04	2020-04-05	66	86	5	65	1	1	1	1	0	1	0	1
Frederick, Maryland, US	24021	Maryland	2020-06-10	2020-03-30	2020-05-15	0	1	83.915437281109	81.4000657188981	31	32.5714285714286	59.7830028630478	353.495236	Wednesday	259547	72	26	2020-04-04	2020-03-15	2020-06-04	2020-04-05	67	87	6	66	1	1	1	1	0	1	0	1
Frederick, Maryland, US	24021	Maryland	2020-06-11	2020-03-30	2020-05-15	0	1	84.8401252952259	82.2862250657602	27	31.5714285714286	59.7830028630478	353.495236	Thursday	259547	73	27	2020-04-04	2020-03-15	2020-06-04	2020-04-05	68	88	7	67	1	1	1	1	0	1	0	1
Frederick, Maryland, US	24021	Maryland	2020-06-12	2020-03-30	2020-05-15	0	1	85.7262846420879	83.1448639360116	22	30.2857142857143	59.7830028630478	353.495236	Friday	259547	74	28	2020-04-04	2020-03-15	2020-06-04	2020-04-05	69	89	8	68	1	1	1	1	0	1	0	1
Frederick, Maryland, US	24021	Maryland	2020-06-13	2020-03-30	2020-05-15	0	1	86.7280299907146	83.9759823296524	27	29.7142857142857	59.7830028630478	353.495236	Saturday	259547	75	29	2020-04-04	2020-03-15	2020-06-04	2020-04-05	70	90	9	69	1	1	1	1	0	1	0	1
Frederick, Maryland, US	24021	Maryland	2020-06-14	2020-03-30	2020-05-15	0	1	87.5756606703217	84.8511334858702	43	29.8571428571429	59.7830028630478	353.495236	Sunday	259547	76	30	2020-04-04	2020-03-15	2020-06-04	2020-04-05	71	91	10	70	1	1	1	1	0	1	0	1
Frederick, Maryland, US	24021	Maryland	2020-06-15	2020-03-30	2020-05-15	0	1	88.5388773516935	85.7483010233764	38	31	59.7830028630478	353.495236	Monday	259547	77	31	2020-04-04	2020-03-15	2020-06-04	2020-04-05	72	92	11	71	1	1	1	1	0	1	0	1
Frederick, Maryland, US	24021	Maryland	2020-06-16	2020-03-30	2020-05-15	0	1	88.9241640242422	86.6069398936279	32	31.4285714285714	59.7830028630478	353.495236	Tuesday	259547	78	32	2020-04-04	2020-03-15	2020-06-04	2020-04-05	73	93	12	72	1	1	1	1	0	1	0	1
Frederick, Maryland, US	24021	Maryland	2020-06-17	2020-03-30	2020-05-15	0	1	90.0029667073786	87.4765869545235	31	31.4285714285714	59.7830028630478	353.495236	Wednesday	259547	79	33	2020-04-04	2020-03-15	2020-06-04	2020-04-05	74	94	13	73	1	1	1	1	0	1	0	1
Frederick, Maryland, US	24021	Maryland	2020-06-18	2020-03-30	2020-05-15	0	1	90.2341387109079	88.2471602996209	31	32	59.7830028630478	353.495236	Thursday	259547	80	34	2020-04-04	2020-03-15	2020-06-04	2020-04-05	75	95	14	74	1	1	1	1	0	1	0	1
Frederick, Maryland, US	24021	Maryland	2020-06-19	2020-03-30	2020-05-15	0	1	90.9661833887504	88.9957172634299	29	33	59.7830028630478	353.495236	Friday	259547	81	35	2020-04-04	2020-03-15	2020-06-04	2020-04-05	76	96	15	75	1	1	1	1	0	1	0	1
Frederick, Maryland, US	24021	Maryland	2020-06-20	2020-03-30	2020-05-15	0	1	91.6982280665929	89.7057455599839	33	33.8571428571429	59.7830028630478	353.495236	Saturday	259547	82	36	2020-04-04	2020-03-15	2020-06-04	2020-04-05	77	97	16	76	1	1	1	1	0	1	0	1
Frederick, Maryland, US	24021	Maryland	2020-06-21	2020-03-30	2020-05-15	0	1	92.1991007409063	90.3662369986388	36	32.8571428571429	59.7830028630478	353.495236	Sunday	259547	83	37	2020-04-04	2020-03-15	2020-06-04	2020-04-05	78	98	17	77	1	1	1	1	0	1	0	1
Frederick, Maryland, US	24021	Maryland	2020-06-22	2020-03-30	2020-05-15	0	1	92.7385020824745	90.9661833887504	36	32.5714285714286	59.7830028630478	353.495236	Monday	259547	84	38	2020-04-04	2020-03-15	2020-06-04	2020-04-05	79	99	18	78	1	1	1	1	0	1	0	1
Frederick, Maryland, US	24021	Maryland	2020-06-23	2020-03-30	2020-05-15	0	1	93.2008460895329	91.5771379695062	31	32.4285714285714	59.7830028630478	353.495236	Tuesday	259547	85	39	2020-04-04	2020-03-15	2020-06-04	2020-04-05	80	100	19	79	1	1	1	1	0	1	0	1
Frederick, Maryland, US	24021	Maryland	2020-06-24	2020-03-30	2020-05-15	0	1	93.4320180930621	92.0670024531753	31	32.4285714285714	59.7830028630478	353.495236	Wednesday	259547	86	40	2020-04-04	2020-03-15	2020-06-04	2020-04-05	81	101	20	80	1	1	1	1	0	1	0	1
Frederick, Maryland, US	24021	Maryland	2020-06-25	2020-03-30	2020-05-15	0	1	94.0484767691401	92.6119078900656	31	32.4285714285714	59.7830028630478	353.495236	Thursday	259547	87	41	2020-04-04	2020-03-15	2020-06-04	2020-04-05	82	102	21	81	1	1	1	1	0	1	0	1
Frederick, Maryland, US	24021	Maryland	2020-06-26	2020-03-30	2020-05-15	0	1	94.3181774399242	93.0907641830904	30	32.5714285714286	59.7830028630478	353.495236	Friday	259547	88	42	2020-04-04	2020-03-15	2020-06-04	2020-04-05	83	103	22	82	1	1	1	1	0	1	0	1
Frederick, Maryland, US	24021	Maryland	2020-06-27	2020-03-30	2020-05-15	0	1	94.973164783257	93.558612285471	35	32.8571428571429	59.7830028630478	353.495236	Saturday	259547	89	43	2020-04-04	2020-03-15	2020-06-04	2020-04-05	84	104	23	83	1	1	1	1	0	1	0	1
Frederick, Maryland, US	24021	Maryland	2020-06-28	2020-03-30	2020-05-15	0	1	95.2043367867862	93.9879317205967	41	33.5714285714286	59.7830028630478	353.495236	Sunday	259547	90	44	2020-04-04	2020-03-15	2020-06-04	2020-04-05	85	105	24	84	1	1	1	1	0	1	0	1
Frederick, Maryland, US	24021	Maryland	2020-06-29	2020-03-30	2020-05-15	0	1	95.7822667956093	94.4227552510445	43	34.5714285714286	59.7830028630478	353.495236	Monday	259547	91	45	2020-04-04	2020-03-15	2020-06-04	2020-04-05	86	106	25	85	1	1	1	1	0	1	0	1
Frederick, Maryland, US	24021	Maryland	2020-06-30	2020-03-30	2020-05-15	0	1	95.9363814646288	94.8135460189154	34	35	59.7830028630478	353.495236	Tuesday	259547	92	46	2020-04-04	2020-03-15	2020-06-04	2020-04-05	87	107	26	86	1	1	1	1	0	1	0	1
Frederick, Maryland, US	24021	Maryland	2020-07-01	2020-03-30	2020-05-15	0	1	96.0519674663934	95.1878245008198	27	34.4285714285714	59.7830028630478	353.495236	Wednesday	259547	93	47	2020-04-04	2020-03-15	2020-06-04	2020-04-05	88	108	27	87	1	1	1	1	0	1	0	1
Frederick, Maryland, US	24021	Maryland	2020-07-02	2020-03-30	2020-05-15	0	1	96.3601968044323	95.5180702201473	21	33	59.7830028630478	353.495236	Thursday	259547	94	48	2020-04-04	2020-03-15	2020-06-04	2020-04-05	89	109	28	88	1	1	1	1	0	1	0	1
Frederick, Maryland, US	24021	Maryland	2020-07-03	2020-03-30	2020-05-15	0	1	97.0922414822749	95.9143650833403	27	32.5714285714286	59.7830028630478	353.495236	Friday	259547	95	49	2020-04-04	2020-03-15	2020-06-04	2020-04-05	90	110	29	89	1	1	1	1	0	1	0	1
Frederick, Maryland, US	24021	Maryland	2020-07-04	2020-03-30	2020-05-15	0	1	98.0939868309015	96.3601968044323	38	33	59.7830028630478	353.495236	Saturday	259547	96	50	2020-04-04	2020-03-15	2020-06-04	2020-04-05	91	111	30	90	1	1	1	1	0	1	0	1
Frederick, Maryland, US	24021	Maryland	2020-07-05	2020-03-30	2020-05-15	0	1	98.3251588344308	96.8060285255244	42	33.1428571428571	59.7830028630478	353.495236	Sunday	259547	97	51	2020-04-04	2020-03-15	2020-06-04	2020-04-05	92	112	31	91	1	1	1	1	0	1	0	1
Frederick, Virginia, US	51069	Virginia	2020-03-01	2020-03-30	2020-05-29	1	0	0	83.1228475547231	37	32.2857142857143	73.5349272603822	189.3730488	Sunday	89313	-29	-89	2020-04-04	2020-03-15	2020-06-18	2020-04-19	-34	-14	-109	-49	0	0	0	0	1	0	1	0
Frederick, Virginia, US	51069	Virginia	2020-03-02	2020-03-30	2020-05-29	1	0	0	69.4176502026333	18	30	73.5349272603822	189.3730488	Monday	89313	-28	-88	2020-04-04	2020-03-15	2020-06-18	2020-04-19	-33	-13	-108	-48	0	0	0	0	1	0	1	0
Frederick, Virginia, US	51069	Virginia	2020-03-03	2020-03-30	2020-05-29	1	0	0	55.6959405645771	11	27.7142857142857	73.5349272603822	189.3730488	Tuesday	89313	-27	-87	2020-04-04	2020-03-15	2020-06-18	2020-04-19	-32	-12	-107	-47	0	0	0	0	1	0	1	0
Frederick, Virginia, US	51069	Virginia	2020-03-04	2020-03-30	2020-05-29	1	0	0	41.9301981639439	12	26.4285714285714	73.5349272603822	189.3730488	Wednesday	89313	-26	-86	2020-04-04	2020-03-15	2020-06-18	2020-04-19	-31	-11	-106	-46	0	0	0	0	1	0	1	0
Frederick, Virginia, US	51069	Virginia	2020-03-05	2020-03-30	2020-05-29	1	0	0	28.0598779521903	13	24.4285714285714	73.5349272603822	189.3730488	Thursday	89313	-25	-85	2020-04-04	2020-03-15	2020-06-18	2020-04-19	-30	-10	-105	-45	0	0	0	0	1	0	1	0
Frederick, Virginia, US	51069	Virginia	2020-03-06	2020-03-30	2020-05-29	1	0	0	14.0464512620615	11	20.5714285714286	73.5349272603822	189.3730488	Friday	89313	-24	-84	2020-04-04	2020-03-15	2020-06-18	2020-04-19	-29	-9	-104	-44	0	0	0	0	1	0	1	0
Frederick, Virginia, US	51069	Virginia	2020-03-07	2020-03-30	2020-05-29	1	0	0	0	30	18.8571428571429	73.5349272603822	189.3730488	Saturday	89313	-23	-83	2020-04-04	2020-03-15	2020-06-18	2020-04-19	-28	-8	-103	-43	0	0	0	0	1	0	1	0
Frederick, Virginia, US	51069	Virginia	2020-03-08	2020-03-30	2020-05-29	1	0	0	0	35	18.5714285714286	73.5349272603822	189.3730488	Sunday	89313	-22	-82	2020-04-04	2020-03-15	2020-06-18	2020-04-19	-27	-7	-102	-42	0	0	0	0	1	0	1	0
Frederick, Virginia, US	51069	Virginia	2020-03-09	2020-03-30	2020-05-29	1	0	0	0	12	17.7142857142857	73.5349272603822	189.3730488	Monday	89313	-21	-81	2020-04-04	2020-03-15	2020-06-18	2020-04-19	-26	-6	-101	-41	0	0	0	0	1	0	1	0
Frederick, Virginia, US	51069	Virginia	2020-03-10	2020-03-30	2020-05-29	1	0	0	0	12	17.8571428571429	73.5349272603822	189.3730488	Tuesday	89313	-20	-80	2020-04-04	2020-03-15	2020-06-18	2020-04-19	-25	-5	-100	-40	0	0	0	0	1	0	1	0
Frederick, Virginia, US	51069	Virginia	2020-03-11	2020-03-30	2020-05-29	1	0	0	0	12	17.8571428571429	73.5349272603822	189.3730488	Wednesday	89313	-19	-79	2020-04-04	2020-03-15	2020-06-18	2020-04-19	-24	-4	-99	-39	0	0	0	0	1	0	1	0
Frederick, Virginia, US	51069	Virginia	2020-03-12	2020-03-30	2020-05-29	1	0	0	0	14	18	73.5349272603822	189.3730488	Thursday	89313	-18	-78	2020-04-04	2020-03-15	2020-06-18	2020-04-19	-23	-3	-98	-38	0	0	0	0	1	0	1	0
Frederick, Virginia, US	51069	Virginia	2020-03-13	2020-03-30	2020-05-29	1	0	0	0	11	18	73.5349272603822	189.3730488	Friday	89313	-17	-77	2020-04-04	2020-03-15	2020-06-18	2020-04-19	-22	-2	-97	-37	0	0	0	0	1	0	1	0
Frederick, Virginia, US	51069	Virginia	2020-03-14	2020-03-30	2020-05-29	1	0	0	0	31	18.1428571428571	73.5349272603822	189.3730488	Saturday	89313	-16	-76	2020-04-04	2020-03-15	2020-06-18	2020-04-19	-21	-1	-96	-36	0	0	0	0	1	0	1	0
Frederick, Virginia, US	51069	Virginia	2020-03-15	2020-03-30	2020-05-29	1	0	0	0	53	20.7142857142857	73.5349272603822	189.3730488	Sunday	89313	-15	-75	2020-04-04	2020-03-15	2020-06-18	2020-04-19	-20	0	-95	-35	0	0	0	0	1	0	1	0
Frederick, Virginia, US	51069	Virginia	2020-03-16	2020-03-30	2020-05-29	1	0	0	0	24	22.4285714285714	73.5349272603822	189.3730488	Monday	89313	-14	-74	2020-04-04	2020-03-15	2020-06-18	2020-04-19	-19	1	-94	-34	0	1	0	0	1	0	1	1
Frederick, Virginia, US	51069	Virginia	2020-03-17	2020-03-30	2020-05-29	1	0	0	0	25	24.2857142857143	73.5349272603822	189.3730488	Tuesday	89313	-13	-73	2020-04-04	2020-03-15	2020-06-18	2020-04-19	-18	2	-93	-33	0	1	0	0	1	0	1	1
Frederick, Virginia, US	51069	Virginia	2020-03-18	2020-03-30	2020-05-29	1	0	0	0	26	26.2857142857143	73.5349272603822	189.3730488	Wednesday	89313	-12	-72	2020-04-04	2020-03-15	2020-06-18	2020-04-19	-17	3	-92	-32	0	1	0	0	1	0	1	1
Frederick, Virginia, US	51069	Virginia	2020-03-19	2020-03-30	2020-05-29	1	0	0	0	28	28.2857142857143	73.5349272603822	189.3730488	Thursday	89313	-11	-71	2020-04-04	2020-03-15	2020-06-18	2020-04-19	-16	4	-91	-31	0	1	0	0	1	0	1	1
Frederick, Virginia, US	51069	Virginia	2020-03-20	2020-03-30	2020-05-29	1	0	0	0	26	30.4285714285714	73.5349272603822	189.3730488	Friday	89313	-10	-70	2020-04-04	2020-03-15	2020-06-18	2020-04-19	-15	5	-90	-30	0	1	0	0	1	0	1	1
Frederick, Virginia, US	51069	Virginia	2020-03-21	2020-03-30	2020-05-29	1	0	0	0	44	32.2857142857143	73.5349272603822	189.3730488	Saturday	89313	-9	-69	2020-04-04	2020-03-15	2020-06-18	2020-04-19	-14	6	-89	-29	0	1	0	0	1	0	1	1
Frederick, Virginia, US	51069	Virginia	2020-03-22	2020-03-30	2020-05-29	1	0	0	0	61	33.4285714285714	73.5349272603822	189.3730488	Sunday	89313	-8	-68	2020-04-04	2020-03-15	2020-06-18	2020-04-19	-13	7	-88	-28	0	1	0	0	1	0	1	1
Frederick, Virginia, US	51069	Virginia	2020-03-23	2020-03-30	2020-05-29	1	0	0	0	41	35.8571428571429	73.5349272603822	189.3730488	Monday	89313	-7	-67	2020-04-04	2020-03-15	2020-06-18	2020-04-19	-12	8	-87	-27	0	1	0	0	1	0	1	1
Frederick, Virginia, US	51069	Virginia	2020-03-24	2020-03-30	2020-05-29	1	0	0	0	33	37	73.5349272603822	189.3730488	Tuesday	89313	-6	-66	2020-04-04	2020-03-15	2020-06-18	2020-04-19	-11	9	-86	-26	0	1	0	0	1	0	1	1
Frederick, Virginia, US	51069	Virginia	2020-03-25	2020-03-30	2020-05-29	1	0	0.223931566513274	0.0319902237876105	43	39.4285714285714	73.5349272603822	189.3730488	Wednesday	89313	-5	-65	2020-04-04	2020-03-15	2020-06-18	2020-04-19	-10	10	-85	-25	0	1	0	0	1	0	1	1
Frederick, Virginia, US	51069	Virginia	2020-03-26	2020-03-30	2020-05-29	1	0	0.223931566513274	0.063980447575221	38	40.8571428571429	73.5349272603822	189.3730488	Thursday	89313	-4	-64	2020-04-04	2020-03-15	2020-06-18	2020-04-19	-9	11	-84	-24	0	1	0	0	1	0	1	1
Frederick, Virginia, US	51069	Virginia	2020-03-27	2020-03-30	2020-05-29	1	0	0.447863133026547	0.127960895150442	40	42.8571428571429	73.5349272603822	189.3730488	Friday	89313	-3	-63	2020-04-04	2020-03-15	2020-06-18	2020-04-19	-8	12	-83	-23	0	1	0	0	1	0	1	1
Frederick, Virginia, US	51069	Virginia	2020-03-28	2020-03-30	2020-05-29	1	0	0.447863133026547	0.191941342725663	57	44.7142857142857	73.5349272603822	189.3730488	Saturday	89313	-2	-62	2020-04-04	2020-03-15	2020-06-18	2020-04-19	-7	13	-82	-22	0	1	0	0	1	0	1	1
Frederick, Virginia, US	51069	Virginia	2020-03-29	2020-03-30	2020-05-29	1	0	0.895726266053094	0.319902237876105	65	45.2857142857143	73.5349272603822	189.3730488	Sunday	89313	-1	-61	2020-04-04	2020-03-15	2020-06-18	2020-04-19	-6	14	-81	-21	0	1	0	0	1	0	1	1
Frederick, Virginia, US	51069	Virginia	2020-03-30	2020-03-30	2020-05-29	1	0	1.11965783256637	0.479853356814158	37	44.7142857142857	73.5349272603822	189.3730488	Monday	89313	0	-60	2020-04-04	2020-03-15	2020-06-18	2020-04-19	-5	15	-80	-20	0	1	0	0	1	0	1	1
Frederick, Virginia, US	51069	Virginia	2020-03-31	2020-03-30	2020-05-29	1	1	1.34358939907964	0.671794699539821	43	46.1428571428571	73.5349272603822	189.3730488	Tuesday	89313	1	-59	2020-04-04	2020-03-15	2020-06-18	2020-04-19	-4	16	-79	-19	0	1	0	0	1	0	1	1
Frederick, Virginia, US	51069	Virginia	2020-04-01	2020-03-30	2020-05-29	1	1	1.67948674884955	0.879731154159289	43	46.1428571428571	73.5349272603822	189.3730488	Wednesday	89313	2	-58	2020-04-04	2020-03-15	2020-06-18	2020-04-19	-3	17	-78	-18	0	1	0	0	1	0	1	1
Frederick, Virginia, US	51069	Virginia	2020-04-02	2020-03-30	2020-05-29	1	1	1.79145253210619	1.10366272067256	42	46.7142857142857	73.5349272603822	189.3730488	Thursday	89313	3	-57	2020-04-04	2020-03-15	2020-06-18	2020-04-19	-2	18	-77	-17	0	1	0	0	1	0	1	1
Frederick, Virginia, US	51069	Virginia	2020-04-03	2020-03-30	2020-05-29	1	1	2.23931566513274	1.35958451097345	37	46.2857142857143	73.5349272603822	189.3730488	Friday	89313	4	-56	2020-04-04	2020-03-15	2020-06-18	2020-04-19	-1	19	-76	-16	0	1	0	0	1	0	1	1
Frederick, Virginia, US	51069	Virginia	2020-04-04	2020-03-30	2020-05-29	1	1	2.68717879815928	1.67948674884955	54	45.8571428571429	73.5349272603822	189.3730488	Saturday	89313	5	-55	2020-04-04	2020-03-15	2020-06-18	2020-04-19	0	20	-75	-15	0	1	0	0	1	0	1	1
Frederick, Virginia, US	51069	Virginia	2020-04-05	2020-03-30	2020-05-29	1	1	3.02307614792919	1.98339387483185	66	46	73.5349272603822	189.3730488	Sunday	89313	6	-54	2020-04-04	2020-03-15	2020-06-18	2020-04-19	1	21	-74	-14	1	1	0	0	1	1	1	1
Frederick, Virginia, US	51069	Virginia	2020-04-06	2020-03-30	2020-05-29	1	1	3.47093928095574	2.31929122460176	43	46.8571428571429	73.5349272603822	189.3730488	Monday	89313	7	-53	2020-04-04	2020-03-15	2020-06-18	2020-04-19	2	22	-73	-13	1	1	0	0	1	1	1	1
Frederick, Virginia, US	51069	Virginia	2020-04-07	2020-03-30	2020-05-29	1	1	4.81452868003538	2.81513969330972	45	47.1428571428571	73.5349272603822	189.3730488	Tuesday	89313	8	-52	2020-04-04	2020-03-15	2020-06-18	2020-04-19	3	23	-72	-12	1	1	0	0	1	1	1	1
Frederick, Virginia, US	51069	Virginia	2020-04-08	2020-03-30	2020-05-29	1	1	5.15042602980529	3.31098816201769	38	46.4285714285714	73.5349272603822	189.3730488	Wednesday	89313	9	-51	2020-04-04	2020-03-15	2020-06-18	2020-04-19	4	24	-71	-11	1	1	0	0	1	1	1	1
Frederick, Virginia, US	51069	Virginia	2020-04-09	2020-03-30	2020-05-29	1	1	6.04615229585839	3.91880241398229	41	46.2857142857143	73.5349272603822	189.3730488	Thursday	89313	10	-50	2020-04-04	2020-03-15	2020-06-18	2020-04-19	5	25	-70	-10	1	1	0	0	1	1	1	1
Frederick, Virginia, US	51069	Virginia	2020-04-10	2020-03-30	2020-05-29	1	1	6.94187856191148	4.59059711352211	44	47.2857142857143	73.5349272603822	189.3730488	Friday	89313	11	-49	2020-04-04	2020-03-15	2020-06-18	2020-04-19	6	26	-69	-9	1	1	0	0	1	1	1	1
Frederick, Virginia, US	51069	Virginia	2020-04-11	2020-03-30	2020-05-29	1	1	7.05384434516812	5.21440647738051	51	46.8571428571429	73.5349272603822	189.3730488	Saturday	89313	12	-48	2020-04-04	2020-03-15	2020-06-18	2020-04-19	7	27	-68	-8	1	1	0	0	1	1	1	1
Frederick, Virginia, US	51069	Virginia	2020-04-12	2020-03-30	2020-05-29	1	1	7.27777591168139	5.82222072934511	72	47.7142857142857	73.5349272603822	189.3730488	Sunday	89313	13	-47	2020-04-04	2020-03-15	2020-06-18	2020-04-19	8	28	-67	-7	1	1	0	0	1	1	1	1
Frederick, Virginia, US	51069	Virginia	2020-04-13	2020-03-30	2020-05-29	1	1	7.38974169493803	6.3820496456283	48	48.4285714285714	73.5349272603822	189.3730488	Monday	89313	14	-46	2020-04-04	2020-03-15	2020-06-18	2020-04-19	9	29	-66	-6	1	1	0	0	1	1	1	1
Frederick, Virginia, US	51069	Virginia	2020-04-14	2020-03-30	2020-05-29	1	1	7.94957061122121	6.82991277865484	42	48	73.5349272603822	189.3730488	Tuesday	89313	15	-45	2020-04-04	2020-03-15	2020-06-18	2020-04-19	10	30	-65	-5	1	1	0	0	1	1	1	1
Frederick, Virginia, US	51069	Virginia	2020-04-15	2020-03-30	2020-05-29	1	1	8.17350217773448	7.26178079978758	35	47.5714285714286	73.5349272603822	189.3730488	Wednesday	89313	16	-44	2020-04-04	2020-03-15	2020-06-18	2020-04-19	11	31	-64	-4	1	1	0	0	1	1	1	1
Frederick, Virginia, US	51069	Virginia	2020-04-16	2020-03-30	2020-05-29	1	1	8.06153639447785	7.54969281387608	38	47.1428571428571	73.5349272603822	189.3730488	Thursday	89313	17	-43	2020-04-04	2020-03-15	2020-06-18	2020-04-19	12	32	-63	-3	1	1	0	0	1	1	1	1
Frederick, Virginia, US	51069	Virginia	2020-04-17	2020-03-30	2020-05-29	1	1	8.5093995275044	7.77362438038935	36	46	73.5349272603822	189.3730488	Friday	89313	18	-42	2020-04-04	2020-03-15	2020-06-18	2020-04-19	13	33	-62	-2	1	1	0	0	1	1	1	1
Frederick, Virginia, US	51069	Virginia	2020-04-18	2020-03-30	2020-05-29	1	1	9.06922844378758	8.06153639447785	50	45.8571428571429	73.5349272603822	189.3730488	Saturday	89313	19	-41	2020-04-04	2020-03-15	2020-06-18	2020-04-19	14	34	-61	-1	1	1	0	0	1	1	1	1
Frederick, Virginia, US	51069	Virginia	2020-04-19	2020-03-30	2020-05-29	1	1	9.06922844378758	8.31745818477873	61	44.2857142857143	73.5349272603822	189.3730488	Sunday	89313	20	-40	2020-04-04	2020-03-15	2020-06-18	2020-04-19	15	35	-60	0	1	1	0	0	1	1	0	1
Frederick, Virginia, US	51069	Virginia	2020-04-20	2020-03-30	2020-05-29	1	1	9.06922844378758	8.55738486318581	36	42.5714285714286	73.5349272603822	189.3730488	Monday	89313	21	-39	2020-04-04	2020-03-15	2020-06-18	2020-04-19	16	36	-59	1	1	1	0	1	1	1	0	1
Frederick, Virginia, US	51069	Virginia	2020-04-21	2020-03-30	2020-05-29	1	1	9.29316001030085	8.74932620591147	39	42.1428571428571	73.5349272603822	189.3730488	Tuesday	89313	22	-38	2020-04-04	2020-03-15	2020-06-18	2020-04-19	17	37	-58	2	1	1	0	1	1	1	0	1
Frederick, Virginia, US	51069	Virginia	2020-04-22	2020-03-30	2020-05-29	1	1	9.62905736007076	8.95726266053094	36	42.2857142857143	73.5349272603822	189.3730488	Wednesday	89313	23	-37	2020-04-04	2020-03-15	2020-06-18	2020-04-19	18	38	-57	3	1	1	0	1	1	1	0	1
Frederick, Virginia, US	51069	Virginia	2020-04-23	2020-03-30	2020-05-29	1	1	9.7410231433274	9.19718933893802	37	42.1428571428571	73.5349272603822	189.3730488	Thursday	89313	24	-36	2020-04-04	2020-03-15	2020-06-18	2020-04-19	19	39	-56	4	1	1	0	1	1	1	0	1
Frederick, Virginia, US	51069	Virginia	2020-04-24	2020-03-30	2020-05-29	1	1	9.7410231433274	9.37313556976988	35	42	73.5349272603822	189.3730488	Friday	89313	25	-35	2020-04-04	2020-03-15	2020-06-18	2020-04-19	20	40	-55	5	1	1	0	1	1	1	0	1
Frederick, Virginia, US	51069	Virginia	2020-04-25	2020-03-30	2020-05-29	1	1	10.4128178428672	9.56507691249554	48	41.7142857142857	73.5349272603822	189.3730488	Saturday	89313	26	-34	2020-04-04	2020-03-15	2020-06-18	2020-04-19	21	41	-54	6	1	1	0	1	1	1	0	1
Frederick, Virginia, US	51069	Virginia	2020-04-26	2020-03-30	2020-05-29	1	1	10.4128178428672	9.7570182552212	63	42	73.5349272603822	189.3730488	Sunday	89313	27	-33	2020-04-04	2020-03-15	2020-06-18	2020-04-19	22	42	-53	7	1	1	0	1	1	1	0	1
Frederick, Virginia, US	51069	Virginia	2020-04-27	2020-03-30	2020-05-29	1	1	10.6367494093805	9.98094982173448	40	42.5714285714286	73.5349272603822	189.3730488	Monday	89313	28	-32	2020-04-04	2020-03-15	2020-06-18	2020-04-19	23	43	-52	8	1	1	0	1	1	1	0	1
Frederick, Virginia, US	51069	Virginia	2020-04-28	2020-03-30	2020-05-29	1	1	10.8606809758938	10.2048813882478	37	42.2857142857143	73.5349272603822	189.3730488	Tuesday	89313	29	-31	2020-04-04	2020-03-15	2020-06-18	2020-04-19	24	44	-51	9	1	1	0	1	1	1	0	1
Frederick, Virginia, US	51069	Virginia	2020-04-29	2020-03-30	2020-05-29	1	1	11.3085441089203	10.4448080666548	37	42.4285714285714	73.5349272603822	189.3730488	Wednesday	89313	30	-30	2020-04-04	2020-03-15	2020-06-18	2020-04-19	25	45	-50	10	1	1	0	1	1	1	0	1
Frederick, Virginia, US	51069	Virginia	2020-04-30	2020-03-30	2020-05-29	1	1	11.7564072419469	10.7327200807433	43	43.2857142857143	73.5349272603822	189.3730488	Thursday	89313	31	-29	2020-04-04	2020-03-15	2020-06-18	2020-04-19	26	46	-49	11	1	1	0	1	1	1	0	1
Frederick, Virginia, US	51069	Virginia	2020-05-01	2020-03-30	2020-05-29	1	1	12.8760650745132	11.1805832137699	30	42.5714285714286	73.5349272603822	189.3730488	Friday	89313	32	-28	2020-04-04	2020-03-15	2020-06-18	2020-04-19	27	47	-48	12	1	1	0	1	1	1	0	1
Frederick, Virginia, US	51069	Virginia	2020-05-02	2020-03-30	2020-05-29	1	1	12.8760650745132	11.5324756754336	35	40.7142857142857	73.5349272603822	189.3730488	Saturday	89313	33	-27	2020-04-04	2020-03-15	2020-06-18	2020-04-19	28	48	-47	13	1	1	0	1	1	1	0	1
Frederick, Virginia, US	51069	Virginia	2020-05-03	2020-03-30	2020-05-29	1	1	13.547859774053	11.9803388084601	57	39.8571428571429	73.5349272603822	189.3730488	Sunday	89313	34	-26	2020-04-04	2020-03-15	2020-06-18	2020-04-19	29	49	-46	14	1	1	0	1	1	1	0	1
Frederick, Virginia, US	51069	Virginia	2020-05-04	2020-03-30	2020-05-29	1	1	14.1076886903362	12.4761872771681	28	38.1428571428571	73.5349272603822	189.3730488	Monday	89313	35	-25	2020-04-04	2020-03-15	2020-06-18	2020-04-19	30	50	-45	15	1	1	0	1	1	1	0	1
Frederick, Virginia, US	51069	Virginia	2020-05-05	2020-03-30	2020-05-29	1	1	14.7794833898761	13.0360161934513	32	37.4285714285714	73.5349272603822	189.3730488	Tuesday	89313	36	-24	2020-04-04	2020-03-15	2020-06-18	2020-04-19	31	51	-44	16	1	1	0	1	1	1	0	1
Frederick, Virginia, US	51069	Virginia	2020-05-06	2020-03-30	2020-05-29	1	1	16.1230727889557	13.7238060048849	37	37.4285714285714	73.5349272603822	189.3730488	Wednesday	89313	37	-23	2020-04-04	2020-03-15	2020-06-18	2020-04-19	32	52	-43	17	1	1	0	1	1	1	0	1
Frederick, Virginia, US	51069	Virginia	2020-05-07	2020-03-30	2020-05-29	1	1	16.4589701387256	14.3956007044247	26	35	73.5349272603822	189.3730488	Thursday	89313	38	-22	2020-04-04	2020-03-15	2020-06-18	2020-04-19	33	53	-42	18	1	1	0	1	1	1	0	1
Frederick, Virginia, US	51069	Virginia	2020-05-08	2020-03-30	2020-05-29	1	1	16.7948674884955	14.9554296207079	32	35.2857142857143	73.5349272603822	189.3730488	Friday	89313	39	-21	2020-04-04	2020-03-15	2020-06-18	2020-04-19	34	54	-41	19	1	1	0	1	1	1	0	1
Frederick, Virginia, US	51069	Virginia	2020-05-09	2020-03-30	2020-05-29	1	1	18.1384568875752	15.7071998797168	43	36.4285714285714	73.5349272603822	189.3730488	Saturday	89313	40	-20	2020-04-04	2020-03-15	2020-06-18	2020-04-19	35	55	-40	20	1	1	0	1	1	1	0	1
Frederick, Virginia, US	51069	Virginia	2020-05-10	2020-03-30	2020-05-29	1	1	18.3623884540884	16.3949896911504	46	34.8571428571429	73.5349272603822	189.3730488	Sunday	89313	41	-19	2020-04-04	2020-03-15	2020-06-18	2020-04-19	36	56	-39	21	1	1	0	1	1	1	0	1
Frederick, Virginia, US	51069	Virginia	2020-05-11	2020-03-30	2020-05-29	1	1	18.5863200206017	17.0347941669026	31	35.2857142857143	73.5349272603822	189.3730488	Monday	89313	42	-18	2020-04-04	2020-03-15	2020-06-18	2020-04-19	37	57	-38	22	1	1	0	1	1	1	0	1
Frederick, Virginia, US	51069	Virginia	2020-05-12	2020-03-30	2020-05-29	1	1	19.5940120699114	17.7225839783362	30	35	73.5349272603822	189.3730488	Tuesday	89313	43	-17	2020-04-04	2020-03-15	2020-06-18	2020-04-19	38	58	-37	23	1	1	0	1	1	1	0	1
Frederick, Virginia, US	51069	Virginia	2020-05-13	2020-03-30	2020-05-29	1	1	20.3777725527079	18.3303982303008	26	33.4285714285714	73.5349272603822	189.3730488	Wednesday	89313	44	-16	2020-04-04	2020-03-15	2020-06-18	2020-04-19	39	59	-36	24	1	1	0	1	1	1	0	1
Frederick, Virginia, US	51069	Virginia	2020-05-14	2020-03-30	2020-05-29	1	1	21.3854646020176	19.0341831536283	27	33.5714285714286	73.5349272603822	189.3730488	Thursday	89313	45	-15	2020-04-04	2020-03-15	2020-06-18	2020-04-19	40	60	-35	25	1	1	0	1	1	1	0	1
Frederick, Virginia, US	51069	Virginia	2020-05-15	2020-03-30	2020-05-29	1	1	21.8333277350442	19.7539631888495	22	32.1428571428571	73.5349272603822	189.3730488	Friday	89313	46	-14	2020-04-04	2020-03-15	2020-06-18	2020-04-19	41	61	-34	26	1	1	0	1	1	1	0	1
Frederick, Virginia, US	51069	Virginia	2020-05-16	2020-03-30	2020-05-29	1	1	23.4008487006371	20.5057334478583	37	31.2857142857143	73.5349272603822	189.3730488	Saturday	89313	47	-13	2020-04-04	2020-03-15	2020-06-18	2020-04-19	42	62	-33	27	1	1	0	1	1	1	0	1
Frederick, Virginia, US	51069	Virginia	2020-05-17	2020-03-30	2020-05-29	1	1	23.6247802671504	21.2575037068672	55	32.5714285714286	73.5349272603822	189.3730488	Sunday	89313	48	-12	2020-04-04	2020-03-15	2020-06-18	2020-04-19	43	63	-32	28	1	1	0	1	1	1	0	1
Frederick, Virginia, US	51069	Virginia	2020-05-18	2020-03-30	2020-05-29	1	1	24.2965749666902	22.0732544134512	30	32.4285714285714	73.5349272603822	189.3730488	Monday	89313	49	-11	2020-04-04	2020-03-15	2020-06-18	2020-04-19	44	64	-31	29	1	1	0	1	1	1	0	1
Frederick, Virginia, US	51069	Virginia	2020-05-19	2020-03-30	2020-05-29	1	1	24.96836966623	22.8410197843539	31	32.5714285714286	73.5349272603822	189.3730488	Tuesday	89313	50	-10	2020-04-04	2020-03-15	2020-06-18	2020-04-19	45	65	-30	30	1	1	0	1	1	1	0	1
Frederick, Virginia, US	51069	Virginia	2020-05-20	2020-03-30	2020-05-29	1	1	26.199993282053	23.6727656028318	27	32.7142857142857	73.5349272603822	189.3730488	Wednesday	89313	51	-9	2020-04-04	2020-03-15	2020-06-18	2020-04-19	46	66	-29	31	1	1	0	1	1	1	0	1
Frederick, Virginia, US	51069	Virginia	2020-05-21	2020-03-30	2020-05-29	1	1	27.431616897876	24.5365016450973	28	32.8571428571429	73.5349272603822	189.3730488	Thursday	89313	52	-8	2020-04-04	2020-03-15	2020-06-18	2020-04-19	47	67	-28	32	1	1	0	1	1	1	0	1
Frederick, Virginia, US	51069	Virginia	2020-05-22	2020-03-30	2020-05-29	1	1	27.8794800309026	25.4002376873627	21	32.7142857142857	73.5349272603822	189.3730488	Friday	89313	53	-7	2020-04-04	2020-03-15	2020-06-18	2020-04-19	48	68	-27	33	1	1	0	1	1	1	0	1
Frederick, Virginia, US	51069	Virginia	2020-05-23	2020-03-30	2020-05-29	1	1	28.5512747304424	26.1360128344778	29	31.5714285714286	73.5349272603822	189.3730488	Saturday	89313	54	-6	2020-04-04	2020-03-15	2020-06-18	2020-04-19	49	69	-26	34	1	1	0	1	1	1	0	1
Frederick, Virginia, US	51069	Virginia	2020-05-24	2020-03-30	2020-05-29	1	1	29.3350352132388	26.9517635410619	43	29.8571428571429	73.5349272603822	189.3730488	Sunday	89313	55	-5	2020-04-04	2020-03-15	2020-06-18	2020-04-19	50	70	-25	35	1	1	0	1	1	1	0	1
Frederick, Virginia, US	51069	Virginia	2020-05-25	2020-03-30	2020-05-29	1	1	30.3427272625486	27.8154995833273	47	32.2857142857143	73.5349272603822	189.3730488	Monday	89313	56	-4	2020-04-04	2020-03-15	2020-06-18	2020-04-19	51	71	-24	36	1	1	0	1	1	1	0	1
Frederick, Virginia, US	51069	Virginia	2020-05-26	2020-03-30	2020-05-29	1	1	30.4546930458052	28.5992600661238	25	31.4285714285714	73.5349272603822	189.3730488	Tuesday	89313	57	-3	2020-04-04	2020-03-15	2020-06-18	2020-04-19	52	72	-23	37	1	1	0	1	1	1	0	1
Frederick, Virginia, US	51069	Virginia	2020-05-27	2020-03-30	2020-05-29	1	1	33.1418718439645	29.5909570035397	20	30.4285714285714	73.5349272603822	189.3730488	Wednesday	89313	58	-2	2020-04-04	2020-03-15	2020-06-18	2020-04-19	53	73	-22	38	1	1	0	1	1	1	0	1
Frederick, Virginia, US	51069	Virginia	2020-05-28	2020-03-30	2020-05-29	1	1	35.7170848588671	30.7745952836813	24	29.8571428571429	73.5349272603822	189.3730488	Thursday	89313	59	-1	2020-04-04	2020-03-15	2020-06-18	2020-04-19	54	74	-21	39	1	1	0	1	1	1	0	1
Frederick, Virginia, US	51069	Virginia	2020-05-29	2020-03-30	2020-05-29	0	1	37.0606742579468	32.0861944589733	22	30	73.5349272603822	189.3730488	Friday	89313	60	0	2020-04-04	2020-03-15	2020-06-18	2020-04-19	55	75	-20	40	1	1	0	1	1	1	0	1
Frederick, Virginia, US	51069	Virginia	2020-05-30	2020-03-30	2020-05-29	0	1	38.516229440283	33.509759417522	30	30.1428571428571	73.5349272603822	189.3730488	Saturday	89313	61	1	2020-04-04	2020-03-15	2020-06-18	2020-04-19	56	76	-19	41	1	1	0	1	1	1	0	1
Frederick, Virginia, US	51069	Virginia	2020-05-31	2020-03-30	2020-05-29	0	1	39.0760583565662	34.9013341522831	45	30.4285714285714	73.5349272603822	189.3730488	Sunday	89313	62	2	2020-04-04	2020-03-15	2020-06-18	2020-04-19	57	77	-18	42	1	1	0	1	1	1	0	1
Frederick, Virginia, US	51069	Virginia	2020-06-01	2020-03-30	2020-05-29	0	1	40.1957161891326	36.3089039989379	27	27.5714285714286	73.5349272603822	189.3730488	Monday	89313	63	3	2020-04-04	2020-03-15	2020-06-18	2020-04-19	58	78	-17	43	1	1	0	1	1	1	0	1
Frederick, Virginia, US	51069	Virginia	2020-06-02	2020-03-30	2020-05-29	0	1	41.5393055882122	37.8924200764246	23	27.2857142857143	73.5349272603822	189.3730488	Tuesday	89313	64	4	2020-04-04	2020-03-15	2020-06-18	2020-04-19	59	79	-16	44	1	1	0	1	1	1	0	1
Frederick, Virginia, US	51069	Virginia	2020-06-03	2020-03-30	2020-05-29	0	1	42.3230660710087	39.2040192517167	20	27.2857142857143	73.5349272603822	189.3730488	Wednesday	89313	65	5	2020-04-04	2020-03-15	2020-06-18	2020-04-19	60	80	-15	45	1	1	0	1	1	1	0	1
Frederick, Virginia, US	51069	Virginia	2020-06-04	2020-03-30	2020-05-29	0	1	42.9948607705485	40.243701524814	26	27.5714285714286	73.5349272603822	189.3730488	Thursday	89313	66	6	2020-04-04	2020-03-15	2020-06-18	2020-04-19	61	81	-14	46	1	1	0	1	1	1	0	1
Frederick, Virginia, US	51069	Virginia	2020-06-05	2020-03-30	2020-05-29	0	1	43.4427239035751	41.1554229027609	16	26.7142857142857	73.5349272603822	189.3730488	Friday	89313	67	7	2020-04-04	2020-03-15	2020-06-18	2020-04-19	62	82	-13	47	1	1	0	1	1	1	0	1
Frederick, Virginia, US	51069	Virginia	2020-06-06	2020-03-30	2020-05-29	0	1	44.0025528198583	41.9391833855574	26	26.1428571428571	73.5349272603822	189.3730488	Saturday	89313	68	8	2020-04-04	2020-03-15	2020-06-18	2020-04-19	63	83	-12	48	1	1	0	1	1	1	0	1
Frederick, Virginia, US	51069	Virginia	2020-06-07	2020-03-30	2020-05-29	0	1	45.9059711352211	42.9148852110795	40	25.4285714285714	73.5349272603822	189.3730488	Sunday	89313	69	9	2020-04-04	2020-03-15	2020-06-18	2020-04-19	64	84	-11	49	1	1	0	1	1	1	0	1
Frederick, Virginia, US	51069	Virginia	2020-06-08	2020-03-30	2020-05-29	0	1	45.7940053519644	43.7146408057698	24	25	73.5349272603822	189.3730488	Monday	89313	70	10	2020-04-04	2020-03-15	2020-06-18	2020-04-19	65	85	-10	50	1	1	0	1	1	1	0	1
Frederick, Virginia, US	51069	Virginia	2020-06-09	2020-03-30	2020-05-29	0	1	46.241868484991	44.3864355053096	23	25	73.5349272603822	189.3730488	Tuesday	89313	71	11	2020-04-04	2020-03-15	2020-06-18	2020-04-19	66	86	-9	51	1	1	0	1	1	1	0	1
Frederick, Virginia, US	51069	Virginia	2020-06-10	2020-03-30	2020-05-29	0	1	46.4658000515043	44.9782546453804	21	25.1428571428571	73.5349272603822	189.3730488	Wednesday	89313	72	12	2020-04-04	2020-03-15	2020-06-18	2020-04-19	67	87	-8	52	1	1	0	1	1	1	0	1
Frederick, Virginia, US	51069	Virginia	2020-06-11	2020-03-30	2020-05-29	0	1	46.5777658347609	45.4900982259821	20	24.2857142857143	73.5349272603822	189.3730488	Thursday	89313	73	13	2020-04-04	2020-03-15	2020-06-18	2020-04-19	68	88	-7	53	1	1	0	1	1	1	0	1
Frederick, Virginia, US	51069	Virginia	2020-06-12	2020-03-30	2020-05-29	0	1	47.3615263175574	46.0499271422653	18	24.5714285714286	73.5349272603822	189.3730488	Friday	89313	74	14	2020-04-04	2020-03-15	2020-06-18	2020-04-19	69	89	-6	54	1	1	0	1	1	1	0	1
Frederick, Virginia, US	51069	Virginia	2020-06-13	2020-03-30	2020-05-29	0	1	47.9213552338405	46.6097560585485	25	24.4285714285714	73.5349272603822	189.3730488	Saturday	89313	75	15	2020-04-04	2020-03-15	2020-06-18	2020-04-19	70	90	-5	55	1	1	0	1	1	1	0	1
Frederick, Virginia, US	51069	Virginia	2020-06-14	2020-03-30	2020-05-29	0	1	48.4811841501237	46.977643632106	42	24.7142857142857	73.5349272603822	189.3730488	Sunday	89313	76	16	2020-04-04	2020-03-15	2020-06-18	2020-04-19	71	91	-4	56	1	1	0	1	1	1	0	1
Frederick, Virginia, US	51069	Virginia	2020-06-15	2020-03-30	2020-05-29	0	1	48.705115716637	47.393516541345	36	26.4285714285714	73.5349272603822	189.3730488	Monday	89313	77	17	2020-04-04	2020-03-15	2020-06-18	2020-04-19	72	92	-3	57	1	1	0	1	1	1	0	1
Frederick, Virginia, US	51069	Virginia	2020-06-16	2020-03-30	2020-05-29	0	1	48.705115716637	47.7454090030087	26	26.8571428571429	73.5349272603822	189.3730488	Tuesday	89313	78	18	2020-04-04	2020-03-15	2020-06-18	2020-04-19	73	93	-2	58	1	1	0	1	1	1	0	1
Frederick, Virginia, US	51069	Virginia	2020-06-17	2020-03-30	2020-05-29	0	1	49.2649446329202	48.1452868003538	26	27.5714285714286	73.5349272603822	189.3730488	Wednesday	89313	79	19	2020-04-04	2020-03-15	2020-06-18	2020-04-19	74	94	-1	59	1	1	0	1	1	1	0	1
Frederick, Virginia, US	51069	Virginia	2020-06-18	2020-03-30	2020-05-29	0	1	49.7128077659467	48.5931499333804	31	29.1428571428571	73.5349272603822	189.3730488	Thursday	89313	80	20	2020-04-04	2020-03-15	2020-06-18	2020-04-19	75	95	0	60	1	1	0	1	0	1	0	1
Frederick, Virginia, US	51069	Virginia	2020-06-19	2020-03-30	2020-05-29	0	1	49.93673933246	48.9610375069379	23	29.8571428571429	73.5349272603822	189.3730488	Friday	89313	81	21	2020-04-04	2020-03-15	2020-06-18	2020-04-19	76	96	1	61	1	1	1	1	0	1	0	1
Frederick, Virginia, US	51069	Virginia	2020-06-20	2020-03-30	2020-05-29	0	1	50.2726366822299	49.2969348567078	26	30	73.5349272603822	189.3730488	Saturday	89313	82	22	2020-04-04	2020-03-15	2020-06-18	2020-04-19	77	97	2	62	1	1	1	1	0	1	0	1
Frederick, Virginia, US	51069	Virginia	2020-06-21	2020-03-30	2020-05-29	0	1	51.0563971650264	49.6648224302653	35	29	73.5349272603822	189.3730488	Sunday	89313	83	23	2020-04-04	2020-03-15	2020-06-18	2020-04-19	78	98	3	63	1	1	1	1	0	1	0	1
Frederick, Virginia, US	51069	Virginia	2020-06-22	2020-03-30	2020-05-29	0	1	51.5042602980529	50.0647002276104	29	28	73.5349272603822	189.3730488	Monday	89313	84	24	2020-04-04	2020-03-15	2020-06-18	2020-04-19	79	99	4	64	1	1	1	1	0	1	0	1
Frederick, Virginia, US	51069	Virginia	2020-06-23	2020-03-30	2020-05-29	0	1	51.6162260813096	50.4805731368494	27	28.1428571428571	73.5349272603822	189.3730488	Tuesday	89313	85	25	2020-04-04	2020-03-15	2020-06-18	2020-04-19	80	100	5	65	1	1	1	1	0	1	0	1
Frederick, Virginia, US	51069	Virginia	2020-06-24	2020-03-30	2020-05-29	0	1	51.6162260813096	50.8164704866193	28	28.4285714285714	73.5349272603822	189.3730488	Wednesday	89313	86	26	2020-04-04	2020-03-15	2020-06-18	2020-04-19	81	101	6	66	1	1	1	1	0	1	0	1
Frederick, Virginia, US	51069	Virginia	2020-06-25	2020-03-30	2020-05-29	0	1	51.9521234310795	51.1363727244954	33	28.7142857142857	73.5349272603822	189.3730488	Thursday	89313	87	27	2020-04-04	2020-03-15	2020-06-18	2020-04-19	82	102	7	67	1	1	1	1	0	1	0	1
Frederick, Virginia, US	51069	Virginia	2020-06-26	2020-03-30	2020-05-29	0	1	52.0640892143361	51.4402798504777	25	29	73.5349272603822	189.3730488	Friday	89313	88	28	2020-04-04	2020-03-15	2020-06-18	2020-04-19	83	103	8	68	1	1	1	1	0	1	0	1
Frederick, Virginia, US	51069	Virginia	2020-06-27	2020-03-30	2020-05-29	0	1	53.631610179929	51.9201332072919	30	29.5714285714286	73.5349272603822	189.3730488	Saturday	89313	89	29	2020-04-04	2020-03-15	2020-06-18	2020-04-19	84	104	9	69	1	1	1	1	0	1	0	1
Frederick, Virginia, US	51069	Virginia	2020-06-28	2020-03-30	2020-05-29	0	1	54.6393022292387	52.4319767878936	41	30.4285714285714	73.5349272603822	189.3730488	Sunday	89313	90	30	2020-04-04	2020-03-15	2020-06-18	2020-04-19	85	105	10	70	1	1	1	1	0	1	0	1
Frederick, Virginia, US	51069	Virginia	2020-06-29	2020-03-30	2020-05-29	0	1	54.9751995790087	52.9278252566016	42	32.2857142857143	73.5349272603822	189.3730488	Monday	89313	91	31	2020-04-04	2020-03-15	2020-06-18	2020-04-19	86	106	11	71	1	1	1	1	0	1	0	1
Frederick, Virginia, US	51069	Virginia	2020-06-30	2020-03-30	2020-05-29	0	1	55.1991311455219	53.4396688372033	29	32.5714285714286	73.5349272603822	189.3730488	Tuesday	89313	92	32	2020-04-04	2020-03-15	2020-06-18	2020-04-19	87	107	12	72	1	1	1	1	0	1	0	1
Frederick, Virginia, US	51069	Virginia	2020-07-01	2020-03-30	2020-05-29	0	1	56.5427205446016	54.1434537605308	24	32	73.5349272603822	189.3730488	Wednesday	89313	93	33	2020-04-04	2020-03-15	2020-06-18	2020-04-19	88	108	13	73	1	1	1	1	0	1	0	1
Frederick, Virginia, US	51069	Virginia	2020-07-02	2020-03-30	2020-05-29	0	1	57.326481027398	54.9112191314334	20	30.1428571428571	73.5349272603822	189.3730488	Thursday	89313	94	34	2020-04-04	2020-03-15	2020-06-18	2020-04-19	89	109	14	74	1	1	1	1	0	1	0	1
Frederick, Virginia, US	51069	Virginia	2020-07-03	2020-03-30	2020-05-29	0	1	57.8863099436812	55.7429649499113	26	30.2857142857143	73.5349272603822	189.3730488	Friday	89313	95	35	2020-04-04	2020-03-15	2020-06-18	2020-04-19	90	110	15	75	1	1	1	1	0	1	0	1
Frederick, Virginia, US	51069	Virginia	2020-07-04	2020-03-30	2020-05-29	0	1	57.9982757269379	56.3667743137697	37	31.2857142857143	73.5349272603822	189.3730488	Saturday	89313	96	36	2020-04-04	2020-03-15	2020-06-18	2020-04-19	91	111	16	76	1	1	1	1	0	1	0	1
Frederick, Virginia, US	51069	Virginia	2020-07-05	2020-03-30	2020-05-29	0	1	58.3341730767078	56.8946130062653	42	31.4285714285714	73.5349272603822	189.3730488	Sunday	89313	97	37	2020-04-04	2020-03-15	2020-06-18	2020-04-19	92	112	17	77	1	1	1	1	0	1	0	1
Fredericksburg, Virginia, US	51630	Virginia	2020-03-01	2020-03-30	2020-05-29	1	0	0	49.0410130664069	34	30.2857142857143	81.9650497490154	2326.208194	Sunday	29036	-29	-89	2020-04-04	2020-03-15	2020-06-18	2020-04-19	-34	-14	-109	-49	0	0	0	0	1	0	1	0
Fredericksburg, Virginia, US	51630	Virginia	2020-03-02	2020-03-30	2020-05-29	1	0	0	41.1554229027609	17	28.5714285714286	81.9650497490154	2326.208194	Monday	29036	-28	-88	2020-04-04	2020-03-15	2020-06-18	2020-04-19	-33	-13	-108	-48	0	0	0	0	1	0	1	0
Fredericksburg, Virginia, US	51630	Virginia	2020-03-03	2020-03-30	2020-05-29	1	0	0	33.0778913963893	20	28	81.9650497490154	2326.208194	Tuesday	29036	-27	-87	2020-04-04	2020-03-15	2020-06-18	2020-04-19	-32	-12	-107	-47	0	0	0	0	1	0	1	0
Fredericksburg, Virginia, US	51630	Virginia	2020-03-04	2020-03-30	2020-05-29	1	0	0	24.888394106761	21	28.1428571428571	81.9650497490154	2326.208194	Wednesday	29036	-26	-86	2020-04-04	2020-03-15	2020-06-18	2020-04-19	-31	-11	-106	-46	0	0	0	0	1	0	1	0
Fredericksburg, Virginia, US	51630	Virginia	2020-03-05	2020-03-30	2020-05-29	1	0	0	16.6189212576637	14	26.4285714285714	81.9650497490154	2326.208194	Thursday	29036	-25	-85	2020-04-04	2020-03-15	2020-06-18	2020-04-19	-30	-10	-105	-45	0	0	0	0	1	0	1	0
Fredericksburg, Virginia, US	51630	Virginia	2020-03-06	2020-03-30	2020-05-29	1	0	0	8.33345329667254	13	23	81.9650497490154	2326.208194	Friday	29036	-24	-84	2020-04-04	2020-03-15	2020-06-18	2020-04-19	-29	-9	-104	-44	0	0	0	0	1	0	1	0
Fredericksburg, Virginia, US	51630	Virginia	2020-03-07	2020-03-30	2020-05-29	1	0	0	0	18	19.5714285714286	81.9650497490154	2326.208194	Saturday	29036	-23	-83	2020-04-04	2020-03-15	2020-06-18	2020-04-19	-28	-8	-103	-43	0	0	0	0	1	0	1	0
Fredericksburg, Virginia, US	51630	Virginia	2020-03-08	2020-03-30	2020-05-29	1	0	0	0	33	19.4285714285714	81.9650497490154	2326.208194	Sunday	29036	-22	-82	2020-04-04	2020-03-15	2020-06-18	2020-04-19	-27	-7	-102	-42	0	0	0	0	1	0	1	0
Fredericksburg, Virginia, US	51630	Virginia	2020-03-09	2020-03-30	2020-05-29	1	0	0	0	20	19.8571428571429	81.9650497490154	2326.208194	Monday	29036	-21	-81	2020-04-04	2020-03-15	2020-06-18	2020-04-19	-26	-6	-101	-41	0	0	0	0	1	0	1	0
Fredericksburg, Virginia, US	51630	Virginia	2020-03-10	2020-03-30	2020-05-29	1	0	0	0	15	19.1428571428571	81.9650497490154	2326.208194	Tuesday	29036	-20	-80	2020-04-04	2020-03-15	2020-06-18	2020-04-19	-25	-5	-100	-40	0	0	0	0	1	0	1	0
Fredericksburg, Virginia, US	51630	Virginia	2020-03-11	2020-03-30	2020-05-29	1	0	0	0	14	18.1428571428571	81.9650497490154	2326.208194	Wednesday	29036	-19	-79	2020-04-04	2020-03-15	2020-06-18	2020-04-19	-24	-4	-99	-39	0	0	0	0	1	0	1	0
Fredericksburg, Virginia, US	51630	Virginia	2020-03-12	2020-03-30	2020-05-29	1	0	0	0	15	18.2857142857143	81.9650497490154	2326.208194	Thursday	29036	-18	-78	2020-04-04	2020-03-15	2020-06-18	2020-04-19	-23	-3	-98	-38	0	0	0	0	1	0	1	0
Fredericksburg, Virginia, US	51630	Virginia	2020-03-13	2020-03-30	2020-05-29	1	0	0	0	17	18.8571428571429	81.9650497490154	2326.208194	Friday	29036	-17	-77	2020-04-04	2020-03-15	2020-06-18	2020-04-19	-22	-2	-97	-37	0	0	0	0	1	0	1	0
Fredericksburg, Virginia, US	51630	Virginia	2020-03-14	2020-03-30	2020-05-29	1	0	0	0	21	19.2857142857143	81.9650497490154	2326.208194	Saturday	29036	-16	-76	2020-04-04	2020-03-15	2020-06-18	2020-04-19	-21	-1	-96	-36	0	0	0	0	1	0	1	0
Fredericksburg, Virginia, US	51630	Virginia	2020-03-15	2020-03-30	2020-05-29	1	0	0	0	46	21.1428571428571	81.9650497490154	2326.208194	Sunday	29036	-15	-75	2020-04-04	2020-03-15	2020-06-18	2020-04-19	-20	0	-95	-35	0	0	0	0	1	0	1	0
Fredericksburg, Virginia, US	51630	Virginia	2020-03-16	2020-03-30	2020-05-29	1	0	0	0	30	22.5714285714286	81.9650497490154	2326.208194	Monday	29036	-14	-74	2020-04-04	2020-03-15	2020-06-18	2020-04-19	-19	1	-94	-34	0	1	0	0	1	0	1	1
Fredericksburg, Virginia, US	51630	Virginia	2020-03-17	2020-03-30	2020-05-29	1	0	0	0	36	25.5714285714286	81.9650497490154	2326.208194	Tuesday	29036	-13	-73	2020-04-04	2020-03-15	2020-06-18	2020-04-19	-18	2	-93	-33	0	1	0	0	1	0	1	1
Fredericksburg, Virginia, US	51630	Virginia	2020-03-18	2020-03-30	2020-05-29	1	0	0	0	33	28.2857142857143	81.9650497490154	2326.208194	Wednesday	29036	-12	-72	2020-04-04	2020-03-15	2020-06-18	2020-04-19	-17	3	-92	-32	0	1	0	0	1	0	1	1
Fredericksburg, Virginia, US	51630	Virginia	2020-03-19	2020-03-30	2020-05-29	1	0	0	0	26	29.8571428571429	81.9650497490154	2326.208194	Thursday	29036	-11	-71	2020-04-04	2020-03-15	2020-06-18	2020-04-19	-16	4	-91	-31	0	1	0	0	1	0	1	1
Fredericksburg, Virginia, US	51630	Virginia	2020-03-20	2020-03-30	2020-05-29	1	0	0	0	42	33.4285714285714	81.9650497490154	2326.208194	Friday	29036	-10	-70	2020-04-04	2020-03-15	2020-06-18	2020-04-19	-15	5	-90	-30	0	1	0	0	1	0	1	1
Fredericksburg, Virginia, US	51630	Virginia	2020-03-21	2020-03-30	2020-05-29	1	0	0	0	53	38	81.9650497490154	2326.208194	Saturday	29036	-9	-69	2020-04-04	2020-03-15	2020-06-18	2020-04-19	-14	6	-89	-29	0	1	0	0	1	0	1	1
Fredericksburg, Virginia, US	51630	Virginia	2020-03-22	2020-03-30	2020-05-29	1	0	0	0	53	39	81.9650497490154	2326.208194	Sunday	29036	-8	-68	2020-04-04	2020-03-15	2020-06-18	2020-04-19	-13	7	-88	-28	0	1	0	0	1	0	1	1
Fredericksburg, Virginia, US	51630	Virginia	2020-03-23	2020-03-30	2020-05-29	1	0	0	0	50	41.8571428571429	81.9650497490154	2326.208194	Monday	29036	-7	-67	2020-04-04	2020-03-15	2020-06-18	2020-04-19	-12	8	-87	-27	0	1	0	0	1	0	1	1
Fredericksburg, Virginia, US	51630	Virginia	2020-03-24	2020-03-30	2020-05-29	1	0	0	0	44	43	81.9650497490154	2326.208194	Tuesday	29036	-6	-66	2020-04-04	2020-03-15	2020-06-18	2020-04-19	-11	9	-86	-26	0	1	0	0	1	0	1	1
Fredericksburg, Virginia, US	51630	Virginia	2020-03-25	2020-03-30	2020-05-29	1	0	0.344400055104009	0.0492000078720013	63	47.2857142857143	81.9650497490154	2326.208194	Wednesday	29036	-5	-65	2020-04-04	2020-03-15	2020-06-18	2020-04-19	-10	10	-85	-25	0	1	0	0	1	0	1	1
Fredericksburg, Virginia, US	51630	Virginia	2020-03-26	2020-03-30	2020-05-29	1	0	0.344400055104009	0.0984000157440025	46	50.1428571428571	81.9650497490154	2326.208194	Thursday	29036	-4	-64	2020-04-04	2020-03-15	2020-06-18	2020-04-19	-9	11	-84	-24	0	1	0	0	1	0	1	1
Fredericksburg, Virginia, US	51630	Virginia	2020-03-27	2020-03-30	2020-05-29	1	0	0.344400055104009	0.147600023616004	47	50.8571428571429	81.9650497490154	2326.208194	Friday	29036	-3	-63	2020-04-04	2020-03-15	2020-06-18	2020-04-19	-8	12	-83	-23	0	1	0	0	1	0	1	1
Fredericksburg, Virginia, US	51630	Virginia	2020-03-28	2020-03-30	2020-05-29	1	0	0.344400055104009	0.196800031488005	58	51.5714285714286	81.9650497490154	2326.208194	Saturday	29036	-2	-62	2020-04-04	2020-03-15	2020-06-18	2020-04-19	-7	13	-82	-22	0	1	0	0	1	0	1	1
Fredericksburg, Virginia, US	51630	Virginia	2020-03-29	2020-03-30	2020-05-29	1	0	0.344400055104009	0.246000039360006	62	52.8571428571429	81.9650497490154	2326.208194	Sunday	29036	-1	-61	2020-04-04	2020-03-15	2020-06-18	2020-04-19	-6	14	-81	-21	0	1	0	0	1	0	1	1
Fredericksburg, Virginia, US	51630	Virginia	2020-03-30	2020-03-30	2020-05-29	1	0	0.344400055104009	0.295200047232008	49	52.7142857142857	81.9650497490154	2326.208194	Monday	29036	0	-60	2020-04-04	2020-03-15	2020-06-18	2020-04-19	-5	15	-80	-20	0	1	0	0	1	0	1	1
Fredericksburg, Virginia, US	51630	Virginia	2020-03-31	2020-03-30	2020-05-29	1	1	0.344400055104009	0.344400055104009	52	53.8571428571429	81.9650497490154	2326.208194	Tuesday	29036	1	-59	2020-04-04	2020-03-15	2020-06-18	2020-04-19	-4	16	-79	-19	0	1	0	0	1	0	1	1
Fredericksburg, Virginia, US	51630	Virginia	2020-04-01	2020-03-30	2020-05-29	1	1	0.344400055104009	0.344400055104009	59	53.2857142857143	81.9650497490154	2326.208194	Wednesday	29036	2	-58	2020-04-04	2020-03-15	2020-06-18	2020-04-19	-3	17	-78	-18	0	1	0	0	1	0	1	1
Fredericksburg, Virginia, US	51630	Virginia	2020-04-02	2020-03-30	2020-05-29	1	1	0.688800110208018	0.39360006297601	58	55	81.9650497490154	2326.208194	Thursday	29036	3	-57	2020-04-04	2020-03-15	2020-06-18	2020-04-19	-2	18	-77	-17	0	1	0	0	1	0	1	1
Fredericksburg, Virginia, US	51630	Virginia	2020-04-03	2020-03-30	2020-05-29	1	1	1.37760022041604	0.541200086592014	45	54.7142857142857	81.9650497490154	2326.208194	Friday	29036	4	-56	2020-04-04	2020-03-15	2020-06-18	2020-04-19	-1	19	-76	-16	0	1	0	0	1	0	1	1
Fredericksburg, Virginia, US	51630	Virginia	2020-04-04	2020-03-30	2020-05-29	1	1	2.41080038572806	0.836400133824021	60	55	81.9650497490154	2326.208194	Saturday	29036	5	-55	2020-04-04	2020-03-15	2020-06-18	2020-04-19	0	20	-75	-15	0	1	0	0	1	0	1	1
Fredericksburg, Virginia, US	51630	Virginia	2020-04-05	2020-03-30	2020-05-29	1	1	2.41080038572806	1.13160018105603	69	56	81.9650497490154	2326.208194	Sunday	29036	6	-54	2020-04-04	2020-03-15	2020-06-18	2020-04-19	1	21	-74	-14	1	1	0	0	1	1	1	1
Fredericksburg, Virginia, US	51630	Virginia	2020-04-06	2020-03-30	2020-05-29	1	1	2.41080038572806	1.42680022828804	59	57.4285714285714	81.9650497490154	2326.208194	Monday	29036	7	-53	2020-04-04	2020-03-15	2020-06-18	2020-04-19	2	22	-73	-13	1	1	0	0	1	1	1	1
Fredericksburg, Virginia, US	51630	Virginia	2020-04-07	2020-03-30	2020-05-29	1	1	2.75520044083207	1.77120028339205	56	58	81.9650497490154	2326.208194	Tuesday	29036	8	-52	2020-04-04	2020-03-15	2020-06-18	2020-04-19	3	23	-72	-12	1	1	0	0	1	1	1	1
Fredericksburg, Virginia, US	51630	Virginia	2020-04-08	2020-03-30	2020-05-29	1	1	2.75520044083207	2.11560033849605	55	57.4285714285714	81.9650497490154	2326.208194	Wednesday	29036	9	-51	2020-04-04	2020-03-15	2020-06-18	2020-04-19	4	24	-71	-11	1	1	0	0	1	1	1	1
Fredericksburg, Virginia, US	51630	Virginia	2020-04-09	2020-03-30	2020-05-29	1	1	3.44400055104009	2.50920040147206	51	56.4285714285714	81.9650497490154	2326.208194	Thursday	29036	10	-50	2020-04-04	2020-03-15	2020-06-18	2020-04-19	5	25	-70	-10	1	1	0	0	1	1	1	1
Fredericksburg, Virginia, US	51630	Virginia	2020-04-10	2020-03-30	2020-05-29	1	1	3.44400055104009	2.80440044870407	46	56.5714285714286	81.9650497490154	2326.208194	Friday	29036	11	-49	2020-04-04	2020-03-15	2020-06-18	2020-04-19	6	26	-69	-9	1	1	0	0	1	1	1	1
Fredericksburg, Virginia, US	51630	Virginia	2020-04-11	2020-03-30	2020-05-29	1	1	3.7884006061441	3.00120048019208	54	55.7142857142857	81.9650497490154	2326.208194	Saturday	29036	12	-48	2020-04-04	2020-03-15	2020-06-18	2020-04-19	7	27	-68	-8	1	1	0	0	1	1	1	1
Fredericksburg, Virginia, US	51630	Virginia	2020-04-12	2020-03-30	2020-05-29	1	1	4.13280066124811	3.24720051955208	68	55.5714285714286	81.9650497490154	2326.208194	Sunday	29036	13	-47	2020-04-04	2020-03-15	2020-06-18	2020-04-19	8	28	-67	-7	1	1	0	0	1	1	1	1
Fredericksburg, Virginia, US	51630	Virginia	2020-04-13	2020-03-30	2020-05-29	1	1	4.47720071635211	3.54240056678409	60	55.7142857142857	81.9650497490154	2326.208194	Monday	29036	14	-46	2020-04-04	2020-03-15	2020-06-18	2020-04-19	9	29	-66	-6	1	1	0	0	1	1	1	1
Fredericksburg, Virginia, US	51630	Virginia	2020-04-14	2020-03-30	2020-05-29	1	1	4.82160077145612	3.8376006140161	59	56.1428571428571	81.9650497490154	2326.208194	Tuesday	29036	15	-45	2020-04-04	2020-03-15	2020-06-18	2020-04-19	10	30	-65	-5	1	1	0	0	1	1	1	1
Fredericksburg, Virginia, US	51630	Virginia	2020-04-15	2020-03-30	2020-05-29	1	1	5.16600082656013	4.18200066912011	50	55.4285714285714	81.9650497490154	2326.208194	Wednesday	29036	16	-44	2020-04-04	2020-03-15	2020-06-18	2020-04-19	11	31	-64	-4	1	1	0	0	1	1	1	1
Fredericksburg, Virginia, US	51630	Virginia	2020-04-16	2020-03-30	2020-05-29	1	1	5.16600082656013	4.42800070848011	45	54.5714285714286	81.9650497490154	2326.208194	Thursday	29036	17	-43	2020-04-04	2020-03-15	2020-06-18	2020-04-19	12	32	-63	-3	1	1	0	0	1	1	1	1
Fredericksburg, Virginia, US	51630	Virginia	2020-04-17	2020-03-30	2020-05-29	1	1	5.16600082656013	4.67400074784012	48	54.8571428571429	81.9650497490154	2326.208194	Friday	29036	18	-42	2020-04-04	2020-03-15	2020-06-18	2020-04-19	13	33	-62	-2	1	1	0	0	1	1	1	1
Fredericksburg, Virginia, US	51630	Virginia	2020-04-18	2020-03-30	2020-05-29	1	1	5.16600082656013	4.87080077932812	57	55.2857142857143	81.9650497490154	2326.208194	Saturday	29036	19	-41	2020-04-04	2020-03-15	2020-06-18	2020-04-19	14	34	-61	-1	1	1	0	0	1	1	1	1
Fredericksburg, Virginia, US	51630	Virginia	2020-04-19	2020-03-30	2020-05-29	1	1	5.85480093676815	5.11680081868813	59	54	81.9650497490154	2326.208194	Sunday	29036	20	-40	2020-04-04	2020-03-15	2020-06-18	2020-04-19	15	35	-60	0	1	1	0	0	1	1	0	1
Fredericksburg, Virginia, US	51630	Virginia	2020-04-20	2020-03-30	2020-05-29	1	1	5.85480093676815	5.31360085017614	56	53.4285714285714	81.9650497490154	2326.208194	Monday	29036	21	-39	2020-04-04	2020-03-15	2020-06-18	2020-04-19	16	36	-59	1	1	1	0	1	1	1	0	1
Fredericksburg, Virginia, US	51630	Virginia	2020-04-21	2020-03-30	2020-05-29	1	1	5.85480093676815	5.46120087379214	54	52.7142857142857	81.9650497490154	2326.208194	Tuesday	29036	22	-38	2020-04-04	2020-03-15	2020-06-18	2020-04-19	17	37	-58	2	1	1	0	1	1	1	0	1
Fredericksburg, Virginia, US	51630	Virginia	2020-04-22	2020-03-30	2020-05-29	1	1	5.85480093676815	5.55960088953614	48	52.4285714285714	81.9650497490154	2326.208194	Wednesday	29036	23	-37	2020-04-04	2020-03-15	2020-06-18	2020-04-19	18	38	-57	3	1	1	0	1	1	1	0	1
Fredericksburg, Virginia, US	51630	Virginia	2020-04-23	2020-03-30	2020-05-29	1	1	6.88800110208018	5.80560092889615	51	53.2857142857143	81.9650497490154	2326.208194	Thursday	29036	24	-36	2020-04-04	2020-03-15	2020-06-18	2020-04-19	19	39	-56	4	1	1	0	1	1	1	0	1
Fredericksburg, Virginia, US	51630	Virginia	2020-04-24	2020-03-30	2020-05-29	1	1	7.23240115718419	6.10080097612816	49	53.4285714285714	81.9650497490154	2326.208194	Friday	29036	25	-35	2020-04-04	2020-03-15	2020-06-18	2020-04-19	20	40	-55	5	1	1	0	1	1	1	0	1
Fredericksburg, Virginia, US	51630	Virginia	2020-04-25	2020-03-30	2020-05-29	1	1	7.9212012673922	6.49440103910417	48	52.1428571428571	81.9650497490154	2326.208194	Saturday	29036	26	-34	2020-04-04	2020-03-15	2020-06-18	2020-04-19	21	41	-54	6	1	1	0	1	1	1	0	1
Fredericksburg, Virginia, US	51630	Virginia	2020-04-26	2020-03-30	2020-05-29	1	1	7.9212012673922	6.78960108633617	65	53	81.9650497490154	2326.208194	Sunday	29036	27	-33	2020-04-04	2020-03-15	2020-06-18	2020-04-19	22	42	-53	7	1	1	0	1	1	1	0	1
Fredericksburg, Virginia, US	51630	Virginia	2020-04-27	2020-03-30	2020-05-29	1	1	8.26560132249621	7.13400114144018	57	53.1428571428571	81.9650497490154	2326.208194	Monday	29036	28	-32	2020-04-04	2020-03-15	2020-06-18	2020-04-19	23	43	-52	8	1	1	0	1	1	1	0	1
Fredericksburg, Virginia, US	51630	Virginia	2020-04-28	2020-03-30	2020-05-29	1	1	9.29880148780824	7.6260012201602	44	51.7142857142857	81.9650497490154	2326.208194	Tuesday	29036	29	-31	2020-04-04	2020-03-15	2020-06-18	2020-04-19	24	44	-51	9	1	1	0	1	1	1	0	1
Fredericksburg, Virginia, US	51630	Virginia	2020-04-29	2020-03-30	2020-05-29	1	1	9.64320154291225	8.16720130675221	47	51.5714285714286	81.9650497490154	2326.208194	Wednesday	29036	30	-30	2020-04-04	2020-03-15	2020-06-18	2020-04-19	25	45	-50	10	1	1	0	1	1	1	0	1
Fredericksburg, Virginia, US	51630	Virginia	2020-04-30	2020-03-30	2020-05-29	1	1	11.3652018184323	8.80680140908823	56	52.2857142857143	81.9650497490154	2326.208194	Thursday	29036	31	-29	2020-04-04	2020-03-15	2020-06-18	2020-04-19	26	46	-49	11	1	1	0	1	1	1	0	1
Fredericksburg, Virginia, US	51630	Virginia	2020-05-01	2020-03-30	2020-05-29	1	1	11.7096018735363	9.44640151142424	34	50.1428571428571	81.9650497490154	2326.208194	Friday	29036	32	-28	2020-04-04	2020-03-15	2020-06-18	2020-04-19	27	47	-48	12	1	1	0	1	1	1	0	1
Fredericksburg, Virginia, US	51630	Virginia	2020-05-02	2020-03-30	2020-05-29	1	1	12.7428020388483	10.1352016216323	34	48.1428571428571	81.9650497490154	2326.208194	Saturday	29036	33	-27	2020-04-04	2020-03-15	2020-06-18	2020-04-19	28	48	-47	13	1	1	0	1	1	1	0	1
Fredericksburg, Virginia, US	51630	Virginia	2020-05-03	2020-03-30	2020-05-29	1	1	13.4316021490563	10.9224017475843	55	46.7142857142857	81.9650497490154	2326.208194	Sunday	29036	34	-26	2020-04-04	2020-03-15	2020-06-18	2020-04-19	29	49	-46	14	1	1	0	1	1	1	0	1
Fredericksburg, Virginia, US	51630	Virginia	2020-05-04	2020-03-30	2020-05-29	1	1	15.4980024796804	11.9556019128963	45	45	81.9650497490154	2326.208194	Monday	29036	35	-25	2020-04-04	2020-03-15	2020-06-18	2020-04-19	30	50	-45	15	1	1	0	1	1	1	0	1
Fredericksburg, Virginia, US	51630	Virginia	2020-05-05	2020-03-30	2020-05-29	1	1	15.4980024796804	12.8412020545923	54	46.4285714285714	81.9650497490154	2326.208194	Tuesday	29036	36	-24	2020-04-04	2020-03-15	2020-06-18	2020-04-19	31	51	-44	16	1	1	0	1	1	1	0	1
Fredericksburg, Virginia, US	51630	Virginia	2020-05-06	2020-03-30	2020-05-29	1	1	16.5312026449924	13.8252022120324	48	46.5714285714286	81.9650497490154	2326.208194	Wednesday	29036	37	-23	2020-04-04	2020-03-15	2020-06-18	2020-04-19	32	52	-43	17	1	1	0	1	1	1	0	1
Fredericksburg, Virginia, US	51630	Virginia	2020-05-07	2020-03-30	2020-05-29	1	1	17.9088028654085	14.7600023616004	36	43.7142857142857	81.9650497490154	2326.208194	Thursday	29036	38	-22	2020-04-04	2020-03-15	2020-06-18	2020-04-19	33	53	-42	18	1	1	0	1	1	1	0	1
Fredericksburg, Virginia, US	51630	Virginia	2020-05-08	2020-03-30	2020-05-29	1	1	18.9420030307205	15.7932025269124	36	44	81.9650497490154	2326.208194	Friday	29036	39	-21	2020-04-04	2020-03-15	2020-06-18	2020-04-19	34	54	-41	19	1	1	0	1	1	1	0	1
Fredericksburg, Virginia, US	51630	Virginia	2020-05-09	2020-03-30	2020-05-29	1	1	19.9752031960325	16.8264026922244	45	45.5714285714286	81.9650497490154	2326.208194	Saturday	29036	40	-20	2020-04-04	2020-03-15	2020-06-18	2020-04-19	35	55	-40	20	1	1	0	1	1	1	0	1
Fredericksburg, Virginia, US	51630	Virginia	2020-05-10	2020-03-30	2020-05-29	1	1	21.0084033613445	17.9088028654085	49	44.7142857142857	81.9650497490154	2326.208194	Sunday	29036	41	-19	2020-04-04	2020-03-15	2020-06-18	2020-04-19	36	56	-39	21	1	1	0	1	1	1	0	1
Fredericksburg, Virginia, US	51630	Virginia	2020-05-11	2020-03-30	2020-05-29	1	1	21.0084033613445	18.6960029913605	48	45.1428571428571	81.9650497490154	2326.208194	Monday	29036	42	-18	2020-04-04	2020-03-15	2020-06-18	2020-04-19	37	57	-38	22	1	1	0	1	1	1	0	1
Fredericksburg, Virginia, US	51630	Virginia	2020-05-12	2020-03-30	2020-05-29	1	1	22.7304036368646	19.7292031566725	47	44.1428571428571	81.9650497490154	2326.208194	Tuesday	29036	43	-17	2020-04-04	2020-03-15	2020-06-18	2020-04-19	38	58	-37	23	1	1	0	1	1	1	0	1
Fredericksburg, Virginia, US	51630	Virginia	2020-05-13	2020-03-30	2020-05-29	1	1	24.7968039674886	20.9100033456005	36	42.4285714285714	81.9650497490154	2326.208194	Wednesday	29036	44	-16	2020-04-04	2020-03-15	2020-06-18	2020-04-19	39	59	-36	24	1	1	0	1	1	1	0	1
Fredericksburg, Virginia, US	51630	Virginia	2020-05-14	2020-03-30	2020-05-29	1	1	27.5520044083207	22.2876035660166	44	43.5714285714286	81.9650497490154	2326.208194	Thursday	29036	45	-15	2020-04-04	2020-03-15	2020-06-18	2020-04-19	40	60	-35	25	1	1	0	1	1	1	0	1
Fredericksburg, Virginia, US	51630	Virginia	2020-05-15	2020-03-30	2020-05-29	1	1	28.2408045185287	23.6160037785606	29	42.5714285714286	81.9650497490154	2326.208194	Friday	29036	46	-14	2020-04-04	2020-03-15	2020-06-18	2020-04-19	41	61	-34	26	1	1	0	1	1	1	0	1
Fredericksburg, Virginia, US	51630	Virginia	2020-05-16	2020-03-30	2020-05-29	1	1	30.6516049042568	25.1412040225926	32	40.7142857142857	81.9650497490154	2326.208194	Saturday	29036	47	-13	2020-04-04	2020-03-15	2020-06-18	2020-04-19	42	62	-33	27	1	1	0	1	1	1	0	1
Fredericksburg, Virginia, US	51630	Virginia	2020-05-17	2020-03-30	2020-05-29	1	1	32.0292051246728	26.7156042744967	50	40.8571428571429	81.9650497490154	2326.208194	Sunday	29036	48	-12	2020-04-04	2020-03-15	2020-06-18	2020-04-19	43	63	-32	28	1	1	0	1	1	1	0	1
Fredericksburg, Virginia, US	51630	Virginia	2020-05-18	2020-03-30	2020-05-29	1	1	33.0624052899848	28.4376045500167	46	40.5714285714286	81.9650497490154	2326.208194	Monday	29036	49	-11	2020-04-04	2020-03-15	2020-06-18	2020-04-19	44	64	-31	29	1	1	0	1	1	1	0	1
Fredericksburg, Virginia, US	51630	Virginia	2020-05-19	2020-03-30	2020-05-29	1	1	34.7844055655049	30.1596048255368	38	39.2857142857143	81.9650497490154	2326.208194	Tuesday	29036	50	-10	2020-04-04	2020-03-15	2020-06-18	2020-04-19	45	65	-30	30	1	1	0	1	1	1	0	1
Fredericksburg, Virginia, US	51630	Virginia	2020-05-20	2020-03-30	2020-05-29	1	1	34.7844055655049	31.5864050538248	31	38.5714285714286	81.9650497490154	2326.208194	Wednesday	29036	51	-9	2020-04-04	2020-03-15	2020-06-18	2020-04-19	46	66	-29	31	1	1	0	1	1	1	0	1
Fredericksburg, Virginia, US	51630	Virginia	2020-05-21	2020-03-30	2020-05-29	1	1	36.8508058961289	32.9148052663688	21	35.2857142857143	81.9650497490154	2326.208194	Thursday	29036	52	-8	2020-04-04	2020-03-15	2020-06-18	2020-04-19	47	67	-28	32	1	1	0	1	1	1	0	1
Fredericksburg, Virginia, US	51630	Virginia	2020-05-22	2020-03-30	2020-05-29	1	1	37.539606006337	34.2432054789129	28	35.1428571428571	81.9650497490154	2326.208194	Friday	29036	53	-7	2020-04-04	2020-03-15	2020-06-18	2020-04-19	48	68	-27	33	1	1	0	1	1	1	0	1
Fredericksburg, Virginia, US	51630	Virginia	2020-05-23	2020-03-30	2020-05-29	1	1	38.917206226753	35.4240056678409	26	34.2857142857143	81.9650497490154	2326.208194	Saturday	29036	54	-6	2020-04-04	2020-03-15	2020-06-18	2020-04-19	49	69	-26	34	1	1	0	1	1	1	0	1
Fredericksburg, Virginia, US	51630	Virginia	2020-05-24	2020-03-30	2020-05-29	1	1	40.639206502273	36.6540058646409	50	34.2857142857143	81.9650497490154	2326.208194	Sunday	29036	55	-5	2020-04-04	2020-03-15	2020-06-18	2020-04-19	50	70	-25	35	1	1	0	1	1	1	0	1
Fredericksburg, Virginia, US	51630	Virginia	2020-05-25	2020-03-30	2020-05-29	1	1	42.3612067777931	37.982406077185	41	33.5714285714286	81.9650497490154	2326.208194	Monday	29036	56	-4	2020-04-04	2020-03-15	2020-06-18	2020-04-19	51	71	-24	36	1	1	0	1	1	1	0	1
Fredericksburg, Virginia, US	51630	Virginia	2020-05-26	2020-03-30	2020-05-29	1	1	46.8384074941452	39.704406352705	36	33.2857142857143	81.9650497490154	2326.208194	Tuesday	29036	57	-3	2020-04-04	2020-03-15	2020-06-18	2020-04-19	52	72	-23	37	1	1	0	1	1	1	0	1
Fredericksburg, Virginia, US	51630	Virginia	2020-05-27	2020-03-30	2020-05-29	1	1	46.4940074390412	41.3772066203531	41	34.7142857142857	81.9650497490154	2326.208194	Wednesday	29036	58	-2	2020-04-04	2020-03-15	2020-06-18	2020-04-19	53	73	-22	38	1	1	0	1	1	1	0	1
Fredericksburg, Virginia, US	51630	Virginia	2020-05-28	2020-03-30	2020-05-29	1	1	48.9048078247693	43.0992068958731	43	37.8571428571429	81.9650497490154	2326.208194	Thursday	29036	59	-1	2020-04-04	2020-03-15	2020-06-18	2020-04-19	54	74	-21	39	1	1	0	1	1	1	0	1
Fredericksburg, Virginia, US	51630	Virginia	2020-05-29	2020-03-30	2020-05-29	0	1	50.6268081002893	44.9688071950092	31	38.2857142857143	81.9650497490154	2326.208194	Friday	29036	60	0	2020-04-04	2020-03-15	2020-06-18	2020-04-19	55	75	-20	40	1	1	0	1	1	1	0	1
Fredericksburg, Virginia, US	51630	Virginia	2020-05-30	2020-03-30	2020-05-29	0	1	54.4152087064334	47.1828075492492	38	40	81.9650497490154	2326.208194	Saturday	29036	61	1	2020-04-04	2020-03-15	2020-06-18	2020-04-19	56	76	-19	41	1	1	0	1	1	1	0	1
Fredericksburg, Virginia, US	51630	Virginia	2020-05-31	2020-03-30	2020-05-29	0	1	56.4816090370575	49.4460079113613	38	38.2857142857143	81.9650497490154	2326.208194	Sunday	29036	62	2	2020-04-04	2020-03-15	2020-06-18	2020-04-19	57	77	-18	42	1	1	0	1	1	1	0	1
Fredericksburg, Virginia, US	51630	Virginia	2020-06-01	2020-03-30	2020-05-29	0	1	57.1704091472655	51.5616082498573	43	38.5714285714286	81.9650497490154	2326.208194	Monday	29036	63	3	2020-04-04	2020-03-15	2020-06-18	2020-04-19	58	78	-17	43	1	1	0	1	1	1	0	1
Fredericksburg, Virginia, US	51630	Virginia	2020-06-02	2020-03-30	2020-05-29	0	1	59.2368094778895	53.3328085332494	30	37.7142857142857	81.9650497490154	2326.208194	Tuesday	29036	64	4	2020-04-04	2020-03-15	2020-06-18	2020-04-19	59	79	-16	44	1	1	0	1	1	1	0	1
Fredericksburg, Virginia, US	51630	Virginia	2020-06-03	2020-03-30	2020-05-29	0	1	59.2368094778895	55.1532088245134	35	36.8571428571429	81.9650497490154	2326.208194	Wednesday	29036	65	5	2020-04-04	2020-03-15	2020-06-18	2020-04-19	60	80	-15	45	1	1	0	1	1	1	0	1
Fredericksburg, Virginia, US	51630	Virginia	2020-06-04	2020-03-30	2020-05-29	0	1	61.3032098085136	56.9244091079055	25	34.2857142857143	81.9650497490154	2326.208194	Thursday	29036	66	6	2020-04-04	2020-03-15	2020-06-18	2020-04-19	61	81	-14	46	1	1	0	1	1	1	0	1
Fredericksburg, Virginia, US	51630	Virginia	2020-06-05	2020-03-30	2020-05-29	0	1	64.0584102493456	58.8432094149135	27	33.7142857142857	81.9650497490154	2326.208194	Friday	29036	67	7	2020-04-04	2020-03-15	2020-06-18	2020-04-19	62	82	-13	47	1	1	0	1	1	1	0	1
Fredericksburg, Virginia, US	51630	Virginia	2020-06-06	2020-03-30	2020-05-29	0	1	66.1248105799697	60.5160096825616	29	32.4285714285714	81.9650497490154	2326.208194	Saturday	29036	68	8	2020-04-04	2020-03-15	2020-06-18	2020-04-19	63	83	-12	48	1	1	0	1	1	1	0	1
Fredericksburg, Virginia, US	51630	Virginia	2020-06-07	2020-03-30	2020-05-29	0	1	71.6352114616338	62.6808100289296	40	32.7142857142857	81.9650497490154	2326.208194	Sunday	29036	69	9	2020-04-04	2020-03-15	2020-06-18	2020-04-19	64	84	-11	49	1	1	0	1	1	1	0	1
Fredericksburg, Virginia, US	51630	Virginia	2020-06-08	2020-03-30	2020-05-29	0	1	67.5024108003857	64.1568102650896	30	30.8571428571429	81.9650497490154	2326.208194	Monday	29036	70	10	2020-04-04	2020-03-15	2020-06-18	2020-04-19	65	85	-10	50	1	1	0	1	1	1	0	1
Fredericksburg, Virginia, US	51630	Virginia	2020-06-09	2020-03-30	2020-05-29	0	1	66.4692106350737	65.1900104304017	27	30.4285714285714	81.9650497490154	2326.208194	Tuesday	29036	71	11	2020-04-04	2020-03-15	2020-06-18	2020-04-19	66	86	-9	51	1	1	0	1	1	1	0	1
Fredericksburg, Virginia, US	51630	Virginia	2020-06-10	2020-03-30	2020-05-29	0	1	66.8136106901777	66.2724106035857	33	30.1428571428571	81.9650497490154	2326.208194	Wednesday	29036	72	12	2020-04-04	2020-03-15	2020-06-18	2020-04-19	67	87	-8	52	1	1	0	1	1	1	0	1
Fredericksburg, Virginia, US	51630	Virginia	2020-06-11	2020-03-30	2020-05-29	0	1	67.8468108554897	67.2072107531537	28	30.5714285714286	81.9650497490154	2326.208194	Thursday	29036	73	13	2020-04-04	2020-03-15	2020-06-18	2020-04-19	68	88	-7	53	1	1	0	1	1	1	0	1
Fredericksburg, Virginia, US	51630	Virginia	2020-06-12	2020-03-30	2020-05-29	0	1	68.5356109656978	67.8468108554897	24	30.1428571428571	81.9650497490154	2326.208194	Friday	29036	74	14	2020-04-04	2020-03-15	2020-06-18	2020-04-19	69	89	-6	54	1	1	0	1	1	1	0	1
Fredericksburg, Virginia, US	51630	Virginia	2020-06-13	2020-03-30	2020-05-29	0	1	69.2244110759058	68.2896109263377	25	29.5714285714286	81.9650497490154	2326.208194	Saturday	29036	75	15	2020-04-04	2020-03-15	2020-06-18	2020-04-19	70	90	-5	55	1	1	0	1	1	1	0	1
Fredericksburg, Virginia, US	51630	Virginia	2020-06-14	2020-03-30	2020-05-29	0	1	71.6352114616338	68.2896109263377	41	29.7142857142857	81.9650497490154	2326.208194	Sunday	29036	76	16	2020-04-04	2020-03-15	2020-06-18	2020-04-19	71	91	-4	56	1	1	0	1	1	1	0	1
Fredericksburg, Virginia, US	51630	Virginia	2020-06-15	2020-03-30	2020-05-29	0	1	72.6684116269459	69.0276110444178	39	31	81.9650497490154	2326.208194	Monday	29036	77	17	2020-04-04	2020-03-15	2020-06-18	2020-04-19	72	92	-3	57	1	1	0	1	1	1	0	1
Fredericksburg, Virginia, US	51630	Virginia	2020-06-16	2020-03-30	2020-05-29	0	1	73.3572117371539	70.0116112018578	29	31.2857142857143	81.9650497490154	2326.208194	Tuesday	29036	78	18	2020-04-04	2020-03-15	2020-06-18	2020-04-19	73	93	-2	58	1	1	0	1	1	1	0	1
Fredericksburg, Virginia, US	51630	Virginia	2020-06-17	2020-03-30	2020-05-29	0	1	74.0460118473619	71.0448113671698	29	30.7142857142857	81.9650497490154	2326.208194	Wednesday	29036	79	19	2020-04-04	2020-03-15	2020-06-18	2020-04-19	74	94	-1	59	1	1	0	1	1	1	0	1
Fredericksburg, Virginia, US	51630	Virginia	2020-06-18	2020-03-30	2020-05-29	0	1	75.0792120126739	72.0780115324818	27	30.5714285714286	81.9650497490154	2326.208194	Thursday	29036	80	20	2020-04-04	2020-03-15	2020-06-18	2020-04-19	75	95	0	60	1	1	0	1	0	1	0	1
Fredericksburg, Virginia, US	51630	Virginia	2020-06-19	2020-03-30	2020-05-29	0	1	75.4236120677779	73.0620116899219	34	32	81.9650497490154	2326.208194	Friday	29036	81	21	2020-04-04	2020-03-15	2020-06-18	2020-04-19	76	96	1	61	1	1	1	1	0	1	0	1
Fredericksburg, Virginia, US	51630	Virginia	2020-06-20	2020-03-30	2020-05-29	0	1	76.801212288194	74.1444118631059	35	33.4285714285714	81.9650497490154	2326.208194	Saturday	29036	82	22	2020-04-04	2020-03-15	2020-06-18	2020-04-19	77	97	2	62	1	1	1	1	0	1	0	1
Fredericksburg, Virginia, US	51630	Virginia	2020-06-21	2020-03-30	2020-05-29	0	1	78.17881250861	75.0792120126739	33	32.2857142857143	81.9650497490154	2326.208194	Sunday	29036	83	23	2020-04-04	2020-03-15	2020-06-18	2020-04-19	78	98	3	63	1	1	1	1	0	1	0	1
Fredericksburg, Virginia, US	51630	Virginia	2020-06-22	2020-03-30	2020-05-29	0	1	79.90081278413	76.1124121779859	38	32.1428571428571	81.9650497490154	2326.208194	Monday	29036	84	24	2020-04-04	2020-03-15	2020-06-18	2020-04-19	79	99	4	64	1	1	1	1	0	1	0	1
Fredericksburg, Virginia, US	51630	Virginia	2020-06-23	2020-03-30	2020-05-29	0	1	80.5896128943381	77.145612343298	32	32.5714285714286	81.9650497490154	2326.208194	Tuesday	29036	85	25	2020-04-04	2020-03-15	2020-06-18	2020-04-19	80	100	5	65	1	1	1	1	0	1	0	1
Fredericksburg, Virginia, US	51630	Virginia	2020-06-24	2020-03-30	2020-05-29	0	1	80.9340129494421	78.129612500738	32	33	81.9650497490154	2326.208194	Wednesday	29036	86	26	2020-04-04	2020-03-15	2020-06-18	2020-04-19	81	101	6	66	1	1	1	1	0	1	0	1
Fredericksburg, Virginia, US	51630	Virginia	2020-06-25	2020-03-30	2020-05-29	0	1	81.2784130045461	79.015212642434	30	33.4285714285714	81.9650497490154	2326.208194	Thursday	29036	87	27	2020-04-04	2020-03-15	2020-06-18	2020-04-19	82	102	7	67	1	1	1	1	0	1	0	1
Fredericksburg, Virginia, US	51630	Virginia	2020-06-26	2020-03-30	2020-05-29	0	1	81.9672131147541	79.950012792002	36	33.7142857142857	81.9650497490154	2326.208194	Friday	29036	88	28	2020-04-04	2020-03-15	2020-06-18	2020-04-19	83	103	8	68	1	1	1	1	0	1	0	1
Fredericksburg, Virginia, US	51630	Virginia	2020-06-27	2020-03-30	2020-05-29	0	1	82.3116131698581	80.7372129179541	35	33.7142857142857	81.9650497490154	2326.208194	Saturday	29036	89	29	2020-04-04	2020-03-15	2020-06-18	2020-04-19	84	104	9	69	1	1	1	1	0	1	0	1
Fredericksburg, Virginia, US	51630	Virginia	2020-06-28	2020-03-30	2020-05-29	0	1	84.7224135555862	81.6720130675221	44	35.2857142857143	81.9650497490154	2326.208194	Sunday	29036	90	30	2020-04-04	2020-03-15	2020-06-18	2020-04-19	85	105	10	70	1	1	1	1	0	1	0	1
Fredericksburg, Virginia, US	51630	Virginia	2020-06-29	2020-03-30	2020-05-29	0	1	85.0668136106902	82.4100131856021	40	35.5714285714286	81.9650497490154	2326.208194	Monday	29036	91	31	2020-04-04	2020-03-15	2020-06-18	2020-04-19	86	106	11	71	1	1	1	1	0	1	0	1
Fredericksburg, Virginia, US	51630	Virginia	2020-06-30	2020-03-30	2020-05-29	0	1	84.7224135555862	83.0004132800661	35	36	81.9650497490154	2326.208194	Tuesday	29036	92	32	2020-04-04	2020-03-15	2020-06-18	2020-04-19	87	107	12	72	1	1	1	1	0	1	0	1
Fredericksburg, Virginia, US	51630	Virginia	2020-07-01	2020-03-30	2020-05-29	0	1	85.7556137208982	83.6892133902741	28	35.4285714285714	81.9650497490154	2326.208194	Wednesday	29036	93	33	2020-04-04	2020-03-15	2020-06-18	2020-04-19	88	108	13	73	1	1	1	1	0	1	0	1
Fredericksburg, Virginia, US	51630	Virginia	2020-07-02	2020-03-30	2020-05-29	0	1	86.1000137760022	84.3780135004822	21	34.1428571428571	81.9650497490154	2326.208194	Thursday	29036	94	34	2020-04-04	2020-03-15	2020-06-18	2020-04-19	89	109	14	74	1	1	1	1	0	1	0	1
Fredericksburg, Virginia, US	51630	Virginia	2020-07-03	2020-03-30	2020-05-29	0	1	87.4776139964182	85.1652136264342	32	33.5714285714286	81.9650497490154	2326.208194	Friday	29036	95	35	2020-04-04	2020-03-15	2020-06-18	2020-04-19	90	110	15	75	1	1	1	1	0	1	0	1
Fredericksburg, Virginia, US	51630	Virginia	2020-07-04	2020-03-30	2020-05-29	0	1	87.8220140515222	85.9524137523862	38	34	81.9650497490154	2326.208194	Saturday	29036	96	36	2020-04-04	2020-03-15	2020-06-18	2020-04-19	91	111	16	76	1	1	1	1	0	1	0	1
Fredericksburg, Virginia, US	51630	Virginia	2020-07-05	2020-03-30	2020-05-29	0	1	87.8220140515222	86.3952138232342	41	33.5714285714286	81.9650497490154	2326.208194	Sunday	29036	97	37	2020-04-04	2020-03-15	2020-06-18	2020-04-19	92	112	17	77	1	1	1	1	0	1	0	1
Freeborn, Minnesota, US	27047	Minnesota	2020-03-01	2020-03-28	2020-05-18	1	0	0	74.2428118788499	34	32.7142857142857	97.5710289001851	44.20249873	Sunday	30281	-27	-78	2020-04-02	2020-03-13	2020-06-07	2020-04-08	-32	-12	-98	-38	0	0	0	0	1	0	1	0
Freeborn, Minnesota, US	27047	Minnesota	2020-03-02	2020-03-28	2020-05-18	1	0	0	62.1396099423376	15	29.8571428571429	97.5710289001851	44.20249873	Monday	30281	-26	-77	2020-04-02	2020-03-13	2020-06-07	2020-04-08	-31	-11	-97	-37	0	0	0	0	1	0	1	0
Freeborn, Minnesota, US	27047	Minnesota	2020-03-03	2020-03-28	2020-05-18	1	0	0	49.8888079822093	14	27.8571428571429	97.5710289001851	44.20249873	Tuesday	30281	-25	-76	2020-04-02	2020-03-13	2020-06-07	2020-04-08	-30	-10	-96	-36	0	0	0	0	1	0	1	0
Freeborn, Minnesota, US	27047	Minnesota	2020-03-04	2020-03-28	2020-05-18	1	0	0	37.588806014209	13	26.7142857142857	97.5710289001851	44.20249873	Wednesday	30281	-24	-75	2020-04-02	2020-03-13	2020-06-07	2020-04-08	-29	-9	-95	-35	0	0	0	0	1	0	1	0
Freeborn, Minnesota, US	27047	Minnesota	2020-03-05	2020-03-28	2020-05-18	1	0	0	25.0920040147206	13	24	97.5710289001851	44.20249873	Thursday	30281	-23	-74	2020-04-02	2020-03-13	2020-06-07	2020-04-08	-28	-8	-94	-34	0	0	0	0	1	0	1	0
Freeborn, Minnesota, US	27047	Minnesota	2020-03-06	2020-03-28	2020-05-18	1	0	0	12.5460020073603	11	20.1428571428571	97.5710289001851	44.20249873	Friday	30281	-22	-73	2020-04-02	2020-03-13	2020-06-07	2020-04-08	-27	-7	-93	-33	0	0	0	0	1	0	1	0
Freeborn, Minnesota, US	27047	Minnesota	2020-03-07	2020-03-28	2020-05-18	1	0	0	0	20	17.1428571428571	97.5710289001851	44.20249873	Saturday	30281	-21	-72	2020-04-02	2020-03-13	2020-06-07	2020-04-08	-26	-6	-92	-32	0	0	0	0	1	0	1	0
Freeborn, Minnesota, US	27047	Minnesota	2020-03-08	2020-03-28	2020-05-18	1	0	0	0	37	17.5714285714286	97.5710289001851	44.20249873	Sunday	30281	-20	-71	2020-04-02	2020-03-13	2020-06-07	2020-04-08	-25	-5	-91	-31	0	0	0	0	1	0	1	0
Freeborn, Minnesota, US	27047	Minnesota	2020-03-09	2020-03-28	2020-05-18	1	0	0	0	20	18.2857142857143	97.5710289001851	44.20249873	Monday	30281	-19	-70	2020-04-02	2020-03-13	2020-06-07	2020-04-08	-24	-4	-90	-30	0	0	0	0	1	0	1	0
Freeborn, Minnesota, US	27047	Minnesota	2020-03-10	2020-03-28	2020-05-18	1	0	0	0	14	18.2857142857143	97.5710289001851	44.20249873	Tuesday	30281	-18	-69	2020-04-02	2020-03-13	2020-06-07	2020-04-08	-23	-3	-89	-29	0	0	0	0	1	0	1	0
Freeborn, Minnesota, US	27047	Minnesota	2020-03-11	2020-03-28	2020-05-18	1	0	0	0	13	18.2857142857143	97.5710289001851	44.20249873	Wednesday	30281	-17	-68	2020-04-02	2020-03-13	2020-06-07	2020-04-08	-22	-2	-88	-28	0	0	0	0	1	0	1	0
Freeborn, Minnesota, US	27047	Minnesota	2020-03-12	2020-03-28	2020-05-18	1	0	0	0	15	18.5714285714286	97.5710289001851	44.20249873	Thursday	30281	-16	-67	2020-04-02	2020-03-13	2020-06-07	2020-04-08	-21	-1	-87	-27	0	0	0	0	1	0	1	0
Freeborn, Minnesota, US	27047	Minnesota	2020-03-13	2020-03-28	2020-05-18	1	0	0	0	10	18.4285714285714	97.5710289001851	44.20249873	Friday	30281	-15	-66	2020-04-02	2020-03-13	2020-06-07	2020-04-08	-20	0	-86	-26	0	0	0	0	1	0	1	0
Freeborn, Minnesota, US	27047	Minnesota	2020-03-14	2020-03-28	2020-05-18	1	0	0	0	21	18.5714285714286	97.5710289001851	44.20249873	Saturday	30281	-14	-65	2020-04-02	2020-03-13	2020-06-07	2020-04-08	-19	1	-85	-25	0	1	0	0	1	0	1	1
Freeborn, Minnesota, US	27047	Minnesota	2020-03-15	2020-03-28	2020-05-18	1	0	0	0	39	18.8571428571429	97.5710289001851	44.20249873	Sunday	30281	-13	-64	2020-04-02	2020-03-13	2020-06-07	2020-04-08	-18	2	-84	-24	0	1	0	0	1	0	1	1
Freeborn, Minnesota, US	27047	Minnesota	2020-03-16	2020-03-28	2020-05-18	1	0	0	0	15	18.1428571428571	97.5710289001851	44.20249873	Monday	30281	-12	-63	2020-04-02	2020-03-13	2020-06-07	2020-04-08	-17	3	-83	-23	0	1	0	0	1	0	1	1
Freeborn, Minnesota, US	27047	Minnesota	2020-03-17	2020-03-28	2020-05-18	1	0	0	0	14	18.1428571428571	97.5710289001851	44.20249873	Tuesday	30281	-11	-62	2020-04-02	2020-03-13	2020-06-07	2020-04-08	-16	4	-82	-22	0	1	0	0	1	0	1	1
Freeborn, Minnesota, US	27047	Minnesota	2020-03-18	2020-03-28	2020-05-18	1	0	0	0	24	19.7142857142857	97.5710289001851	44.20249873	Wednesday	30281	-10	-61	2020-04-02	2020-03-13	2020-06-07	2020-04-08	-15	5	-81	-21	0	1	0	0	1	0	1	1
Freeborn, Minnesota, US	27047	Minnesota	2020-03-19	2020-03-28	2020-05-18	1	0	0	0	27	21.4285714285714	97.5710289001851	44.20249873	Thursday	30281	-9	-60	2020-04-02	2020-03-13	2020-06-07	2020-04-08	-14	6	-80	-20	0	1	0	0	1	0	1	1
Freeborn, Minnesota, US	27047	Minnesota	2020-03-20	2020-03-28	2020-05-18	1	0	0	0	22	23.1428571428571	97.5710289001851	44.20249873	Friday	30281	-8	-59	2020-04-02	2020-03-13	2020-06-07	2020-04-08	-13	7	-79	-19	0	1	0	0	1	0	1	1
Freeborn, Minnesota, US	27047	Minnesota	2020-03-21	2020-03-28	2020-05-18	1	0	0	0	45	26.5714285714286	97.5710289001851	44.20249873	Saturday	30281	-7	-58	2020-04-02	2020-03-13	2020-06-07	2020-04-08	-12	8	-78	-18	0	1	0	0	1	0	1	1
Freeborn, Minnesota, US	27047	Minnesota	2020-03-22	2020-03-28	2020-05-18	1	0	0	0	63	30	97.5710289001851	44.20249873	Sunday	30281	-6	-57	2020-04-02	2020-03-13	2020-06-07	2020-04-08	-11	9	-77	-17	0	1	0	0	1	0	1	1
Freeborn, Minnesota, US	27047	Minnesota	2020-03-23	2020-03-28	2020-05-18	1	0	0	0	32	32.4285714285714	97.5710289001851	44.20249873	Monday	30281	-5	-56	2020-04-02	2020-03-13	2020-06-07	2020-04-08	-10	10	-76	-16	0	1	0	0	1	0	1	1
Freeborn, Minnesota, US	27047	Minnesota	2020-03-24	2020-03-28	2020-05-18	1	0	0	0	31	34.8571428571429	97.5710289001851	44.20249873	Tuesday	30281	-4	-55	2020-04-02	2020-03-13	2020-06-07	2020-04-08	-9	11	-75	-15	0	1	0	0	1	0	1	1
Freeborn, Minnesota, US	27047	Minnesota	2020-03-25	2020-03-28	2020-05-18	1	0	0	0	35	36.4285714285714	97.5710289001851	44.20249873	Wednesday	30281	-3	-54	2020-04-02	2020-03-13	2020-06-07	2020-04-08	-8	12	-74	-14	0	1	0	0	1	0	1	1
Freeborn, Minnesota, US	27047	Minnesota	2020-03-26	2020-03-28	2020-05-18	1	0	0	0	31	37	97.5710289001851	44.20249873	Thursday	30281	-2	-53	2020-04-02	2020-03-13	2020-06-07	2020-04-08	-7	13	-73	-13	0	1	0	0	1	0	1	1
Freeborn, Minnesota, US	27047	Minnesota	2020-03-27	2020-03-28	2020-05-18	1	0	0	0	32	38.4285714285714	97.5710289001851	44.20249873	Friday	30281	-1	-52	2020-04-02	2020-03-13	2020-06-07	2020-04-08	-6	14	-72	-12	0	1	0	0	1	0	1	1
Freeborn, Minnesota, US	27047	Minnesota	2020-03-28	2020-03-28	2020-05-18	1	0	0	0	62	40.8571428571429	97.5710289001851	44.20249873	Saturday	30281	0	-51	2020-04-02	2020-03-13	2020-06-07	2020-04-08	-5	15	-71	-11	0	1	0	0	1	0	1	1
Freeborn, Minnesota, US	27047	Minnesota	2020-03-29	2020-03-28	2020-05-18	1	1	0	0	73	42.2857142857143	97.5710289001851	44.20249873	Sunday	30281	1	-50	2020-04-02	2020-03-13	2020-06-07	2020-04-08	-4	16	-70	-10	0	1	0	0	1	0	1	1
Freeborn, Minnesota, US	27047	Minnesota	2020-03-30	2020-03-28	2020-05-18	1	1	0	0	37	43	97.5710289001851	44.20249873	Monday	30281	2	-49	2020-04-02	2020-03-13	2020-06-07	2020-04-08	-3	17	-69	-9	0	1	0	0	1	0	1	1
Freeborn, Minnesota, US	27047	Minnesota	2020-03-31	2020-03-28	2020-05-18	1	1	0	0	28	42.5714285714286	97.5710289001851	44.20249873	Tuesday	30281	3	-48	2020-04-02	2020-03-13	2020-06-07	2020-04-08	-2	18	-68	-8	0	1	0	0	1	0	1	1
Freeborn, Minnesota, US	27047	Minnesota	2020-04-01	2020-03-28	2020-05-18	1	1	0.660480169082923	0.094354309868989	41	43.4285714285714	97.5710289001851	44.20249873	Wednesday	30281	4	-47	2020-04-02	2020-03-13	2020-06-07	2020-04-08	-1	19	-67	-7	0	1	0	0	1	0	1	1
Freeborn, Minnesota, US	27047	Minnesota	2020-04-02	2020-03-28	2020-05-18	1	1	1.65120042270731	0.330240084541462	37	44.2857142857143	97.5710289001851	44.20249873	Thursday	30281	5	-46	2020-04-02	2020-03-13	2020-06-07	2020-04-08	0	20	-66	-6	0	1	0	0	1	0	1	1
Freeborn, Minnesota, US	27047	Minnesota	2020-04-03	2020-03-28	2020-05-18	1	1	2.31168059179023	0.660480169082923	44	46	97.5710289001851	44.20249873	Friday	30281	6	-45	2020-04-02	2020-03-13	2020-06-07	2020-04-08	1	21	-65	-5	1	1	0	0	1	1	1	1
Freeborn, Minnesota, US	27047	Minnesota	2020-04-04	2020-03-28	2020-05-18	1	1	3.30240084541462	1.13225171842787	52	44.5714285714286	97.5710289001851	44.20249873	Saturday	30281	7	-44	2020-04-02	2020-03-13	2020-06-07	2020-04-08	2	22	-64	-4	1	1	0	0	1	1	1	1
Freeborn, Minnesota, US	27047	Minnesota	2020-04-05	2020-03-28	2020-05-18	1	1	3.30240084541462	1.60402326777281	59	42.5714285714286	97.5710289001851	44.20249873	Sunday	30281	8	-43	2020-04-02	2020-03-13	2020-06-07	2020-04-08	3	23	-63	-3	1	1	0	0	1	1	1	1
Freeborn, Minnesota, US	27047	Minnesota	2020-04-06	2020-03-28	2020-05-18	1	1	3.63264092995608	2.12297197205225	43	43.4285714285714	97.5710289001851	44.20249873	Monday	30281	9	-42	2020-04-02	2020-03-13	2020-06-07	2020-04-08	4	24	-62	-2	1	1	0	0	1	1	1	1
Freeborn, Minnesota, US	27047	Minnesota	2020-04-07	2020-03-28	2020-05-18	1	1	4.62336118358046	2.78345214113518	34	44.2857142857143	97.5710289001851	44.20249873	Tuesday	30281	10	-41	2020-04-02	2020-03-13	2020-06-07	2020-04-08	5	25	-61	-1	1	1	0	0	1	1	1	1
Freeborn, Minnesota, US	27047	Minnesota	2020-04-08	2020-03-28	2020-05-18	1	1	5.61408143720485	3.49110946515259	39	44	97.5710289001851	44.20249873	Wednesday	30281	11	-40	2020-04-02	2020-03-13	2020-06-07	2020-04-08	6	26	-60	0	1	1	0	0	1	1	0	1
Freeborn, Minnesota, US	27047	Minnesota	2020-04-09	2020-03-28	2020-05-18	1	1	6.60480169082923	4.19876678917001	40	44.4285714285714	97.5710289001851	44.20249873	Thursday	30281	12	-39	2020-04-02	2020-03-13	2020-06-07	2020-04-08	7	27	-59	1	1	1	0	1	1	1	0	1
Freeborn, Minnesota, US	27047	Minnesota	2020-04-10	2020-03-28	2020-05-18	1	1	6.93504177537069	4.85924695825294	33	42.8571428571429	97.5710289001851	44.20249873	Friday	30281	13	-38	2020-04-02	2020-03-13	2020-06-07	2020-04-08	8	28	-58	2	1	1	0	1	1	1	0	1
Freeborn, Minnesota, US	27047	Minnesota	2020-04-11	2020-03-28	2020-05-18	1	1	7.26528185991216	5.42537281746687	41	41.2857142857143	97.5710289001851	44.20249873	Saturday	30281	14	-37	2020-04-02	2020-03-13	2020-06-07	2020-04-08	9	29	-57	3	1	1	0	1	1	1	0	1
Freeborn, Minnesota, US	27047	Minnesota	2020-04-12	2020-03-28	2020-05-18	1	1	7.92576202899508	6.08585298654979	83	44.7142857142857	97.5710289001851	44.20249873	Sunday	30281	15	-36	2020-04-02	2020-03-13	2020-06-07	2020-04-08	10	30	-56	4	1	1	0	1	1	1	0	1
Freeborn, Minnesota, US	27047	Minnesota	2020-04-13	2020-03-28	2020-05-18	1	1	7.92576202899508	6.69915600069822	45	45	97.5710289001851	44.20249873	Monday	30281	16	-35	2020-04-02	2020-03-13	2020-06-07	2020-04-08	11	31	-55	5	1	1	0	1	1	1	0	1
Freeborn, Minnesota, US	27047	Minnesota	2020-04-14	2020-03-28	2020-05-18	1	1	8.91648228261946	7.31245901484665	42	46.1428571428571	97.5710289001851	44.20249873	Tuesday	30281	17	-34	2020-04-02	2020-03-13	2020-06-07	2020-04-08	12	32	-54	6	1	1	0	1	1	1	0	1
Freeborn, Minnesota, US	27047	Minnesota	2020-04-15	2020-03-28	2020-05-18	1	1	8.91648228261946	7.7842305641916	37	45.8571428571429	97.5710289001851	44.20249873	Wednesday	30281	18	-33	2020-04-02	2020-03-13	2020-06-07	2020-04-08	13	33	-53	7	1	1	0	1	1	1	0	1
Freeborn, Minnesota, US	27047	Minnesota	2020-04-16	2020-03-28	2020-05-18	1	1	8.91648228261946	8.11447064873306	37	45.4285714285714	97.5710289001851	44.20249873	Thursday	30281	19	-32	2020-04-02	2020-03-13	2020-06-07	2020-04-08	14	34	-52	8	1	1	0	1	1	1	0	1
Freeborn, Minnesota, US	27047	Minnesota	2020-04-17	2020-03-28	2020-05-18	1	1	9.24672236716093	8.44471073327452	26	44.4285714285714	97.5710289001851	44.20249873	Friday	30281	20	-31	2020-04-02	2020-03-13	2020-06-07	2020-04-08	15	35	-51	9	1	1	0	1	1	1	0	1
Freeborn, Minnesota, US	27047	Minnesota	2020-04-18	2020-03-28	2020-05-18	1	1	10.2374426207853	8.86930512768497	45	45	97.5710289001851	44.20249873	Saturday	30281	21	-30	2020-04-02	2020-03-13	2020-06-07	2020-04-08	16	36	-50	10	1	1	0	1	1	1	0	1
Freeborn, Minnesota, US	27047	Minnesota	2020-04-19	2020-03-28	2020-05-18	1	1	11.2281628744097	9.34107667702992	56	41.1428571428571	97.5710289001851	44.20249873	Sunday	30281	22	-29	2020-04-02	2020-03-13	2020-06-07	2020-04-08	17	37	-49	11	1	1	0	1	1	1	0	1
Freeborn, Minnesota, US	27047	Minnesota	2020-04-20	2020-03-28	2020-05-18	1	1	10.8979227898682	9.76567107144037	35	39.7142857142857	97.5710289001851	44.20249873	Monday	30281	23	-28	2020-04-02	2020-03-13	2020-06-07	2020-04-08	18	38	-48	12	1	1	0	1	1	1	0	1
Freeborn, Minnesota, US	27047	Minnesota	2020-04-21	2020-03-28	2020-05-18	1	1	10.8979227898682	10.0487340010473	23	37	97.5710289001851	44.20249873	Tuesday	30281	24	-27	2020-04-02	2020-03-13	2020-06-07	2020-04-08	19	39	-47	13	1	1	0	1	1	1	0	1
Freeborn, Minnesota, US	27047	Minnesota	2020-04-22	2020-03-28	2020-05-18	1	1	10.8979227898682	10.3317969306543	20	34.5714285714286	97.5710289001851	44.20249873	Wednesday	30281	25	-26	2020-04-02	2020-03-13	2020-06-07	2020-04-08	20	40	-46	14	1	1	0	1	1	1	0	1
Freeborn, Minnesota, US	27047	Minnesota	2020-04-23	2020-03-28	2020-05-18	1	1	10.8979227898682	10.6148598602613	24	32.7142857142857	97.5710289001851	44.20249873	Thursday	30281	26	-25	2020-04-02	2020-03-13	2020-06-07	2020-04-08	21	41	-45	15	1	1	0	1	1	1	0	1
Freeborn, Minnesota, US	27047	Minnesota	2020-04-24	2020-03-28	2020-05-18	1	1	10.8979227898682	10.8507456349337	21	32	97.5710289001851	44.20249873	Friday	30281	27	-24	2020-04-02	2020-03-13	2020-06-07	2020-04-08	22	42	-44	16	1	1	0	1	1	1	0	1
Freeborn, Minnesota, US	27047	Minnesota	2020-04-25	2020-03-28	2020-05-18	1	1	10.8979227898682	10.9450999448027	31	30	97.5710289001851	44.20249873	Saturday	30281	28	-23	2020-04-02	2020-03-13	2020-06-07	2020-04-08	23	43	-43	17	1	1	0	1	1	1	0	1
Freeborn, Minnesota, US	27047	Minnesota	2020-04-26	2020-03-28	2020-05-18	1	1	10.8979227898682	10.8979227898682	43	28.1428571428571	97.5710289001851	44.20249873	Sunday	30281	29	-22	2020-04-02	2020-03-13	2020-06-07	2020-04-08	24	44	-42	18	1	1	0	1	1	1	0	1
Freeborn, Minnesota, US	27047	Minnesota	2020-04-27	2020-03-28	2020-05-18	1	1	10.8979227898682	10.8979227898682	27	27	97.5710289001851	44.20249873	Monday	30281	30	-21	2020-04-02	2020-03-13	2020-06-07	2020-04-08	25	45	-41	19	1	1	0	1	1	1	0	1
Freeborn, Minnesota, US	27047	Minnesota	2020-04-28	2020-03-28	2020-05-18	1	1	11.2281628744097	10.9450999448027	26	27.4285714285714	97.5710289001851	44.20249873	Tuesday	30281	31	-20	2020-04-02	2020-03-13	2020-06-07	2020-04-08	26	46	-40	20	1	1	0	1	1	1	0	1
Freeborn, Minnesota, US	27047	Minnesota	2020-04-29	2020-03-28	2020-05-18	1	1	11.2281628744097	10.9922770997372	19	27.2857142857143	97.5710289001851	44.20249873	Wednesday	30281	32	-19	2020-04-02	2020-03-13	2020-06-07	2020-04-08	27	47	-39	21	1	1	0	1	1	1	0	1
Freeborn, Minnesota, US	27047	Minnesota	2020-04-30	2020-03-28	2020-05-18	1	1	11.2281628744097	11.0394542546717	19	26.5714285714286	97.5710289001851	44.20249873	Thursday	30281	33	-18	2020-04-02	2020-03-13	2020-06-07	2020-04-08	28	48	-38	22	1	1	0	1	1	1	0	1
Freeborn, Minnesota, US	27047	Minnesota	2020-05-01	2020-03-28	2020-05-18	1	1	11.5584029589512	11.1338085645407	16	25.8571428571429	97.5710289001851	44.20249873	Friday	30281	34	-17	2020-04-02	2020-03-13	2020-06-07	2020-04-08	29	49	-37	23	1	1	0	1	1	1	0	1
Freeborn, Minnesota, US	27047	Minnesota	2020-05-02	2020-03-28	2020-05-18	1	1	11.5584029589512	11.2281628744097	25	25	97.5710289001851	44.20249873	Saturday	30281	35	-16	2020-04-02	2020-03-13	2020-06-07	2020-04-08	30	50	-36	24	1	1	0	1	1	1	0	1
Freeborn, Minnesota, US	27047	Minnesota	2020-05-03	2020-03-28	2020-05-18	1	1	11.5584029589512	11.3225171842787	36	24	97.5710289001851	44.20249873	Sunday	30281	36	-15	2020-04-02	2020-03-13	2020-06-07	2020-04-08	31	51	-35	25	1	1	0	1	1	1	0	1
Freeborn, Minnesota, US	27047	Minnesota	2020-05-04	2020-03-28	2020-05-18	1	1	11.8886430434926	11.4640486490822	17	22.5714285714286	97.5710289001851	44.20249873	Monday	30281	37	-14	2020-04-02	2020-03-13	2020-06-07	2020-04-08	32	52	-34	26	1	1	0	1	1	1	0	1
Freeborn, Minnesota, US	27047	Minnesota	2020-05-05	2020-03-28	2020-05-18	1	1	12.2188831280341	11.6055801138857	20	21.7142857142857	97.5710289001851	44.20249873	Tuesday	30281	38	-13	2020-04-02	2020-03-13	2020-06-07	2020-04-08	33	53	-33	27	1	1	0	1	1	1	0	1
Freeborn, Minnesota, US	27047	Minnesota	2020-05-06	2020-03-28	2020-05-18	1	1	12.5491232125755	11.7942887336236	21	22	97.5710289001851	44.20249873	Wednesday	30281	39	-12	2020-04-02	2020-03-13	2020-06-07	2020-04-08	34	54	-32	28	1	1	0	1	1	1	0	1
Freeborn, Minnesota, US	27047	Minnesota	2020-05-07	2020-03-28	2020-05-18	1	1	12.879363297117	12.0301745082961	19	22	97.5710289001851	44.20249873	Thursday	30281	40	-11	2020-04-02	2020-03-13	2020-06-07	2020-04-08	35	55	-31	29	1	1	0	1	1	1	0	1
Freeborn, Minnesota, US	27047	Minnesota	2020-05-08	2020-03-28	2020-05-18	1	1	13.5398434661999	12.3132374379031	19	22.4285714285714	97.5710289001851	44.20249873	Friday	30281	41	-10	2020-04-02	2020-03-13	2020-06-07	2020-04-08	36	56	-30	30	1	1	0	1	1	1	0	1
Freeborn, Minnesota, US	27047	Minnesota	2020-05-09	2020-03-28	2020-05-18	1	1	14.2003236352829	12.690654677379	29	23	97.5710289001851	44.20249873	Saturday	30281	42	-9	2020-04-02	2020-03-13	2020-06-07	2020-04-08	37	57	-29	31	1	1	0	1	1	1	0	1
Freeborn, Minnesota, US	27047	Minnesota	2020-05-10	2020-03-28	2020-05-18	1	1	14.5305637198243	13.1152490717895	43	24	97.5710289001851	44.20249873	Sunday	30281	43	-8	2020-04-02	2020-03-13	2020-06-07	2020-04-08	38	58	-28	32	1	1	0	1	1	1	0	1
Freeborn, Minnesota, US	27047	Minnesota	2020-05-11	2020-03-28	2020-05-18	1	1	15.1910438889072	13.5870206211344	22	24.7142857142857	97.5710289001851	44.20249873	Monday	30281	44	-7	2020-04-02	2020-03-13	2020-06-07	2020-04-08	39	59	-27	33	1	1	0	1	1	1	0	1
Freeborn, Minnesota, US	27047	Minnesota	2020-05-12	2020-03-28	2020-05-18	1	1	15.1910438889072	14.0116150155449	21	24.8571428571429	97.5710289001851	44.20249873	Tuesday	30281	45	-6	2020-04-02	2020-03-13	2020-06-07	2020-04-08	40	60	-26	34	1	1	0	1	1	1	0	1
Freeborn, Minnesota, US	27047	Minnesota	2020-05-13	2020-03-28	2020-05-18	1	1	15.5212839734487	14.4362094099553	25	25.4285714285714	97.5710289001851	44.20249873	Wednesday	30281	46	-5	2020-04-02	2020-03-13	2020-06-07	2020-04-08	41	61	-25	35	1	1	0	1	1	1	0	1
Freeborn, Minnesota, US	27047	Minnesota	2020-05-14	2020-03-28	2020-05-18	1	1	17.172484396156	15.0495124241038	13	24.5714285714286	97.5710289001851	44.20249873	Thursday	30281	47	-4	2020-04-02	2020-03-13	2020-06-07	2020-04-08	42	62	-24	36	1	1	0	1	1	1	0	1
Freeborn, Minnesota, US	27047	Minnesota	2020-05-15	2020-03-28	2020-05-18	1	1	18.1632046497804	15.7099925931867	15	24	97.5710289001851	44.20249873	Friday	30281	48	-3	2020-04-02	2020-03-13	2020-06-07	2020-04-08	43	63	-23	37	1	1	0	1	1	1	0	1
Freeborn, Minnesota, US	27047	Minnesota	2020-05-16	2020-03-28	2020-05-18	1	1	20.1446451570292	16.5591813820076	28	23.8571428571429	97.5710289001851	44.20249873	Saturday	30281	49	-2	2020-04-02	2020-03-13	2020-06-07	2020-04-08	44	64	-22	38	1	1	0	1	1	1	0	1
Freeborn, Minnesota, US	27047	Minnesota	2020-05-17	2020-03-28	2020-05-18	1	1	20.1446451570292	17.361193015894	48	24.5714285714286	97.5710289001851	44.20249873	Sunday	30281	50	-1	2020-04-02	2020-03-13	2020-06-07	2020-04-08	45	65	-21	39	1	1	0	1	1	1	0	1
Freeborn, Minnesota, US	27047	Minnesota	2020-05-18	2020-03-28	2020-05-18	0	1	20.1446451570292	18.0688503399114	24	24.8571428571429	97.5710289001851	44.20249873	Monday	30281	51	0	2020-04-02	2020-03-13	2020-06-07	2020-04-08	46	66	-20	40	1	1	0	1	1	1	0	1
Freeborn, Minnesota, US	27047	Minnesota	2020-05-19	2020-03-28	2020-05-18	0	1	20.8051253261121	18.8708619737978	14	23.8571428571429	97.5710289001851	44.20249873	Tuesday	30281	52	1	2020-04-02	2020-03-13	2020-06-07	2020-04-08	47	67	-19	41	1	1	0	1	1	1	0	1
Freeborn, Minnesota, US	27047	Minnesota	2020-05-20	2020-03-28	2020-05-18	0	1	22.1260856642779	19.8144050724877	15	22.4285714285714	97.5710289001851	44.20249873	Wednesday	30281	53	2	2020-04-02	2020-03-13	2020-06-07	2020-04-08	48	68	-18	42	1	1	0	1	1	1	0	1
Freeborn, Minnesota, US	27047	Minnesota	2020-05-21	2020-03-28	2020-05-18	0	1	24.1075261715267	20.8051253261121	14	22.5714285714286	97.5710289001851	44.20249873	Thursday	30281	54	3	2020-04-02	2020-03-13	2020-06-07	2020-04-08	49	69	-17	43	1	1	0	1	1	1	0	1
Freeborn, Minnesota, US	27047	Minnesota	2020-05-22	2020-03-28	2020-05-18	0	1	25.0982464251511	21.7958455797365	14	22.4285714285714	97.5710289001851	44.20249873	Friday	30281	55	4	2020-04-02	2020-03-13	2020-06-07	2020-04-08	50	70	-16	44	1	1	0	1	1	1	0	1
Freeborn, Minnesota, US	27047	Minnesota	2020-05-23	2020-03-28	2020-05-18	0	1	27.0796869323999	22.7865658333609	21	21.4285714285714	97.5710289001851	44.20249873	Saturday	30281	56	5	2020-04-02	2020-03-13	2020-06-07	2020-04-08	51	71	-15	45	1	1	0	1	1	1	0	1
Freeborn, Minnesota, US	27047	Minnesota	2020-05-24	2020-03-28	2020-05-18	0	1	27.7401671014828	23.8716403968542	32	19.1428571428571	97.5710289001851	44.20249873	Sunday	30281	57	6	2020-04-02	2020-03-13	2020-06-07	2020-04-08	52	72	-14	46	1	1	0	1	1	1	0	1
Freeborn, Minnesota, US	27047	Minnesota	2020-05-25	2020-03-28	2020-05-18	0	1	30.7123278623559	25.3813093547581	33	20.4285714285714	97.5710289001851	44.20249873	Monday	30281	58	7	2020-04-02	2020-03-13	2020-06-07	2020-04-08	53	73	-13	47	1	1	0	1	1	1	0	1
Freeborn, Minnesota, US	27047	Minnesota	2020-05-26	2020-03-28	2020-05-18	0	1	32.0332882005218	26.9853326225309	22	21.5714285714286	97.5710289001851	44.20249873	Tuesday	30281	59	8	2020-04-02	2020-03-13	2020-06-07	2020-04-08	54	74	-12	48	1	1	0	1	1	1	0	1
Freeborn, Minnesota, US	27047	Minnesota	2020-05-27	2020-03-28	2020-05-18	0	1	32.0332882005218	28.4006472705657	17	21.8571428571429	97.5710289001851	44.20249873	Wednesday	30281	60	9	2020-04-02	2020-03-13	2020-06-07	2020-04-08	55	75	-11	49	1	1	0	1	1	1	0	1
Freeborn, Minnesota, US	27047	Minnesota	2020-05-28	2020-03-28	2020-05-18	0	1	33.6844886232291	29.768784763666	14	21.8571428571429	97.5710289001851	44.20249873	Thursday	30281	61	10	2020-04-02	2020-03-13	2020-06-07	2020-04-08	56	76	-10	50	1	1	0	1	1	1	0	1
Freeborn, Minnesota, US	27047	Minnesota	2020-05-29	2020-03-28	2020-05-18	0	1	35.6659291304779	31.2784537215699	12	21.5714285714286	97.5710289001851	44.20249873	Friday	30281	62	11	2020-04-02	2020-03-13	2020-06-07	2020-04-08	57	77	-9	51	1	1	0	1	1	1	0	1
Freeborn, Minnesota, US	27047	Minnesota	2020-05-30	2020-03-28	2020-05-18	0	1	37.9776097222681	32.8352998344082	19	21.2857142857143	97.5710289001851	44.20249873	Saturday	30281	63	12	2020-04-02	2020-03-13	2020-06-07	2020-04-08	58	78	-8	52	1	1	0	1	1	1	0	1
Freeborn, Minnesota, US	27047	Minnesota	2020-05-31	2020-03-28	2020-05-18	0	1	38.638089891351	34.3921459472465	25	20.2857142857143	97.5710289001851	44.20249873	Sunday	30281	64	13	2020-04-02	2020-03-13	2020-06-07	2020-04-08	59	79	-7	53	1	1	0	1	1	1	0	1
Freeborn, Minnesota, US	27047	Minnesota	2020-06-01	2020-03-28	2020-05-18	0	1	41.2800105676827	35.9018149051503	16	17.8571428571429	97.5710289001851	44.20249873	Monday	30281	65	14	2020-04-02	2020-03-13	2020-06-07	2020-04-08	60	80	-6	54	1	1	0	1	1	1	0	1
Freeborn, Minnesota, US	27047	Minnesota	2020-06-02	2020-03-28	2020-05-18	0	1	42.93121099039	37.4586610179886	17	17.1428571428571	97.5710289001851	44.20249873	Tuesday	30281	66	15	2020-04-02	2020-03-13	2020-06-07	2020-04-08	61	81	-5	55	1	1	0	1	1	1	0	1
Freeborn, Minnesota, US	27047	Minnesota	2020-06-03	2020-03-28	2020-05-18	0	1	42.93121099039	39.015507130827	14	16.7142857142857	97.5710289001851	44.20249873	Wednesday	30281	67	16	2020-04-02	2020-03-13	2020-06-07	2020-04-08	62	82	-4	56	1	1	0	1	1	1	0	1
Freeborn, Minnesota, US	27047	Minnesota	2020-06-04	2020-03-28	2020-05-18	0	1	46.8940920048876	40.9025933282067	14	16.7142857142857	97.5710289001851	44.20249873	Thursday	30281	68	17	2020-04-02	2020-03-13	2020-06-07	2020-04-08	63	83	-3	57	1	1	0	1	1	1	0	1
Freeborn, Minnesota, US	27047	Minnesota	2020-06-05	2020-03-28	2020-05-18	0	1	52.5081734420924	43.308628229866	15	17.1428571428571	97.5710289001851	44.20249873	Friday	30281	69	18	2020-04-02	2020-03-13	2020-06-07	2020-04-08	64	84	-2	58	1	1	0	1	1	1	0	1
Freeborn, Minnesota, US	27047	Minnesota	2020-06-06	2020-03-28	2020-05-18	0	1	56.1408143720485	45.9033717512632	22	17.5714285714286	97.5710289001851	44.20249873	Saturday	30281	70	19	2020-04-02	2020-03-13	2020-06-07	2020-04-08	65	85	-1	59	1	1	0	1	1	1	0	1
Freeborn, Minnesota, US	27047	Minnesota	2020-06-07	2020-03-28	2020-05-18	0	1	58.4524949638387	48.7340010473328	25	17.5714285714286	97.5710289001851	44.20249873	Sunday	30281	71	20	2020-04-02	2020-03-13	2020-06-07	2020-04-08	66	86	0	60	1	1	0	1	0	1	0	1
Freeborn, Minnesota, US	27047	Minnesota	2020-06-08	2020-03-28	2020-05-18	0	1	61.0944156401704	51.5646303434025	18	17.8571428571429	97.5710289001851	44.20249873	Monday	30281	72	21	2020-04-02	2020-03-13	2020-06-07	2020-04-08	67	87	1	61	1	1	1	1	0	1	0	1
Freeborn, Minnesota, US	27047	Minnesota	2020-06-09	2020-03-28	2020-05-18	0	1	62.0851358937948	54.3009053296032	18	18	97.5710289001851	44.20249873	Tuesday	30281	73	22	2020-04-02	2020-03-13	2020-06-07	2020-04-08	68	88	2	62	1	1	1	1	0	1	0	1
Freeborn, Minnesota, US	27047	Minnesota	2020-06-10	2020-03-28	2020-05-18	0	1	65.057296654668	57.4617747102143	14	18	97.5710289001851	44.20249873	Wednesday	30281	74	23	2020-04-02	2020-03-13	2020-06-07	2020-04-08	69	89	3	63	1	1	1	1	0	1	0	1
Freeborn, Minnesota, US	27047	Minnesota	2020-06-11	2020-03-28	2020-05-18	0	1	66.0480169082923	60.198049696415	14	18	97.5710289001851	44.20249873	Thursday	30281	75	24	2020-04-02	2020-03-13	2020-06-07	2020-04-08	70	90	4	64	1	1	1	1	0	1	0	1
Freeborn, Minnesota, US	27047	Minnesota	2020-06-12	2020-03-28	2020-05-18	0	1	71.6620983454972	62.9343246826157	13	17.7142857142857	97.5710289001851	44.20249873	Friday	30281	76	25	2020-04-02	2020-03-13	2020-06-07	2020-04-08	71	91	5	65	1	1	1	1	0	1	0	1
Freeborn, Minnesota, US	27047	Minnesota	2020-06-13	2020-03-28	2020-05-18	0	1	71.9923384300386	65.1988281194714	18	17.1428571428571	97.5710289001851	44.20249873	Saturday	30281	77	26	2020-04-02	2020-03-13	2020-06-07	2020-04-08	72	92	6	66	1	1	1	1	0	1	0	1
Freeborn, Minnesota, US	27047	Minnesota	2020-06-14	2020-03-28	2020-05-18	0	1	72.983058683663	67.2746229365892	25	17.1428571428571	97.5710289001851	44.20249873	Sunday	30281	78	27	2020-04-02	2020-03-13	2020-06-07	2020-04-08	73	93	7	67	1	1	1	1	0	1	0	1
Freeborn, Minnesota, US	27047	Minnesota	2020-06-15	2020-03-28	2020-05-18	0	1	72.6528185991216	68.9258233592965	27	18.4285714285714	97.5710289001851	44.20249873	Monday	30281	79	28	2020-04-02	2020-03-13	2020-06-07	2020-04-08	74	94	8	68	1	1	1	1	0	1	0	1
Freeborn, Minnesota, US	27047	Minnesota	2020-06-16	2020-03-28	2020-05-18	0	1	73.3132987682045	70.5298466270693	19	18.5714285714286	97.5710289001851	44.20249873	Tuesday	30281	80	29	2020-04-02	2020-03-13	2020-06-07	2020-04-08	75	95	9	69	1	1	1	1	0	1	0	1
Freeborn, Minnesota, US	27047	Minnesota	2020-06-17	2020-03-28	2020-05-18	0	1	77.6064198672435	72.3225785145801	17	19	97.5710289001851	44.20249873	Wednesday	30281	81	30	2020-04-02	2020-03-13	2020-06-07	2020-04-08	76	96	10	70	1	1	1	1	0	1	0	1
Freeborn, Minnesota, US	27047	Minnesota	2020-06-18	2020-03-28	2020-05-18	0	1	79.2576202899508	74.2096647119599	19	19.7142857142857	97.5710289001851	44.20249873	Thursday	30281	82	31	2020-04-02	2020-03-13	2020-06-07	2020-04-08	77	97	11	71	1	1	1	1	0	1	0	1
Freeborn, Minnesota, US	27047	Minnesota	2020-06-19	2020-03-28	2020-05-18	0	1	80.2483405435752	75.4362707402567	17	20.2857142857143	97.5710289001851	44.20249873	Friday	30281	83	32	2020-04-02	2020-03-13	2020-06-07	2020-04-08	78	98	12	72	1	1	1	1	0	1	0	1
Freeborn, Minnesota, US	27047	Minnesota	2020-06-20	2020-03-28	2020-05-18	0	1	80.9088207126581	76.7100539234881	23	21	97.5710289001851	44.20249873	Saturday	30281	84	33	2020-04-02	2020-03-13	2020-06-07	2020-04-08	79	99	13	73	1	1	1	1	0	1	0	1
Freeborn, Minnesota, US	27047	Minnesota	2020-06-21	2020-03-28	2020-05-18	0	1	82.8902612199069	78.1253685715229	31	21.8571428571429	97.5710289001851	44.20249873	Sunday	30281	85	34	2020-04-02	2020-03-13	2020-06-07	2020-04-08	80	100	14	74	1	1	1	1	0	1	0	1
Freeborn, Minnesota, US	27047	Minnesota	2020-06-22	2020-03-28	2020-05-18	0	1	85.2019418116971	79.9181004590337	23	21.2857142857143	97.5710289001851	44.20249873	Monday	30281	86	35	2020-04-02	2020-03-13	2020-06-07	2020-04-08	81	101	15	75	1	1	1	1	0	1	0	1
Freeborn, Minnesota, US	27047	Minnesota	2020-06-23	2020-03-28	2020-05-18	0	1	85.5321818962386	81.66365519161	19	21.2857142857143	97.5710289001851	44.20249873	Tuesday	30281	87	36	2020-04-02	2020-03-13	2020-06-07	2020-04-08	82	102	16	76	1	1	1	1	0	1	0	1
Freeborn, Minnesota, US	27047	Minnesota	2020-06-24	2020-03-28	2020-05-18	0	1	85.5321818962386	82.7959069100379	17	21.2857142857143	97.5710289001851	44.20249873	Wednesday	30281	88	37	2020-04-02	2020-03-13	2020-06-07	2020-04-08	83	103	17	77	1	1	1	1	0	1	0	1
Freeborn, Minnesota, US	27047	Minnesota	2020-06-25	2020-03-28	2020-05-18	0	1	86.5229021498629	83.8338043185968	20	21.4285714285714	97.5710289001851	44.20249873	Thursday	30281	89	38	2020-04-02	2020-03-13	2020-06-07	2020-04-08	84	104	18	78	1	1	1	1	0	1	0	1
Freeborn, Minnesota, US	27047	Minnesota	2020-06-26	2020-03-28	2020-05-18	0	1	87.5136224034873	84.8717017271556	17	21.4285714285714	97.5710289001851	44.20249873	Friday	30281	90	39	2020-04-02	2020-03-13	2020-06-07	2020-04-08	85	105	19	79	1	1	1	1	0	1	0	1
Freeborn, Minnesota, US	27047	Minnesota	2020-06-27	2020-03-28	2020-05-18	0	1	89.4950629107361	86.0983077554525	21	21.1428571428571	97.5710289001851	44.20249873	Saturday	30281	91	40	2020-04-02	2020-03-13	2020-06-07	2020-04-08	86	106	20	80	1	1	1	1	0	1	0	1
Freeborn, Minnesota, US	27047	Minnesota	2020-06-28	2020-03-28	2020-05-18	0	1	92.4672236716093	87.4664452485528	32	21.2857142857143	97.5710289001851	44.20249873	Sunday	30281	92	41	2020-04-02	2020-03-13	2020-06-07	2020-04-08	87	107	21	81	1	1	1	1	0	1	0	1
Freeborn, Minnesota, US	27047	Minnesota	2020-06-29	2020-03-28	2020-05-18	0	1	93.1277038406922	88.5986969669807	29	22.1428571428571	97.5710289001851	44.20249873	Monday	30281	93	42	2020-04-02	2020-03-13	2020-06-07	2020-04-08	88	108	22	82	1	1	1	1	0	1	0	1
Freeborn, Minnesota, US	27047	Minnesota	2020-06-30	2020-03-28	2020-05-18	0	1	92.7974637561507	89.6365943755396	21	22.4285714285714	97.5710289001851	44.20249873	Tuesday	30281	94	43	2020-04-02	2020-03-13	2020-06-07	2020-04-08	89	109	23	83	1	1	1	1	0	1	0	1
Freeborn, Minnesota, US	27047	Minnesota	2020-07-01	2020-03-28	2020-05-18	0	1	94.448664178858	90.9103775587709	16	22.2857142857143	97.5710289001851	44.20249873	Wednesday	30281	95	44	2020-04-02	2020-03-13	2020-06-07	2020-04-08	90	110	24	84	1	1	1	1	0	1	0	1
Freeborn, Minnesota, US	27047	Minnesota	2020-07-02	2020-03-28	2020-05-18	0	1	95.4393844324824	92.1841607420023	16	21.7142857142857	97.5710289001851	44.20249873	Thursday	30281	96	45	2020-04-02	2020-03-13	2020-06-07	2020-04-08	91	111	25	85	1	1	1	1	0	1	0	1
Freeborn, Minnesota, US	27047	Minnesota	2020-07-03	2020-03-28	2020-05-18	0	1	95.7696245170239	93.3635896153647	22	22.4285714285714	97.5710289001851	44.20249873	Friday	30281	97	46	2020-04-02	2020-03-13	2020-06-07	2020-04-08	92	112	26	86	1	1	1	1	0	1	0	1
Freeborn, Minnesota, US	27047	Minnesota	2020-07-04	2020-03-28	2020-05-18	0	1	95.7696245170239	94.2599555591201	29	23.5714285714286	97.5710289001851	44.20249873	Saturday	30281	98	47	2020-04-02	2020-03-13	2020-06-07	2020-04-08	93	113	27	87	1	1	1	1	0	1	0	1
Freeborn, Minnesota, US	27047	Minnesota	2020-07-05	2020-03-28	2020-05-18	0	1	96.4301046861068	94.826081418334	33	23.7142857142857	97.5710289001851	44.20249873	Sunday	30281	99	48	2020-04-02	2020-03-13	2020-06-07	2020-04-08	94	114	28	88	1	1	1	1	0	1	0	1
Fremont, Colorado, US	8043	Colorado	2020-03-01	2020-03-26	2020-04-27	1	0	0	13.5488592150356	29	29	96.5795678320248	30.54267944	Sunday	47839	-25	-57	2020-03-31	2020-03-11	2020-05-17	2020-03-18	-30	-10	-77	-17	0	0	0	0	1	0	1	0
Fremont, Colorado, US	8043	Colorado	2020-03-02	2020-03-26	2020-04-27	1	0	0	11.52015302241	16	26.7142857142857	96.5795678320248	30.54267944	Monday	47839	-24	-56	2020-03-31	2020-03-11	2020-05-17	2020-03-18	-29	-9	-76	-16	0	0	0	0	1	0	1	0
Fremont, Colorado, US	8043	Colorado	2020-03-03	2020-03-26	2020-04-27	1	0	0	9.41899303719053	14	25.5714285714286	96.5795678320248	30.54267944	Tuesday	47839	-23	-55	2020-03-31	2020-03-11	2020-05-17	2020-03-18	-28	-8	-75	-15	0	0	0	0	1	0	1	0
Fremont, Colorado, US	8043	Colorado	2020-03-04	2020-03-26	2020-04-27	1	0	0	7.17292546678356	16	25.5714285714286	96.5795678320248	30.54267944	Wednesday	47839	-22	-54	2020-03-31	2020-03-11	2020-05-17	2020-03-18	-27	-7	-74	-14	0	0	0	0	1	0	1	0
Fremont, Colorado, US	8043	Colorado	2020-03-05	2020-03-26	2020-04-27	1	0	0	4.78195031118904	15	24.2857142857143	96.5795678320248	30.54267944	Thursday	47839	-21	-53	2020-03-31	2020-03-11	2020-05-17	2020-03-18	-26	-6	-73	-13	0	0	0	0	1	0	1	0
Fremont, Colorado, US	8043	Colorado	2020-03-06	2020-03-26	2020-04-27	1	0	0	2.39097515559452	16	21.1428571428571	96.5795678320248	30.54267944	Friday	47839	-20	-52	2020-03-31	2020-03-11	2020-05-17	2020-03-18	-25	-5	-72	-12	0	0	0	0	1	0	1	0
Fremont, Colorado, US	8043	Colorado	2020-03-07	2020-03-26	2020-04-27	1	0	0	0	22	18.2857142857143	96.5795678320248	30.54267944	Saturday	47839	-19	-51	2020-03-31	2020-03-11	2020-05-17	2020-03-18	-24	-4	-71	-11	0	0	0	0	1	0	1	0
Fremont, Colorado, US	8043	Colorado	2020-03-08	2020-03-26	2020-04-27	1	0	0	0	26	17.8571428571429	96.5795678320248	30.54267944	Sunday	47839	-18	-50	2020-03-31	2020-03-11	2020-05-17	2020-03-18	-23	-3	-70	-10	0	0	0	0	1	0	1	0
Fremont, Colorado, US	8043	Colorado	2020-03-09	2020-03-26	2020-04-27	1	0	0	0	16	17.8571428571429	96.5795678320248	30.54267944	Monday	47839	-17	-49	2020-03-31	2020-03-11	2020-05-17	2020-03-18	-22	-2	-69	-9	0	0	0	0	1	0	1	0
Fremont, Colorado, US	8043	Colorado	2020-03-10	2020-03-26	2020-04-27	1	0	0	0	16	18.1428571428571	96.5795678320248	30.54267944	Tuesday	47839	-16	-48	2020-03-31	2020-03-11	2020-05-17	2020-03-18	-21	-1	-68	-8	0	0	0	0	1	0	1	0
Fremont, Colorado, US	8043	Colorado	2020-03-11	2020-03-26	2020-04-27	1	0	0	0	15	18	96.5795678320248	30.54267944	Wednesday	47839	-15	-47	2020-03-31	2020-03-11	2020-05-17	2020-03-18	-20	0	-67	-7	0	0	0	0	1	0	1	0
Fremont, Colorado, US	8043	Colorado	2020-03-12	2020-03-26	2020-04-27	1	0	0	0	16	18.1428571428571	96.5795678320248	30.54267944	Thursday	47839	-14	-46	2020-03-31	2020-03-11	2020-05-17	2020-03-18	-19	1	-66	-6	0	1	0	0	1	0	1	1
Fremont, Colorado, US	8043	Colorado	2020-03-13	2020-03-26	2020-04-27	1	0	0	0	17	18.2857142857143	96.5795678320248	30.54267944	Friday	47839	-13	-45	2020-03-31	2020-03-11	2020-05-17	2020-03-18	-18	2	-65	-5	0	1	0	0	1	0	1	1
Fremont, Colorado, US	8043	Colorado	2020-03-14	2020-03-26	2020-04-27	1	0	0	0	25	18.7142857142857	96.5795678320248	30.54267944	Saturday	47839	-12	-44	2020-03-31	2020-03-11	2020-05-17	2020-03-18	-17	3	-64	-4	0	1	0	0	1	0	1	1
Fremont, Colorado, US	8043	Colorado	2020-03-15	2020-03-26	2020-04-27	1	0	0	0	33	19.7142857142857	96.5795678320248	30.54267944	Sunday	47839	-11	-43	2020-03-31	2020-03-11	2020-05-17	2020-03-18	-16	4	-63	-3	0	1	0	0	1	0	1	1
Fremont, Colorado, US	8043	Colorado	2020-03-16	2020-03-26	2020-04-27	1	0	0	0	17	19.8571428571429	96.5795678320248	30.54267944	Monday	47839	-10	-42	2020-03-31	2020-03-11	2020-05-17	2020-03-18	-15	5	-62	-2	0	1	0	0	1	0	1	1
Fremont, Colorado, US	8043	Colorado	2020-03-17	2020-03-26	2020-04-27	1	0	0	0	20	20.4285714285714	96.5795678320248	30.54267944	Tuesday	47839	-9	-41	2020-03-31	2020-03-11	2020-05-17	2020-03-18	-14	6	-61	-1	0	1	0	0	1	0	1	1
Fremont, Colorado, US	8043	Colorado	2020-03-18	2020-03-26	2020-04-27	1	0	0	0	20	21.1428571428571	96.5795678320248	30.54267944	Wednesday	47839	-8	-40	2020-03-31	2020-03-11	2020-05-17	2020-03-18	-13	7	-60	0	0	1	0	0	1	0	0	1
Fremont, Colorado, US	8043	Colorado	2020-03-19	2020-03-26	2020-04-27	1	0	0	0	28	22.8571428571429	96.5795678320248	30.54267944	Thursday	47839	-7	-39	2020-03-31	2020-03-11	2020-05-17	2020-03-18	-12	8	-59	1	0	1	0	1	1	0	0	1
Fremont, Colorado, US	8043	Colorado	2020-03-20	2020-03-26	2020-04-27	1	0	0	0	27	24.2857142857143	96.5795678320248	30.54267944	Friday	47839	-6	-38	2020-03-31	2020-03-11	2020-05-17	2020-03-18	-11	9	-58	2	0	1	0	1	1	0	0	1
Fremont, Colorado, US	8043	Colorado	2020-03-21	2020-03-26	2020-04-27	1	0	0	0	38	26.1428571428571	96.5795678320248	30.54267944	Saturday	47839	-5	-37	2020-03-31	2020-03-11	2020-05-17	2020-03-18	-10	10	-57	3	0	1	0	1	1	0	0	1
Fremont, Colorado, US	8043	Colorado	2020-03-22	2020-03-26	2020-04-27	1	0	0	0	49	28.4285714285714	96.5795678320248	30.54267944	Sunday	47839	-4	-36	2020-03-31	2020-03-11	2020-05-17	2020-03-18	-9	11	-56	4	0	1	0	1	1	0	0	1
Fremont, Colorado, US	8043	Colorado	2020-03-23	2020-03-26	2020-04-27	1	0	0	0	25	29.5714285714286	96.5795678320248	30.54267944	Monday	47839	-3	-35	2020-03-31	2020-03-11	2020-05-17	2020-03-18	-8	12	-55	5	0	1	0	1	1	0	0	1
Fremont, Colorado, US	8043	Colorado	2020-03-24	2020-03-26	2020-04-27	1	0	0.209034469784067	0.0298620671120096	26	30.4285714285714	96.5795678320248	30.54267944	Tuesday	47839	-2	-34	2020-03-31	2020-03-11	2020-05-17	2020-03-18	-7	13	-54	6	0	1	0	1	1	0	0	1
Fremont, Colorado, US	8043	Colorado	2020-03-25	2020-03-26	2020-04-27	1	0	0.209034469784067	0.0597241342240193	22	30.7142857142857	96.5795678320248	30.54267944	Wednesday	47839	-1	-33	2020-03-31	2020-03-11	2020-05-17	2020-03-18	-6	14	-53	7	0	1	0	1	1	0	0	1
Fremont, Colorado, US	8043	Colorado	2020-03-26	2020-03-26	2020-04-27	1	0	0.209034469784067	0.0895862013360289	34	31.5714285714286	96.5795678320248	30.54267944	Thursday	47839	0	-32	2020-03-31	2020-03-11	2020-05-17	2020-03-18	-5	15	-52	8	0	1	0	1	1	0	0	1
Fremont, Colorado, US	8043	Colorado	2020-03-27	2020-03-26	2020-04-27	1	1	0.209034469784067	0.119448268448039	38	33.1428571428571	96.5795678320248	30.54267944	Friday	47839	1	-31	2020-03-31	2020-03-11	2020-05-17	2020-03-18	-4	16	-51	9	0	1	0	1	1	0	0	1
Fremont, Colorado, US	8043	Colorado	2020-03-28	2020-03-26	2020-04-27	1	1	0.209034469784067	0.149310335560048	47	34.4285714285714	96.5795678320248	30.54267944	Saturday	47839	2	-30	2020-03-31	2020-03-11	2020-05-17	2020-03-18	-3	17	-50	10	0	1	0	1	1	0	0	1
Fremont, Colorado, US	8043	Colorado	2020-03-29	2020-03-26	2020-04-27	1	1	0.209034469784067	0.179172402672058	54	35.1428571428571	96.5795678320248	30.54267944	Sunday	47839	3	-29	2020-03-31	2020-03-11	2020-05-17	2020-03-18	-2	18	-49	11	0	1	0	1	1	0	0	1
Fremont, Colorado, US	8043	Colorado	2020-03-30	2020-03-26	2020-04-27	1	1	0.418068939568135	0.238896536896077	34	36.4285714285714	96.5795678320248	30.54267944	Monday	47839	4	-28	2020-03-31	2020-03-11	2020-05-17	2020-03-18	-1	19	-48	12	0	1	0	1	1	0	0	1
Fremont, Colorado, US	8043	Colorado	2020-03-31	2020-03-26	2020-04-27	1	1	0.418068939568135	0.268758604008087	27	36.5714285714286	96.5795678320248	30.54267944	Tuesday	47839	5	-27	2020-03-31	2020-03-11	2020-05-17	2020-03-18	0	20	-47	13	0	1	0	1	1	0	0	1
Fremont, Colorado, US	8043	Colorado	2020-04-01	2020-03-26	2020-04-27	1	1	0.418068939568135	0.298620671120096	33	38.1428571428571	96.5795678320248	30.54267944	Wednesday	47839	6	-26	2020-03-31	2020-03-11	2020-05-17	2020-03-18	1	21	-46	14	1	1	0	1	1	1	0	1
Fremont, Colorado, US	8043	Colorado	2020-04-02	2020-03-26	2020-04-27	1	1	0.418068939568135	0.328482738232106	36	38.4285714285714	96.5795678320248	30.54267944	Thursday	47839	7	-25	2020-03-31	2020-03-11	2020-05-17	2020-03-18	2	22	-45	15	1	1	0	1	1	1	0	1
Fremont, Colorado, US	8043	Colorado	2020-04-03	2020-03-26	2020-04-27	1	1	0.418068939568135	0.358344805344116	39	38.5714285714286	96.5795678320248	30.54267944	Friday	47839	8	-24	2020-03-31	2020-03-11	2020-05-17	2020-03-18	3	23	-44	16	1	1	0	1	1	1	0	1
Fremont, Colorado, US	8043	Colorado	2020-04-04	2020-03-26	2020-04-27	1	1	0.627103409352202	0.418068939568135	48	38.7142857142857	96.5795678320248	30.54267944	Saturday	47839	9	-23	2020-03-31	2020-03-11	2020-05-17	2020-03-18	4	24	-43	17	1	1	0	1	1	1	0	1
Fremont, Colorado, US	8043	Colorado	2020-04-05	2020-03-26	2020-04-27	1	1	0.627103409352202	0.477793073792154	55	38.8571428571429	96.5795678320248	30.54267944	Sunday	47839	10	-22	2020-03-31	2020-03-11	2020-05-17	2020-03-18	5	25	-42	18	1	1	0	1	1	1	0	1
Fremont, Colorado, US	8043	Colorado	2020-04-06	2020-03-26	2020-04-27	1	1	0.627103409352202	0.507655140904164	31	38.4285714285714	96.5795678320248	30.54267944	Monday	47839	11	-21	2020-03-31	2020-03-11	2020-05-17	2020-03-18	6	26	-41	19	1	1	0	1	1	1	0	1
Fremont, Colorado, US	8043	Colorado	2020-04-07	2020-03-26	2020-04-27	1	1	0.83613787913627	0.567379275128183	30	38.8571428571429	96.5795678320248	30.54267944	Tuesday	47839	12	-20	2020-03-31	2020-03-11	2020-05-17	2020-03-18	7	27	-40	20	1	1	0	1	1	1	0	1
Fremont, Colorado, US	8043	Colorado	2020-04-08	2020-03-26	2020-04-27	1	1	0.83613787913627	0.627103409352202	33	38.8571428571429	96.5795678320248	30.54267944	Wednesday	47839	13	-19	2020-03-31	2020-03-11	2020-05-17	2020-03-18	8	28	-39	21	1	1	0	1	1	1	0	1
Fremont, Colorado, US	8043	Colorado	2020-04-09	2020-03-26	2020-04-27	1	1	1.04517234892034	0.716689610688231	31	38.1428571428571	96.5795678320248	30.54267944	Thursday	47839	14	-18	2020-03-31	2020-03-11	2020-05-17	2020-03-18	9	29	-38	22	1	1	0	1	1	1	0	1
Fremont, Colorado, US	8043	Colorado	2020-04-10	2020-03-26	2020-04-27	1	1	1.04517234892034	0.80627581202426	29	36.7142857142857	96.5795678320248	30.54267944	Friday	47839	15	-17	2020-03-31	2020-03-11	2020-05-17	2020-03-18	10	30	-37	23	1	1	0	1	1	1	0	1
Fremont, Colorado, US	8043	Colorado	2020-04-11	2020-03-26	2020-04-27	1	1	1.2542068187044	0.895862013360289	41	35.7142857142857	96.5795678320248	30.54267944	Saturday	47839	16	-16	2020-03-31	2020-03-11	2020-05-17	2020-03-18	11	31	-36	24	1	1	0	1	1	1	0	1
Fremont, Colorado, US	8043	Colorado	2020-04-12	2020-03-26	2020-04-27	1	1	1.46324128848847	1.01531028180833	71	38	96.5795678320248	30.54267944	Sunday	47839	17	-15	2020-03-31	2020-03-11	2020-05-17	2020-03-18	12	32	-35	25	1	1	0	1	1	1	0	1
Fremont, Colorado, US	8043	Colorado	2020-04-13	2020-03-26	2020-04-27	1	1	1.67227575827254	1.16462061736838	45	40	96.5795678320248	30.54267944	Monday	47839	18	-14	2020-03-31	2020-03-11	2020-05-17	2020-03-18	13	33	-34	26	1	1	0	1	1	1	0	1
Fremont, Colorado, US	8043	Colorado	2020-04-14	2020-03-26	2020-04-27	1	1	1.67227575827254	1.28406888581641	41	41.5714285714286	96.5795678320248	30.54267944	Tuesday	47839	19	-13	2020-03-31	2020-03-11	2020-05-17	2020-03-18	14	34	-33	27	1	1	0	1	1	1	0	1
Fremont, Colorado, US	8043	Colorado	2020-04-15	2020-03-26	2020-04-27	1	1	1.88131022805661	1.43337922137646	26	40.5714285714286	96.5795678320248	30.54267944	Wednesday	47839	20	-12	2020-03-31	2020-03-11	2020-05-17	2020-03-18	15	35	-32	28	1	1	0	1	1	1	0	1
Fremont, Colorado, US	8043	Colorado	2020-04-16	2020-03-26	2020-04-27	1	1	1.88131022805661	1.5528274898245	31	40.5714285714286	96.5795678320248	30.54267944	Thursday	47839	21	-11	2020-03-31	2020-03-11	2020-05-17	2020-03-18	16	36	-31	29	1	1	0	1	1	1	0	1
Fremont, Colorado, US	8043	Colorado	2020-04-17	2020-03-26	2020-04-27	1	1	1.88131022805661	1.67227575827254	30	40.7142857142857	96.5795678320248	30.54267944	Friday	47839	22	-10	2020-03-31	2020-03-11	2020-05-17	2020-03-18	17	37	-30	30	1	1	0	1	1	1	0	1
Fremont, Colorado, US	8043	Colorado	2020-04-18	2020-03-26	2020-04-27	1	1	1.88131022805661	1.76186195960857	38	40.2857142857143	96.5795678320248	30.54267944	Saturday	47839	23	-9	2020-03-31	2020-03-11	2020-05-17	2020-03-18	18	38	-29	31	1	1	0	1	1	1	0	1
Fremont, Colorado, US	8043	Colorado	2020-04-19	2020-03-26	2020-04-27	1	1	2.09034469784067	1.8514481609446	47	36.8571428571429	96.5795678320248	30.54267944	Sunday	47839	24	-8	2020-03-31	2020-03-11	2020-05-17	2020-03-18	19	39	-28	32	1	1	0	1	1	1	0	1
Fremont, Colorado, US	8043	Colorado	2020-04-20	2020-03-26	2020-04-27	1	1	2.29937916762474	1.94103436228063	30	34.7142857142857	96.5795678320248	30.54267944	Monday	47839	25	-7	2020-03-31	2020-03-11	2020-05-17	2020-03-18	20	40	-27	33	1	1	0	1	1	1	0	1
Fremont, Colorado, US	8043	Colorado	2020-04-21	2020-03-26	2020-04-27	1	1	2.29937916762474	2.03062056361665	25	32.4285714285714	96.5795678320248	30.54267944	Tuesday	47839	26	-6	2020-03-31	2020-03-11	2020-05-17	2020-03-18	21	41	-26	34	1	1	0	1	1	1	0	1
Fremont, Colorado, US	8043	Colorado	2020-04-22	2020-03-26	2020-04-27	1	1	3.97165492589728	2.32924123473675	26	32.4285714285714	96.5795678320248	30.54267944	Wednesday	47839	27	-5	2020-03-31	2020-03-11	2020-05-17	2020-03-18	22	42	-25	35	1	1	0	1	1	1	0	1
Fremont, Colorado, US	8043	Colorado	2020-04-23	2020-03-26	2020-04-27	1	1	3.97165492589728	2.62786190585685	20	30.8571428571429	96.5795678320248	30.54267944	Thursday	47839	28	-4	2020-03-31	2020-03-11	2020-05-17	2020-03-18	23	43	-24	36	1	1	0	1	1	1	0	1
Fremont, Colorado, US	8043	Colorado	2020-04-24	2020-03-26	2020-04-27	1	1	3.97165492589728	2.92648257697694	27	30.4285714285714	96.5795678320248	30.54267944	Friday	47839	29	-3	2020-03-31	2020-03-11	2020-05-17	2020-03-18	24	44	-23	37	1	1	0	1	1	1	0	1
Fremont, Colorado, US	8043	Colorado	2020-04-25	2020-03-26	2020-04-27	1	1	4.18068939568135	3.25496531520905	27	28.8571428571429	96.5795678320248	30.54267944	Saturday	47839	30	-2	2020-03-31	2020-03-11	2020-05-17	2020-03-18	25	45	-22	38	1	1	0	1	1	1	0	1
Fremont, Colorado, US	8043	Colorado	2020-04-26	2020-03-26	2020-04-27	1	1	4.59875833524948	3.61331012055317	35	27.1428571428571	96.5795678320248	30.54267944	Sunday	47839	31	-1	2020-03-31	2020-03-11	2020-05-17	2020-03-18	26	46	-21	39	1	1	0	1	1	1	0	1
Fremont, Colorado, US	8043	Colorado	2020-04-27	2020-03-26	2020-04-27	0	1	4.59875833524948	3.94179285878527	22	26	96.5795678320248	30.54267944	Monday	47839	32	0	2020-03-31	2020-03-11	2020-05-17	2020-03-18	27	47	-20	40	1	1	0	1	1	1	0	1
Fremont, Colorado, US	8043	Colorado	2020-04-28	2020-03-26	2020-04-27	0	1	4.59875833524948	4.27027559701738	23	25.7142857142857	96.5795678320248	30.54267944	Tuesday	47839	33	1	2020-03-31	2020-03-11	2020-05-17	2020-03-18	28	48	-19	41	1	1	0	1	1	1	0	1
Fremont, Colorado, US	8043	Colorado	2020-04-29	2020-03-26	2020-04-27	0	1	4.59875833524948	4.35986179835341	20	24.8571428571429	96.5795678320248	30.54267944	Wednesday	47839	34	2	2020-03-31	2020-03-11	2020-05-17	2020-03-18	29	49	-18	42	1	1	0	1	1	1	0	1
Fremont, Colorado, US	8043	Colorado	2020-04-30	2020-03-26	2020-04-27	0	1	4.59875833524948	4.44944799968943	19	24.7142857142857	96.5795678320248	30.54267944	Thursday	47839	35	3	2020-03-31	2020-03-11	2020-05-17	2020-03-18	30	50	-17	43	1	1	0	1	1	1	0	1
Fremont, Colorado, US	8043	Colorado	2020-05-01	2020-03-26	2020-04-27	0	1	4.59875833524948	4.53903420102546	18	23.4285714285714	96.5795678320248	30.54267944	Friday	47839	36	4	2020-03-31	2020-03-11	2020-05-17	2020-03-18	31	51	-16	44	1	1	0	1	1	1	0	1
Fremont, Colorado, US	8043	Colorado	2020-05-02	2020-03-26	2020-04-27	0	1	4.59875833524948	4.59875833524948	24	23	96.5795678320248	30.54267944	Saturday	47839	37	5	2020-03-31	2020-03-11	2020-05-17	2020-03-18	32	52	-15	45	1	1	0	1	1	1	0	1
Fremont, Colorado, US	8043	Colorado	2020-05-03	2020-03-26	2020-04-27	0	1	4.59875833524948	4.59875833524948	31	22.4285714285714	96.5795678320248	30.54267944	Sunday	47839	38	6	2020-03-31	2020-03-11	2020-05-17	2020-03-18	33	53	-14	46	1	1	0	1	1	1	0	1
Fremont, Colorado, US	8043	Colorado	2020-05-04	2020-03-26	2020-04-27	0	1	4.59875833524948	4.59875833524948	22	22.4285714285714	96.5795678320248	30.54267944	Monday	47839	39	7	2020-03-31	2020-03-11	2020-05-17	2020-03-18	34	54	-13	47	1	1	0	1	1	1	0	1
Fremont, Colorado, US	8043	Colorado	2020-05-05	2020-03-26	2020-04-27	0	1	4.59875833524948	4.59875833524948	19	21.8571428571429	96.5795678320248	30.54267944	Tuesday	47839	40	8	2020-03-31	2020-03-11	2020-05-17	2020-03-18	35	55	-12	48	1	1	0	1	1	1	0	1
Fremont, Colorado, US	8043	Colorado	2020-05-06	2020-03-26	2020-04-27	0	1	4.59875833524948	4.59875833524948	19	21.7142857142857	96.5795678320248	30.54267944	Wednesday	47839	41	9	2020-03-31	2020-03-11	2020-05-17	2020-03-18	36	56	-11	49	1	1	0	1	1	1	0	1
Fremont, Colorado, US	8043	Colorado	2020-05-07	2020-03-26	2020-04-27	0	1	4.80779280503355	4.62862040236149	19	21.7142857142857	96.5795678320248	30.54267944	Thursday	47839	42	10	2020-03-31	2020-03-11	2020-05-17	2020-03-18	37	57	-10	50	1	1	0	1	1	1	0	1
Fremont, Colorado, US	8043	Colorado	2020-05-08	2020-03-26	2020-04-27	0	1	4.80779280503355	4.6584824694735	19	21.8571428571429	96.5795678320248	30.54267944	Friday	47839	43	11	2020-03-31	2020-03-11	2020-05-17	2020-03-18	38	58	-9	51	1	1	0	1	1	1	0	1
Fremont, Colorado, US	8043	Colorado	2020-05-09	2020-03-26	2020-04-27	0	1	4.80779280503355	4.68834453658551	22	21.5714285714286	96.5795678320248	30.54267944	Saturday	47839	44	12	2020-03-31	2020-03-11	2020-05-17	2020-03-18	39	59	-8	52	1	1	0	1	1	1	0	1
Fremont, Colorado, US	8043	Colorado	2020-05-10	2020-03-26	2020-04-27	0	1	4.80779280503355	4.71820660369752	27	21	96.5795678320248	30.54267944	Sunday	47839	45	13	2020-03-31	2020-03-11	2020-05-17	2020-03-18	40	60	-7	53	1	1	0	1	1	1	0	1
Fremont, Colorado, US	8043	Colorado	2020-05-11	2020-03-26	2020-04-27	0	1	4.80779280503355	4.74806867080953	21	20.8571428571429	96.5795678320248	30.54267944	Monday	47839	46	14	2020-03-31	2020-03-11	2020-05-17	2020-03-18	41	61	-6	54	1	1	0	1	1	1	0	1
Fremont, Colorado, US	8043	Colorado	2020-05-12	2020-03-26	2020-04-27	0	1	4.80779280503355	4.77793073792154	23	21.4285714285714	96.5795678320248	30.54267944	Tuesday	47839	47	15	2020-03-31	2020-03-11	2020-05-17	2020-03-18	42	62	-5	55	1	1	0	1	1	1	0	1
Fremont, Colorado, US	8043	Colorado	2020-05-13	2020-03-26	2020-04-27	0	1	4.80779280503355	4.80779280503355	15	20.8571428571429	96.5795678320248	30.54267944	Wednesday	47839	48	16	2020-03-31	2020-03-11	2020-05-17	2020-03-18	43	63	-4	56	1	1	0	1	1	1	0	1
Fremont, Colorado, US	8043	Colorado	2020-05-14	2020-03-26	2020-04-27	0	1	5.22586174460168	4.86751693925757	19	20.8571428571429	96.5795678320248	30.54267944	Thursday	47839	49	17	2020-03-31	2020-03-11	2020-05-17	2020-03-18	44	64	-3	57	1	1	0	1	1	1	0	1
Fremont, Colorado, US	8043	Colorado	2020-05-15	2020-03-26	2020-04-27	0	1	5.22586174460168	4.92724107348159	17	20.5714285714286	96.5795678320248	30.54267944	Friday	47839	50	18	2020-03-31	2020-03-11	2020-05-17	2020-03-18	45	65	-2	58	1	1	0	1	1	1	0	1
Fremont, Colorado, US	8043	Colorado	2020-05-16	2020-03-26	2020-04-27	0	1	5.22586174460168	4.98696520770561	24	20.8571428571429	96.5795678320248	30.54267944	Saturday	47839	51	19	2020-03-31	2020-03-11	2020-05-17	2020-03-18	46	66	-1	59	1	1	0	1	1	1	0	1
Fremont, Colorado, US	8043	Colorado	2020-05-17	2020-03-26	2020-04-27	0	1	5.22586174460168	5.04668934192963	30	21.2857142857143	96.5795678320248	30.54267944	Sunday	47839	52	20	2020-03-31	2020-03-11	2020-05-17	2020-03-18	47	67	0	60	1	1	0	1	0	1	0	1
Fremont, Colorado, US	8043	Colorado	2020-05-18	2020-03-26	2020-04-27	0	1	5.22586174460168	5.10641347615365	19	21	96.5795678320248	30.54267944	Monday	47839	53	21	2020-03-31	2020-03-11	2020-05-17	2020-03-18	48	68	1	61	1	1	1	1	0	1	0	1
Fremont, Colorado, US	8043	Colorado	2020-05-19	2020-03-26	2020-04-27	0	1	5.22586174460168	5.16613761037766	19	20.4285714285714	96.5795678320248	30.54267944	Tuesday	47839	54	22	2020-03-31	2020-03-11	2020-05-17	2020-03-18	49	69	2	62	1	1	1	1	0	1	0	1
Fremont, Colorado, US	8043	Colorado	2020-05-20	2020-03-26	2020-04-27	0	1	5.22586174460168	5.22586174460168	19	21	96.5795678320248	30.54267944	Wednesday	47839	55	23	2020-03-31	2020-03-11	2020-05-17	2020-03-18	50	70	3	63	1	1	1	1	0	1	0	1
Fremont, Colorado, US	8043	Colorado	2020-05-21	2020-03-26	2020-04-27	0	1	5.43489621438575	5.25572381171369	18	20.8571428571429	96.5795678320248	30.54267944	Thursday	47839	56	24	2020-03-31	2020-03-11	2020-05-17	2020-03-18	51	71	4	64	1	1	1	1	0	1	0	1
Fremont, Colorado, US	8043	Colorado	2020-05-22	2020-03-26	2020-04-27	0	1	5.43489621438575	5.2855858788257	18	21	96.5795678320248	30.54267944	Friday	47839	57	25	2020-03-31	2020-03-11	2020-05-17	2020-03-18	52	72	5	65	1	1	1	1	0	1	0	1
Fremont, Colorado, US	8043	Colorado	2020-05-23	2020-03-26	2020-04-27	0	1	5.43489621438575	5.31544794593771	22	20.7142857142857	96.5795678320248	30.54267944	Saturday	47839	58	26	2020-03-31	2020-03-11	2020-05-17	2020-03-18	53	73	6	66	1	1	1	1	0	1	0	1
Fremont, Colorado, US	8043	Colorado	2020-05-24	2020-03-26	2020-04-27	0	1	5.43489621438575	5.34531001304972	34	21.2857142857143	96.5795678320248	30.54267944	Sunday	47839	59	27	2020-03-31	2020-03-11	2020-05-17	2020-03-18	54	74	7	67	1	1	1	1	0	1	0	1
Fremont, Colorado, US	8043	Colorado	2020-05-25	2020-03-26	2020-04-27	0	1	5.43489621438575	5.37517208016173	31	23	96.5795678320248	30.54267944	Monday	47839	60	28	2020-03-31	2020-03-11	2020-05-17	2020-03-18	55	75	8	68	1	1	1	1	0	1	0	1
Fremont, Colorado, US	8043	Colorado	2020-05-26	2020-03-26	2020-04-27	0	1	5.43489621438575	5.40503414727374	18	22.8571428571429	96.5795678320248	30.54267944	Tuesday	47839	61	29	2020-03-31	2020-03-11	2020-05-17	2020-03-18	56	76	9	69	1	1	1	1	0	1	0	1
Fremont, Colorado, US	8043	Colorado	2020-05-27	2020-03-26	2020-04-27	0	1	5.43489621438575	5.43489621438575	20	23	96.5795678320248	30.54267944	Wednesday	47839	62	30	2020-03-31	2020-03-11	2020-05-17	2020-03-18	57	77	10	70	1	1	1	1	0	1	0	1
Fremont, Colorado, US	8043	Colorado	2020-05-28	2020-03-26	2020-04-27	0	1	5.43489621438575	5.43489621438575	19	23.1428571428571	96.5795678320248	30.54267944	Thursday	47839	63	31	2020-03-31	2020-03-11	2020-05-17	2020-03-18	58	78	11	71	1	1	1	1	0	1	0	1
Fremont, Colorado, US	8043	Colorado	2020-05-29	2020-03-26	2020-04-27	0	1	5.43489621438575	5.43489621438575	16	22.8571428571429	96.5795678320248	30.54267944	Friday	47839	64	32	2020-03-31	2020-03-11	2020-05-17	2020-03-18	59	79	12	72	1	1	1	1	0	1	0	1
Fremont, Colorado, US	8043	Colorado	2020-05-30	2020-03-26	2020-04-27	0	1	5.43489621438575	5.43489621438575	24	23.1428571428571	96.5795678320248	30.54267944	Saturday	47839	65	33	2020-03-31	2020-03-11	2020-05-17	2020-03-18	60	80	13	73	1	1	1	1	0	1	0	1
Fremont, Colorado, US	8043	Colorado	2020-05-31	2020-03-26	2020-04-27	0	1	5.43489621438575	5.43489621438575	29	22.4285714285714	96.5795678320248	30.54267944	Sunday	47839	66	34	2020-03-31	2020-03-11	2020-05-17	2020-03-18	61	81	14	74	1	1	1	1	0	1	0	1
Fremont, Colorado, US	8043	Colorado	2020-06-01	2020-03-26	2020-04-27	0	1	5.43489621438575	5.43489621438575	16	20.2857142857143	96.5795678320248	30.54267944	Monday	47839	67	35	2020-03-31	2020-03-11	2020-05-17	2020-03-18	62	82	15	75	1	1	1	1	0	1	0	1
Fremont, Colorado, US	8043	Colorado	2020-06-02	2020-03-26	2020-04-27	0	1	5.64393068416982	5.46475828149776	18	20.2857142857143	96.5795678320248	30.54267944	Tuesday	47839	68	36	2020-03-31	2020-03-11	2020-05-17	2020-03-18	63	83	16	76	1	1	1	1	0	1	0	1
Fremont, Colorado, US	8043	Colorado	2020-06-03	2020-03-26	2020-04-27	0	1	5.43489621438575	5.46475828149776	16	19.7142857142857	96.5795678320248	30.54267944	Wednesday	47839	69	37	2020-03-31	2020-03-11	2020-05-17	2020-03-18	64	84	17	77	1	1	1	1	0	1	0	1
Fremont, Colorado, US	8043	Colorado	2020-06-04	2020-03-26	2020-04-27	0	1	5.43489621438575	5.46475828149776	15	19.1428571428571	96.5795678320248	30.54267944	Thursday	47839	70	38	2020-03-31	2020-03-11	2020-05-17	2020-03-18	65	85	18	78	1	1	1	1	0	1	0	1
Fremont, Colorado, US	8043	Colorado	2020-06-05	2020-03-26	2020-04-27	0	1	5.43489621438575	5.46475828149776	17	19.2857142857143	96.5795678320248	30.54267944	Friday	47839	71	39	2020-03-31	2020-03-11	2020-05-17	2020-03-18	66	86	19	79	1	1	1	1	0	1	0	1
Fremont, Colorado, US	8043	Colorado	2020-06-06	2020-03-26	2020-04-27	0	1	5.43489621438575	5.46475828149776	23	19.1428571428571	96.5795678320248	30.54267944	Saturday	47839	72	40	2020-03-31	2020-03-11	2020-05-17	2020-03-18	67	87	20	80	1	1	1	1	0	1	0	1
Fremont, Colorado, US	8043	Colorado	2020-06-07	2020-03-26	2020-04-27	0	1	5.43489621438575	5.46475828149776	30	19.2857142857143	96.5795678320248	30.54267944	Sunday	47839	73	41	2020-03-31	2020-03-11	2020-05-17	2020-03-18	68	88	21	81	1	1	1	1	0	1	0	1
Fremont, Colorado, US	8043	Colorado	2020-06-08	2020-03-26	2020-04-27	0	1	5.43489621438575	5.46475828149776	15	19.1428571428571	96.5795678320248	30.54267944	Monday	47839	74	42	2020-03-31	2020-03-11	2020-05-17	2020-03-18	69	89	22	82	1	1	1	1	0	1	0	1
Fremont, Colorado, US	8043	Colorado	2020-06-09	2020-03-26	2020-04-27	0	1	5.43489621438575	5.43489621438575	16	18.8571428571429	96.5795678320248	30.54267944	Tuesday	47839	75	43	2020-03-31	2020-03-11	2020-05-17	2020-03-18	70	90	23	83	1	1	1	1	0	1	0	1
Fremont, Colorado, US	8043	Colorado	2020-06-10	2020-03-26	2020-04-27	0	1	5.43489621438575	5.43489621438575	16	18.8571428571429	96.5795678320248	30.54267944	Wednesday	47839	76	44	2020-03-31	2020-03-11	2020-05-17	2020-03-18	71	91	24	84	1	1	1	1	0	1	0	1
Fremont, Colorado, US	8043	Colorado	2020-06-11	2020-03-26	2020-04-27	0	1	5.43489621438575	5.43489621438575	17	19.1428571428571	96.5795678320248	30.54267944	Thursday	47839	77	45	2020-03-31	2020-03-11	2020-05-17	2020-03-18	72	92	25	85	1	1	1	1	0	1	0	1
Fremont, Colorado, US	8043	Colorado	2020-06-12	2020-03-26	2020-04-27	0	1	5.43489621438575	5.43489621438575	17	19.1428571428571	96.5795678320248	30.54267944	Friday	47839	78	46	2020-03-31	2020-03-11	2020-05-17	2020-03-18	73	93	26	86	1	1	1	1	0	1	0	1
Fremont, Colorado, US	8043	Colorado	2020-06-13	2020-03-26	2020-04-27	0	1	6.06199962373795	5.52448241572178	21	18.8571428571429	96.5795678320248	30.54267944	Saturday	47839	79	47	2020-03-31	2020-03-11	2020-05-17	2020-03-18	74	94	27	87	1	1	1	1	0	1	0	1
Fremont, Colorado, US	8043	Colorado	2020-06-14	2020-03-26	2020-04-27	0	1	6.06199962373795	5.61406861705781	29	18.7142857142857	96.5795678320248	30.54267944	Sunday	47839	80	48	2020-03-31	2020-03-11	2020-05-17	2020-03-18	75	95	28	88	1	1	1	1	0	1	0	1
Fremont, Colorado, US	8043	Colorado	2020-06-15	2020-03-26	2020-04-27	0	1	6.06199962373795	5.70365481839384	20	19.4285714285714	96.5795678320248	30.54267944	Monday	47839	81	49	2020-03-31	2020-03-11	2020-05-17	2020-03-18	76	96	29	89	1	1	1	1	0	1	0	1
Fremont, Colorado, US	8043	Colorado	2020-06-16	2020-03-26	2020-04-27	0	1	6.06199962373795	5.79324101972987	19	19.8571428571429	96.5795678320248	30.54267944	Tuesday	47839	82	50	2020-03-31	2020-03-11	2020-05-17	2020-03-18	77	97	30	90	1	1	1	1	0	1	0	1
Fremont, Colorado, US	8043	Colorado	2020-06-17	2020-03-26	2020-04-27	0	1	6.27103409352202	5.91268928817791	18	20.1428571428571	96.5795678320248	30.54267944	Wednesday	47839	83	51	2020-03-31	2020-03-11	2020-05-17	2020-03-18	78	98	31	91	1	1	1	1	0	1	0	1
Fremont, Colorado, US	8043	Colorado	2020-06-18	2020-03-26	2020-04-27	0	1	6.27103409352202	6.03213755662594	19	20.4285714285714	96.5795678320248	30.54267944	Thursday	47839	84	52	2020-03-31	2020-03-11	2020-05-17	2020-03-18	79	99	32	92	1	1	1	1	0	1	0	1
Fremont, Colorado, US	8043	Colorado	2020-06-19	2020-03-26	2020-04-27	0	1	6.27103409352202	6.15158582507398	20	20.8571428571429	96.5795678320248	30.54267944	Friday	47839	85	53	2020-03-31	2020-03-11	2020-05-17	2020-03-18	80	100	33	93	1	1	1	1	0	1	0	1
Fremont, Colorado, US	8043	Colorado	2020-06-20	2020-03-26	2020-04-27	0	1	6.27103409352202	6.18144789218599	25	21.4285714285714	96.5795678320248	30.54267944	Saturday	47839	86	54	2020-03-31	2020-03-11	2020-05-17	2020-03-18	81	101	34	94	1	1	1	1	0	1	0	1
Fremont, Colorado, US	8043	Colorado	2020-06-21	2020-03-26	2020-04-27	0	1	6.48006856330609	6.24117202641001	26	21	96.5795678320248	30.54267944	Sunday	47839	87	55	2020-03-31	2020-03-11	2020-05-17	2020-03-18	82	102	35	95	1	1	1	1	0	1	0	1
Fremont, Colorado, US	8043	Colorado	2020-06-22	2020-03-26	2020-04-27	0	1	6.48006856330609	6.30089616063403	20	21	96.5795678320248	30.54267944	Monday	47839	88	56	2020-03-31	2020-03-11	2020-05-17	2020-03-18	83	103	36	96	1	1	1	1	0	1	0	1
Fremont, Colorado, US	8043	Colorado	2020-06-23	2020-03-26	2020-04-27	0	1	6.48006856330609	6.36062029485805	21	21.2857142857143	96.5795678320248	30.54267944	Tuesday	47839	89	57	2020-03-31	2020-03-11	2020-05-17	2020-03-18	84	104	37	97	1	1	1	1	0	1	0	1
Fremont, Colorado, US	8043	Colorado	2020-06-24	2020-03-26	2020-04-27	0	1	6.48006856330609	6.39048236197006	19	21.4285714285714	96.5795678320248	30.54267944	Wednesday	47839	90	58	2020-03-31	2020-03-11	2020-05-17	2020-03-18	85	105	38	98	1	1	1	1	0	1	0	1
Fremont, Colorado, US	8043	Colorado	2020-06-25	2020-03-26	2020-04-27	0	1	6.68910303309016	6.45020649619408	20	21.5714285714286	96.5795678320248	30.54267944	Thursday	47839	91	59	2020-03-31	2020-03-11	2020-05-17	2020-03-18	86	106	39	99	1	1	1	1	0	1	0	1
Fremont, Colorado, US	8043	Colorado	2020-06-26	2020-03-26	2020-04-27	0	1	6.89813750287422	6.53979269753011	21	21.7142857142857	96.5795678320248	30.54267944	Friday	47839	92	60	2020-03-31	2020-03-11	2020-05-17	2020-03-18	87	107	40	100	1	1	1	1	0	1	0	1
Fremont, Colorado, US	8043	Colorado	2020-06-27	2020-03-26	2020-04-27	0	1	7.10717197265829	6.65924096597815	25	21.7142857142857	96.5795678320248	30.54267944	Saturday	47839	93	61	2020-03-31	2020-03-11	2020-05-17	2020-03-18	88	108	41	101	1	1	1	1	0	1	0	1
Fremont, Colorado, US	8043	Colorado	2020-06-28	2020-03-26	2020-04-27	0	1	7.52524091222643	6.80855130153819	32	22.5714285714286	96.5795678320248	30.54267944	Sunday	47839	94	62	2020-03-31	2020-03-11	2020-05-17	2020-03-18	89	109	42	102	1	1	1	1	0	1	0	1
Fremont, Colorado, US	8043	Colorado	2020-06-29	2020-03-26	2020-04-27	0	1	7.52524091222643	6.95786163709824	27	23.5714285714286	96.5795678320248	30.54267944	Monday	47839	95	63	2020-03-31	2020-03-11	2020-05-17	2020-03-18	90	110	43	103	1	1	1	1	0	1	0	1
Fremont, Colorado, US	8043	Colorado	2020-06-30	2020-03-26	2020-04-27	0	1	7.52524091222643	7.10717197265829	20	23.4285714285714	96.5795678320248	30.54267944	Tuesday	47839	96	64	2020-03-31	2020-03-11	2020-05-17	2020-03-18	91	111	44	104	1	1	1	1	0	1	0	1
Fremont, Colorado, US	8043	Colorado	2020-07-01	2020-03-26	2020-04-27	0	1	7.73427538201049	7.28634437533035	19	23.4285714285714	96.5795678320248	30.54267944	Wednesday	47839	97	65	2020-03-31	2020-03-11	2020-05-17	2020-03-18	92	112	45	105	1	1	1	1	0	1	0	1
Fremont, Colorado, US	8043	Colorado	2020-07-02	2020-03-26	2020-04-27	0	1	7.94330985179456	7.46551677800241	19	23.2857142857143	96.5795678320248	30.54267944	Thursday	47839	98	66	2020-03-31	2020-03-11	2020-05-17	2020-03-18	93	113	46	106	1	1	1	1	0	1	0	1
Fremont, Colorado, US	8043	Colorado	2020-07-03	2020-03-26	2020-04-27	0	1	7.94330985179456	7.61482711356246	24	23.7142857142857	96.5795678320248	30.54267944	Friday	47839	99	67	2020-03-31	2020-03-11	2020-05-17	2020-03-18	94	114	47	107	1	1	1	1	0	1	0	1
Fremont, Colorado, US	8043	Colorado	2020-07-04	2020-03-26	2020-04-27	0	1	8.3613787913627	7.79399951623451	30	24.4285714285714	96.5795678320248	30.54267944	Saturday	47839	100	68	2020-03-31	2020-03-11	2020-05-17	2020-03-18	95	115	48	108	1	1	1	1	0	1	0	1
Fremont, Colorado, US	8043	Colorado	2020-07-05	2020-03-26	2020-04-27	0	1	8.3613787913627	7.91344778468255	33	24.5714285714286	96.5795678320248	30.54267944	Sunday	47839	101	69	2020-03-31	2020-03-11	2020-05-17	2020-03-18	96	116	49	109	1	1	1	1	0	1	0	1
Fremont, Idaho, US	16043	Idaho	2020-03-01	2020-03-25	2020-05-01	1	0	0	6.8384133686502	39	26.2857142857143	92.9085948265485	7.105886614	Sunday	13099	-24	-61	2020-03-30	2020-03-10	2020-05-21	2020-03-22	-29	-9	-81	-21	0	0	0	0	1	0	1	0
Fremont, Idaho, US	16043	Idaho	2020-03-02	2020-03-25	2020-05-01	1	0	0	5.76337895261786	16	25.7142857142857	92.9085948265485	7.105886614	Monday	13099	-23	-60	2020-03-30	2020-03-10	2020-05-21	2020-03-22	-28	-8	-80	-20	0	0	0	0	1	0	1	0
Fremont, Idaho, US	16043	Idaho	2020-03-03	2020-03-25	2020-05-01	1	0	0	4.6584824694735	13	24.8571428571429	92.9085948265485	7.105886614	Tuesday	13099	-22	-59	2020-03-30	2020-03-10	2020-05-21	2020-03-22	-27	-7	-79	-19	0	0	0	0	1	0	1	0
Fremont, Idaho, US	16043	Idaho	2020-03-04	2020-03-25	2020-05-01	1	0	0	3.52372391921714	9	23.4285714285714	92.9085948265485	7.105886614	Wednesday	13099	-21	-58	2020-03-30	2020-03-10	2020-05-21	2020-03-22	-26	-6	-78	-18	0	0	0	0	1	0	1	0
Fremont, Idaho, US	16043	Idaho	2020-03-05	2020-03-25	2020-05-01	1	0	0	2.38896536896077	16	22.2857142857143	92.9085948265485	7.105886614	Thursday	13099	-20	-57	2020-03-30	2020-03-10	2020-05-21	2020-03-22	-25	-5	-77	-17	0	0	0	0	1	0	1	0
Fremont, Idaho, US	16043	Idaho	2020-03-06	2020-03-25	2020-05-01	1	0	0	1.19448268448039	10	19.4285714285714	92.9085948265485	7.105886614	Friday	13099	-19	-56	2020-03-30	2020-03-10	2020-05-21	2020-03-22	-24	-4	-76	-16	0	0	0	0	1	0	1	0
Fremont, Idaho, US	16043	Idaho	2020-03-07	2020-03-25	2020-05-01	1	0	0	0	18	17.2857142857143	92.9085948265485	7.105886614	Saturday	13099	-18	-55	2020-03-30	2020-03-10	2020-05-21	2020-03-22	-23	-3	-75	-15	0	0	0	0	1	0	1	0
Fremont, Idaho, US	16043	Idaho	2020-03-08	2020-03-25	2020-05-01	1	0	0	0	47	18.4285714285714	92.9085948265485	7.105886614	Sunday	13099	-17	-54	2020-03-30	2020-03-10	2020-05-21	2020-03-22	-22	-2	-74	-14	0	0	0	0	1	0	1	0
Fremont, Idaho, US	16043	Idaho	2020-03-09	2020-03-25	2020-05-01	1	0	0	0	11	17.7142857142857	92.9085948265485	7.105886614	Monday	13099	-16	-53	2020-03-30	2020-03-10	2020-05-21	2020-03-22	-21	-1	-73	-13	0	0	0	0	1	0	1	0
Fremont, Idaho, US	16043	Idaho	2020-03-10	2020-03-25	2020-05-01	1	0	0	0	8	17	92.9085948265485	7.105886614	Tuesday	13099	-15	-52	2020-03-30	2020-03-10	2020-05-21	2020-03-22	-20	0	-72	-12	0	0	0	0	1	0	1	0
Fremont, Idaho, US	16043	Idaho	2020-03-11	2020-03-25	2020-05-01	1	0	0	0	9	17	92.9085948265485	7.105886614	Wednesday	13099	-14	-51	2020-03-30	2020-03-10	2020-05-21	2020-03-22	-19	1	-71	-11	0	1	0	0	1	0	1	1
Fremont, Idaho, US	16043	Idaho	2020-03-12	2020-03-25	2020-05-01	1	0	0	0	12	16.4285714285714	92.9085948265485	7.105886614	Thursday	13099	-13	-50	2020-03-30	2020-03-10	2020-05-21	2020-03-22	-18	2	-70	-10	0	1	0	0	1	0	1	1
Fremont, Idaho, US	16043	Idaho	2020-03-13	2020-03-25	2020-05-01	1	0	0	0	9	16.2857142857143	92.9085948265485	7.105886614	Friday	13099	-12	-49	2020-03-30	2020-03-10	2020-05-21	2020-03-22	-17	3	-69	-9	0	1	0	0	1	0	1	1
Fremont, Idaho, US	16043	Idaho	2020-03-14	2020-03-25	2020-05-01	1	0	0	0	29	17.8571428571429	92.9085948265485	7.105886614	Saturday	13099	-11	-48	2020-03-30	2020-03-10	2020-05-21	2020-03-22	-16	4	-68	-8	0	1	0	0	1	0	1	1
Fremont, Idaho, US	16043	Idaho	2020-03-15	2020-03-25	2020-05-01	1	0	0	0	46	17.7142857142857	92.9085948265485	7.105886614	Sunday	13099	-10	-47	2020-03-30	2020-03-10	2020-05-21	2020-03-22	-15	5	-67	-7	0	1	0	0	1	0	1	1
Fremont, Idaho, US	16043	Idaho	2020-03-16	2020-03-25	2020-05-01	1	0	0	0	11	17.7142857142857	92.9085948265485	7.105886614	Monday	13099	-9	-46	2020-03-30	2020-03-10	2020-05-21	2020-03-22	-14	6	-66	-6	0	1	0	0	1	0	1	1
Fremont, Idaho, US	16043	Idaho	2020-03-17	2020-03-25	2020-05-01	1	0	0	0	14	18.5714285714286	92.9085948265485	7.105886614	Tuesday	13099	-8	-45	2020-03-30	2020-03-10	2020-05-21	2020-03-22	-13	7	-65	-5	0	1	0	0	1	0	1	1
Fremont, Idaho, US	16043	Idaho	2020-03-18	2020-03-25	2020-05-01	1	0	0	0	22	20.4285714285714	92.9085948265485	7.105886614	Wednesday	13099	-7	-44	2020-03-30	2020-03-10	2020-05-21	2020-03-22	-12	8	-64	-4	0	1	0	0	1	0	1	1
Fremont, Idaho, US	16043	Idaho	2020-03-19	2020-03-25	2020-05-01	1	0	0	0	16	21	92.9085948265485	7.105886614	Thursday	13099	-6	-43	2020-03-30	2020-03-10	2020-05-21	2020-03-22	-11	9	-63	-3	0	1	0	0	1	0	1	1
Fremont, Idaho, US	16043	Idaho	2020-03-20	2020-03-25	2020-05-01	1	0	0.763417054737003	0.109059579248143	16	22	92.9085948265485	7.105886614	Friday	13099	-5	-42	2020-03-30	2020-03-10	2020-05-21	2020-03-22	-10	10	-62	-2	0	1	0	0	1	0	1	1
Fremont, Idaho, US	16043	Idaho	2020-03-21	2020-03-25	2020-05-01	1	0	0	0.109059579248143	20	20.7142857142857	92.9085948265485	7.105886614	Saturday	13099	-4	-41	2020-03-30	2020-03-10	2020-05-21	2020-03-22	-9	11	-61	-1	0	1	0	0	1	0	1	1
Fremont, Idaho, US	16043	Idaho	2020-03-22	2020-03-25	2020-05-01	1	0	0	0.109059579248143	54	21.8571428571429	92.9085948265485	7.105886614	Sunday	13099	-3	-40	2020-03-30	2020-03-10	2020-05-21	2020-03-22	-8	12	-60	0	0	1	0	0	1	0	0	1
Fremont, Idaho, US	16043	Idaho	2020-03-23	2020-03-25	2020-05-01	1	0	0	0.109059579248143	20	23.1428571428571	92.9085948265485	7.105886614	Monday	13099	-2	-39	2020-03-30	2020-03-10	2020-05-21	2020-03-22	-7	13	-59	1	0	1	0	1	1	0	0	1
Fremont, Idaho, US	16043	Idaho	2020-03-24	2020-03-25	2020-05-01	1	0	0	0.109059579248143	19	23.8571428571429	92.9085948265485	7.105886614	Tuesday	13099	-1	-38	2020-03-30	2020-03-10	2020-05-21	2020-03-22	-6	14	-58	2	0	1	0	1	1	0	0	1
Fremont, Idaho, US	16043	Idaho	2020-03-25	2020-03-25	2020-05-01	1	0	0	0.109059579248143	22	23.8571428571429	92.9085948265485	7.105886614	Wednesday	13099	0	-37	2020-03-30	2020-03-10	2020-05-21	2020-03-22	-5	15	-57	3	0	1	0	1	1	0	0	1
Fremont, Idaho, US	16043	Idaho	2020-03-26	2020-03-25	2020-05-01	1	1	0.763417054737003	0.218119158496287	14	23.5714285714286	92.9085948265485	7.105886614	Thursday	13099	1	-36	2020-03-30	2020-03-10	2020-05-21	2020-03-22	-4	16	-56	4	0	1	0	1	1	0	0	1
Fremont, Idaho, US	16043	Idaho	2020-03-27	2020-03-25	2020-05-01	1	1	0.763417054737003	0.218119158496287	33	26	92.9085948265485	7.105886614	Friday	13099	2	-35	2020-03-30	2020-03-10	2020-05-21	2020-03-22	-3	17	-55	5	0	1	0	1	1	0	0	1
Fremont, Idaho, US	16043	Idaho	2020-03-28	2020-03-25	2020-05-01	1	1	0.763417054737003	0.32717873774443	42	29.1428571428571	92.9085948265485	7.105886614	Saturday	13099	3	-34	2020-03-30	2020-03-10	2020-05-21	2020-03-22	-2	18	-54	6	0	1	0	1	1	0	0	1
Fremont, Idaho, US	16043	Idaho	2020-03-29	2020-03-25	2020-05-01	1	1	0.763417054737003	0.436238316992573	78	32.5714285714286	92.9085948265485	7.105886614	Sunday	13099	4	-33	2020-03-30	2020-03-10	2020-05-21	2020-03-22	-1	19	-53	7	0	1	0	1	1	0	0	1
Fremont, Idaho, US	16043	Idaho	2020-03-30	2020-03-25	2020-05-01	1	1	0.763417054737003	0.545297896240716	24	33.1428571428571	92.9085948265485	7.105886614	Monday	13099	5	-32	2020-03-30	2020-03-10	2020-05-21	2020-03-22	0	20	-52	8	0	1	0	1	1	0	0	1
Fremont, Idaho, US	16043	Idaho	2020-03-31	2020-03-25	2020-05-01	1	1	0.763417054737003	0.65435747548886	26	34.1428571428571	92.9085948265485	7.105886614	Tuesday	13099	6	-31	2020-03-30	2020-03-10	2020-05-21	2020-03-22	1	21	-51	9	1	1	0	1	1	1	0	1
Fremont, Idaho, US	16043	Idaho	2020-04-01	2020-03-25	2020-05-01	1	1	0.763417054737003	0.763417054737003	30	35.2857142857143	92.9085948265485	7.105886614	Wednesday	13099	7	-30	2020-03-30	2020-03-10	2020-05-21	2020-03-22	2	22	-50	10	1	1	0	1	1	1	0	1
Fremont, Idaho, US	16043	Idaho	2020-04-02	2020-03-25	2020-05-01	1	1	0.763417054737003	0.763417054737003	35	38.2857142857143	92.9085948265485	7.105886614	Thursday	13099	8	-29	2020-03-30	2020-03-10	2020-05-21	2020-03-22	3	23	-49	11	1	1	0	1	1	1	0	1
Fremont, Idaho, US	16043	Idaho	2020-04-03	2020-03-25	2020-05-01	1	1	0.763417054737003	0.763417054737003	18	36.1428571428571	92.9085948265485	7.105886614	Friday	13099	9	-28	2020-03-30	2020-03-10	2020-05-21	2020-03-22	4	24	-48	12	1	1	0	1	1	1	0	1
Fremont, Idaho, US	16043	Idaho	2020-04-04	2020-03-25	2020-05-01	1	1	0.763417054737003	0.763417054737003	45	36.5714285714286	92.9085948265485	7.105886614	Saturday	13099	10	-27	2020-03-30	2020-03-10	2020-05-21	2020-03-22	5	25	-47	13	1	1	0	1	1	1	0	1
Fremont, Idaho, US	16043	Idaho	2020-04-05	2020-03-25	2020-05-01	1	1	0.763417054737003	0.763417054737003	71	35.5714285714286	92.9085948265485	7.105886614	Sunday	13099	11	-26	2020-03-30	2020-03-10	2020-05-21	2020-03-22	6	26	-46	14	1	1	0	1	1	1	0	1
Fremont, Idaho, US	16043	Idaho	2020-04-06	2020-03-25	2020-05-01	1	1	0.763417054737003	0.763417054737003	26	35.8571428571429	92.9085948265485	7.105886614	Monday	13099	12	-25	2020-03-30	2020-03-10	2020-05-21	2020-03-22	7	27	-45	15	1	1	0	1	1	1	0	1
Fremont, Idaho, US	16043	Idaho	2020-04-07	2020-03-25	2020-05-01	1	1	1.52683410947401	0.872476633985146	19	34.8571428571429	92.9085948265485	7.105886614	Tuesday	13099	13	-24	2020-03-30	2020-03-10	2020-05-21	2020-03-22	8	28	-44	16	1	1	0	1	1	1	0	1
Fremont, Idaho, US	16043	Idaho	2020-04-08	2020-03-25	2020-05-01	1	1	1.52683410947401	0.981536213233289	19	33.2857142857143	92.9085948265485	7.105886614	Wednesday	13099	14	-23	2020-03-30	2020-03-10	2020-05-21	2020-03-22	9	29	-43	17	1	1	0	1	1	1	0	1
Fremont, Idaho, US	16043	Idaho	2020-04-09	2020-03-25	2020-05-01	1	1	1.52683410947401	1.09059579248143	9	29.5714285714286	92.9085948265485	7.105886614	Thursday	13099	15	-22	2020-03-30	2020-03-10	2020-05-21	2020-03-22	10	30	-42	18	1	1	0	1	1	1	0	1
Fremont, Idaho, US	16043	Idaho	2020-04-10	2020-03-25	2020-05-01	1	1	1.52683410947401	1.19965537172958	16	29.2857142857143	92.9085948265485	7.105886614	Friday	13099	16	-21	2020-03-30	2020-03-10	2020-05-21	2020-03-22	11	31	-41	19	1	1	0	1	1	1	0	1
Fremont, Idaho, US	16043	Idaho	2020-04-11	2020-03-25	2020-05-01	1	1	1.52683410947401	1.30871495097772	38	28.2857142857143	92.9085948265485	7.105886614	Saturday	13099	17	-20	2020-03-30	2020-03-10	2020-05-21	2020-03-22	12	32	-40	20	1	1	0	1	1	1	0	1
Fremont, Idaho, US	16043	Idaho	2020-04-12	2020-03-25	2020-05-01	1	1	1.52683410947401	1.41777453022586	55	26	92.9085948265485	7.105886614	Sunday	13099	18	-19	2020-03-30	2020-03-10	2020-05-21	2020-03-22	13	33	-39	21	1	1	0	1	1	1	0	1
Fremont, Idaho, US	16043	Idaho	2020-04-13	2020-03-25	2020-05-01	1	1	1.52683410947401	1.52683410947401	25	25.8571428571429	92.9085948265485	7.105886614	Monday	13099	19	-18	2020-03-30	2020-03-10	2020-05-21	2020-03-22	14	34	-38	22	1	1	0	1	1	1	0	1
Fremont, Idaho, US	16043	Idaho	2020-04-14	2020-03-25	2020-05-01	1	1	1.52683410947401	1.52683410947401	17	25.5714285714286	92.9085948265485	7.105886614	Tuesday	13099	20	-17	2020-03-30	2020-03-10	2020-05-21	2020-03-22	15	35	-37	23	1	1	0	1	1	1	0	1
Fremont, Idaho, US	16043	Idaho	2020-04-15	2020-03-25	2020-05-01	1	1	1.52683410947401	1.52683410947401	21	25.8571428571429	92.9085948265485	7.105886614	Wednesday	13099	21	-16	2020-03-30	2020-03-10	2020-05-21	2020-03-22	16	36	-36	24	1	1	0	1	1	1	0	1
Fremont, Idaho, US	16043	Idaho	2020-04-16	2020-03-25	2020-05-01	1	1	1.52683410947401	1.52683410947401	14	26.5714285714286	92.9085948265485	7.105886614	Thursday	13099	22	-15	2020-03-30	2020-03-10	2020-05-21	2020-03-22	17	37	-35	25	1	1	0	1	1	1	0	1
Fremont, Idaho, US	16043	Idaho	2020-04-17	2020-03-25	2020-05-01	1	1	1.52683410947401	1.52683410947401	9	25.5714285714286	92.9085948265485	7.105886614	Friday	13099	23	-14	2020-03-30	2020-03-10	2020-05-21	2020-03-22	18	38	-34	26	1	1	0	1	1	1	0	1
Fremont, Idaho, US	16043	Idaho	2020-04-18	2020-03-25	2020-05-01	1	1	1.52683410947401	1.52683410947401	21	23.1428571428571	92.9085948265485	7.105886614	Saturday	13099	24	-13	2020-03-30	2020-03-10	2020-05-21	2020-03-22	19	39	-33	27	1	1	0	1	1	1	0	1
Fremont, Idaho, US	16043	Idaho	2020-04-19	2020-03-25	2020-05-01	1	1	1.52683410947401	1.52683410947401	59	23.7142857142857	92.9085948265485	7.105886614	Sunday	13099	25	-12	2020-03-30	2020-03-10	2020-05-21	2020-03-22	20	40	-32	28	1	1	0	1	1	1	0	1
Fremont, Idaho, US	16043	Idaho	2020-04-20	2020-03-25	2020-05-01	1	1	1.52683410947401	1.52683410947401	18	22.7142857142857	92.9085948265485	7.105886614	Monday	13099	26	-11	2020-03-30	2020-03-10	2020-05-21	2020-03-22	21	41	-31	29	1	1	0	1	1	1	0	1
Fremont, Idaho, US	16043	Idaho	2020-04-21	2020-03-25	2020-05-01	1	1	1.52683410947401	1.52683410947401	16	22.5714285714286	92.9085948265485	7.105886614	Tuesday	13099	27	-10	2020-03-30	2020-03-10	2020-05-21	2020-03-22	22	42	-30	30	1	1	0	1	1	1	0	1
Fremont, Idaho, US	16043	Idaho	2020-04-22	2020-03-25	2020-05-01	1	1	1.52683410947401	1.52683410947401	17	22	92.9085948265485	7.105886614	Wednesday	13099	28	-9	2020-03-30	2020-03-10	2020-05-21	2020-03-22	23	43	-29	31	1	1	0	1	1	1	0	1
Fremont, Idaho, US	16043	Idaho	2020-04-23	2020-03-25	2020-05-01	1	1	1.52683410947401	1.52683410947401	21	23	92.9085948265485	7.105886614	Thursday	13099	29	-8	2020-03-30	2020-03-10	2020-05-21	2020-03-22	24	44	-28	32	1	1	0	1	1	1	0	1
Fremont, Idaho, US	16043	Idaho	2020-04-24	2020-03-25	2020-05-01	1	1	1.52683410947401	1.52683410947401	12	23.4285714285714	92.9085948265485	7.105886614	Friday	13099	30	-7	2020-03-30	2020-03-10	2020-05-21	2020-03-22	25	45	-27	33	1	1	0	1	1	1	0	1
Fremont, Idaho, US	16043	Idaho	2020-04-25	2020-03-25	2020-05-01	1	1	1.52683410947401	1.52683410947401	25	24	92.9085948265485	7.105886614	Saturday	13099	31	-6	2020-03-30	2020-03-10	2020-05-21	2020-03-22	26	46	-26	34	1	1	0	1	1	1	0	1
Fremont, Idaho, US	16043	Idaho	2020-04-26	2020-03-25	2020-05-01	1	1	1.52683410947401	1.52683410947401	53	23.1428571428571	92.9085948265485	7.105886614	Sunday	13099	32	-5	2020-03-30	2020-03-10	2020-05-21	2020-03-22	27	47	-25	35	1	1	0	1	1	1	0	1
Fremont, Idaho, US	16043	Idaho	2020-04-27	2020-03-25	2020-05-01	1	1	1.52683410947401	1.52683410947401	18	23.1428571428571	92.9085948265485	7.105886614	Monday	13099	33	-4	2020-03-30	2020-03-10	2020-05-21	2020-03-22	28	48	-24	36	1	1	0	1	1	1	0	1
Fremont, Idaho, US	16043	Idaho	2020-04-28	2020-03-25	2020-05-01	1	1	1.52683410947401	1.52683410947401	12	22.5714285714286	92.9085948265485	7.105886614	Tuesday	13099	34	-3	2020-03-30	2020-03-10	2020-05-21	2020-03-22	29	49	-23	37	1	1	0	1	1	1	0	1
Fremont, Idaho, US	16043	Idaho	2020-04-29	2020-03-25	2020-05-01	1	1	1.52683410947401	1.52683410947401	9	21.4285714285714	92.9085948265485	7.105886614	Wednesday	13099	35	-2	2020-03-30	2020-03-10	2020-05-21	2020-03-22	30	50	-22	38	1	1	0	1	1	1	0	1
Fremont, Idaho, US	16043	Idaho	2020-04-30	2020-03-25	2020-05-01	1	1	1.52683410947401	1.52683410947401	26	22.1428571428571	92.9085948265485	7.105886614	Thursday	13099	36	-1	2020-03-30	2020-03-10	2020-05-21	2020-03-22	31	51	-21	39	1	1	0	1	1	1	0	1
Fremont, Idaho, US	16043	Idaho	2020-05-01	2020-03-25	2020-05-01	0	1	1.52683410947401	1.52683410947401	15	22.5714285714286	92.9085948265485	7.105886614	Friday	13099	37	0	2020-03-30	2020-03-10	2020-05-21	2020-03-22	32	52	-20	40	1	1	0	1	1	1	0	1
Fremont, Idaho, US	16043	Idaho	2020-05-02	2020-03-25	2020-05-01	0	1	1.52683410947401	1.52683410947401	24	22.4285714285714	92.9085948265485	7.105886614	Saturday	13099	38	1	2020-03-30	2020-03-10	2020-05-21	2020-03-22	33	53	-19	41	1	1	0	1	1	1	0	1
Fremont, Idaho, US	16043	Idaho	2020-05-03	2020-03-25	2020-05-01	0	1	1.52683410947401	1.52683410947401	49	21.8571428571429	92.9085948265485	7.105886614	Sunday	13099	39	2	2020-03-30	2020-03-10	2020-05-21	2020-03-22	34	54	-18	42	1	1	0	1	1	1	0	1
Fremont, Idaho, US	16043	Idaho	2020-05-04	2020-03-25	2020-05-01	0	1	1.52683410947401	1.52683410947401	13	21.1428571428571	92.9085948265485	7.105886614	Monday	13099	40	3	2020-03-30	2020-03-10	2020-05-21	2020-03-22	35	55	-17	43	1	1	0	1	1	1	0	1
Fremont, Idaho, US	16043	Idaho	2020-05-05	2020-03-25	2020-05-01	0	1	2.29025116421101	1.63589368872215	13	21.2857142857143	92.9085948265485	7.105886614	Tuesday	13099	41	4	2020-03-30	2020-03-10	2020-05-21	2020-03-22	36	56	-16	44	1	1	0	1	1	1	0	1
Fremont, Idaho, US	16043	Idaho	2020-05-06	2020-03-25	2020-05-01	0	1	2.29025116421101	1.74495326797029	12	21.7142857142857	92.9085948265485	7.105886614	Wednesday	13099	42	5	2020-03-30	2020-03-10	2020-05-21	2020-03-22	37	57	-15	45	1	1	0	1	1	1	0	1
Fremont, Idaho, US	16043	Idaho	2020-05-07	2020-03-25	2020-05-01	0	1	2.29025116421101	1.85401284721844	10	19.4285714285714	92.9085948265485	7.105886614	Thursday	13099	43	6	2020-03-30	2020-03-10	2020-05-21	2020-03-22	38	58	-14	46	1	1	0	1	1	1	0	1
Fremont, Idaho, US	16043	Idaho	2020-05-08	2020-03-25	2020-05-01	0	1	2.29025116421101	1.96307242646658	11	18.8571428571429	92.9085948265485	7.105886614	Friday	13099	44	7	2020-03-30	2020-03-10	2020-05-21	2020-03-22	39	59	-13	47	1	1	0	1	1	1	0	1
Fremont, Idaho, US	16043	Idaho	2020-05-09	2020-03-25	2020-05-01	0	1	2.29025116421101	2.07213200571472	21	18.4285714285714	92.9085948265485	7.105886614	Saturday	13099	45	8	2020-03-30	2020-03-10	2020-05-21	2020-03-22	40	60	-12	48	1	1	0	1	1	1	0	1
Fremont, Idaho, US	16043	Idaho	2020-05-10	2020-03-25	2020-05-01	0	1	2.29025116421101	2.18119158496286	35	16.4285714285714	92.9085948265485	7.105886614	Sunday	13099	46	9	2020-03-30	2020-03-10	2020-05-21	2020-03-22	41	61	-11	49	1	1	0	1	1	1	0	1
Fremont, Idaho, US	16043	Idaho	2020-05-11	2020-03-25	2020-05-01	0	1	2.29025116421101	2.29025116421101	16	16.8571428571429	92.9085948265485	7.105886614	Monday	13099	47	10	2020-03-30	2020-03-10	2020-05-21	2020-03-22	42	62	-10	50	1	1	0	1	1	1	0	1
Fremont, Idaho, US	16043	Idaho	2020-05-12	2020-03-25	2020-05-01	0	1	2.29025116421101	2.29025116421101	14	17	92.9085948265485	7.105886614	Tuesday	13099	48	11	2020-03-30	2020-03-10	2020-05-21	2020-03-22	43	63	-9	51	1	1	0	1	1	1	0	1
Fremont, Idaho, US	16043	Idaho	2020-05-13	2020-03-25	2020-05-01	0	1	2.29025116421101	2.29025116421101	19	18	92.9085948265485	7.105886614	Wednesday	13099	49	12	2020-03-30	2020-03-10	2020-05-21	2020-03-22	44	64	-8	52	1	1	0	1	1	1	0	1
Fremont, Idaho, US	16043	Idaho	2020-05-14	2020-03-25	2020-05-01	0	1	2.29025116421101	2.29025116421101	11	18.1428571428571	92.9085948265485	7.105886614	Thursday	13099	50	13	2020-03-30	2020-03-10	2020-05-21	2020-03-22	45	65	-7	53	1	1	0	1	1	1	0	1
Fremont, Idaho, US	16043	Idaho	2020-05-15	2020-03-25	2020-05-01	0	1	2.29025116421101	2.29025116421101	12	18.2857142857143	92.9085948265485	7.105886614	Friday	13099	51	14	2020-03-30	2020-03-10	2020-05-21	2020-03-22	46	66	-6	54	1	1	0	1	1	1	0	1
Fremont, Idaho, US	16043	Idaho	2020-05-16	2020-03-25	2020-05-01	0	1	2.29025116421101	2.29025116421101	18	17.8571428571429	92.9085948265485	7.105886614	Saturday	13099	52	15	2020-03-30	2020-03-10	2020-05-21	2020-03-22	47	67	-5	55	1	1	0	1	1	1	0	1
Fremont, Idaho, US	16043	Idaho	2020-05-17	2020-03-25	2020-05-01	0	1	2.29025116421101	2.29025116421101	33	17.5714285714286	92.9085948265485	7.105886614	Sunday	13099	53	16	2020-03-30	2020-03-10	2020-05-21	2020-03-22	48	68	-4	56	1	1	0	1	1	1	0	1
Fremont, Idaho, US	16043	Idaho	2020-05-18	2020-03-25	2020-05-01	0	1	2.29025116421101	2.29025116421101	13	17.1428571428571	92.9085948265485	7.105886614	Monday	13099	54	17	2020-03-30	2020-03-10	2020-05-21	2020-03-22	49	69	-3	57	1	1	0	1	1	1	0	1
Fremont, Idaho, US	16043	Idaho	2020-05-19	2020-03-25	2020-05-01	0	1	2.29025116421101	2.29025116421101	9	16.4285714285714	92.9085948265485	7.105886614	Tuesday	13099	55	18	2020-03-30	2020-03-10	2020-05-21	2020-03-22	50	70	-2	58	1	1	0	1	1	1	0	1
Fremont, Idaho, US	16043	Idaho	2020-05-20	2020-03-25	2020-05-01	0	1	2.29025116421101	2.29025116421101	15	15.8571428571429	92.9085948265485	7.105886614	Wednesday	13099	56	19	2020-03-30	2020-03-10	2020-05-21	2020-03-22	51	71	-1	59	1	1	0	1	1	1	0	1
Fremont, Idaho, US	16043	Idaho	2020-05-21	2020-03-25	2020-05-01	0	1	2.29025116421101	2.29025116421101	12	16	92.9085948265485	7.105886614	Thursday	13099	57	20	2020-03-30	2020-03-10	2020-05-21	2020-03-22	52	72	0	60	1	1	0	1	0	1	0	1
Fremont, Idaho, US	16043	Idaho	2020-05-22	2020-03-25	2020-05-01	0	1	2.29025116421101	2.29025116421101	9	15.5714285714286	92.9085948265485	7.105886614	Friday	13099	58	21	2020-03-30	2020-03-10	2020-05-21	2020-03-22	53	73	1	61	1	1	1	1	0	1	0	1
Fremont, Idaho, US	16043	Idaho	2020-05-23	2020-03-25	2020-05-01	0	1	2.29025116421101	2.29025116421101	28	17	92.9085948265485	7.105886614	Saturday	13099	59	22	2020-03-30	2020-03-10	2020-05-21	2020-03-22	54	74	2	62	1	1	1	1	0	1	0	1
Fremont, Idaho, US	16043	Idaho	2020-05-24	2020-03-25	2020-05-01	0	1	2.29025116421101	2.29025116421101	32	16.8571428571429	92.9085948265485	7.105886614	Sunday	13099	60	23	2020-03-30	2020-03-10	2020-05-21	2020-03-22	55	75	3	63	1	1	1	1	0	1	0	1
Fremont, Idaho, US	16043	Idaho	2020-05-25	2020-03-25	2020-05-01	0	1	2.29025116421101	2.29025116421101	22	18.1428571428571	92.9085948265485	7.105886614	Monday	13099	61	24	2020-03-30	2020-03-10	2020-05-21	2020-03-22	56	76	4	64	1	1	1	1	0	1	0	1
Fremont, Idaho, US	16043	Idaho	2020-05-26	2020-03-25	2020-05-01	0	1	2.29025116421101	2.29025116421101	12	18.5714285714286	92.9085948265485	7.105886614	Tuesday	13099	62	25	2020-03-30	2020-03-10	2020-05-21	2020-03-22	57	77	5	65	1	1	1	1	0	1	0	1
Fremont, Idaho, US	16043	Idaho	2020-05-27	2020-03-25	2020-05-01	0	1	2.29025116421101	2.29025116421101	12	18.1428571428571	92.9085948265485	7.105886614	Wednesday	13099	63	26	2020-03-30	2020-03-10	2020-05-21	2020-03-22	58	78	6	66	1	1	1	1	0	1	0	1
Fremont, Idaho, US	16043	Idaho	2020-05-28	2020-03-25	2020-05-01	0	1	2.29025116421101	2.29025116421101	10	17.8571428571429	92.9085948265485	7.105886614	Thursday	13099	64	27	2020-03-30	2020-03-10	2020-05-21	2020-03-22	59	79	7	67	1	1	1	1	0	1	0	1
Fremont, Idaho, US	16043	Idaho	2020-05-29	2020-03-25	2020-05-01	0	1	2.29025116421101	2.29025116421101	8	17.7142857142857	92.9085948265485	7.105886614	Friday	13099	65	28	2020-03-30	2020-03-10	2020-05-21	2020-03-22	60	80	8	68	1	1	1	1	0	1	0	1
Fremont, Idaho, US	16043	Idaho	2020-05-30	2020-03-25	2020-05-01	0	1	2.29025116421101	2.29025116421101	14	15.7142857142857	92.9085948265485	7.105886614	Saturday	13099	66	29	2020-03-30	2020-03-10	2020-05-21	2020-03-22	61	81	9	69	1	1	1	1	0	1	0	1
Fremont, Idaho, US	16043	Idaho	2020-05-31	2020-03-25	2020-05-01	0	1	2.29025116421101	2.29025116421101	31	15.5714285714286	92.9085948265485	7.105886614	Sunday	13099	67	30	2020-03-30	2020-03-10	2020-05-21	2020-03-22	62	82	10	70	1	1	1	1	0	1	0	1
Fremont, Idaho, US	16043	Idaho	2020-06-01	2020-03-25	2020-05-01	0	1	2.29025116421101	2.29025116421101	9	13.7142857142857	92.9085948265485	7.105886614	Monday	13099	68	31	2020-03-30	2020-03-10	2020-05-21	2020-03-22	63	83	11	71	1	1	1	1	0	1	0	1
Fremont, Idaho, US	16043	Idaho	2020-06-02	2020-03-25	2020-05-01	0	1	2.29025116421101	2.29025116421101	13	13.8571428571429	92.9085948265485	7.105886614	Tuesday	13099	69	32	2020-03-30	2020-03-10	2020-05-21	2020-03-22	64	84	12	72	1	1	1	1	0	1	0	1
Fremont, Idaho, US	16043	Idaho	2020-06-03	2020-03-25	2020-05-01	0	1	2.29025116421101	2.29025116421101	14	14.1428571428571	92.9085948265485	7.105886614	Wednesday	13099	70	33	2020-03-30	2020-03-10	2020-05-21	2020-03-22	65	85	13	73	1	1	1	1	0	1	0	1
Fremont, Idaho, US	16043	Idaho	2020-06-04	2020-03-25	2020-05-01	0	1	3.05366821894801	2.39931074345915	10	14.1428571428571	92.9085948265485	7.105886614	Thursday	13099	71	34	2020-03-30	2020-03-10	2020-05-21	2020-03-22	66	86	14	74	1	1	1	1	0	1	0	1
Fremont, Idaho, US	16043	Idaho	2020-06-05	2020-03-25	2020-05-01	0	1	3.05366821894801	2.50837032270729	9	14.2857142857143	92.9085948265485	7.105886614	Friday	13099	72	35	2020-03-30	2020-03-10	2020-05-21	2020-03-22	67	87	15	75	1	1	1	1	0	1	0	1
Fremont, Idaho, US	16043	Idaho	2020-06-06	2020-03-25	2020-05-01	0	1	3.05366821894801	2.61742990195544	20	15.1428571428571	92.9085948265485	7.105886614	Saturday	13099	73	36	2020-03-30	2020-03-10	2020-05-21	2020-03-22	68	88	16	76	1	1	1	1	0	1	0	1
Fremont, Idaho, US	16043	Idaho	2020-06-07	2020-03-25	2020-05-01	0	1	3.05366821894801	2.72648948120358	45	17.1428571428571	92.9085948265485	7.105886614	Sunday	13099	74	37	2020-03-30	2020-03-10	2020-05-21	2020-03-22	69	89	17	77	1	1	1	1	0	1	0	1
Fremont, Idaho, US	16043	Idaho	2020-06-08	2020-03-25	2020-05-01	0	1	3.05366821894801	2.83554906045172	11	17.4285714285714	92.9085948265485	7.105886614	Monday	13099	75	38	2020-03-30	2020-03-10	2020-05-21	2020-03-22	70	90	18	78	1	1	1	1	0	1	0	1
Fremont, Idaho, US	16043	Idaho	2020-06-09	2020-03-25	2020-05-01	0	1	3.05366821894801	2.94460863969987	13	17.4285714285714	92.9085948265485	7.105886614	Tuesday	13099	76	39	2020-03-30	2020-03-10	2020-05-21	2020-03-22	71	91	19	79	1	1	1	1	0	1	0	1
Fremont, Idaho, US	16043	Idaho	2020-06-10	2020-03-25	2020-05-01	0	1	3.05366821894801	3.05366821894801	12	17.1428571428571	92.9085948265485	7.105886614	Wednesday	13099	77	40	2020-03-30	2020-03-10	2020-05-21	2020-03-22	72	92	20	80	1	1	1	1	0	1	0	1
Fremont, Idaho, US	16043	Idaho	2020-06-11	2020-03-25	2020-05-01	0	1	3.05366821894801	3.05366821894801	11	17.2857142857143	92.9085948265485	7.105886614	Thursday	13099	78	41	2020-03-30	2020-03-10	2020-05-21	2020-03-22	73	93	21	81	1	1	1	1	0	1	0	1
Fremont, Idaho, US	16043	Idaho	2020-06-12	2020-03-25	2020-05-01	0	1	3.05366821894801	3.05366821894801	13	17.8571428571429	92.9085948265485	7.105886614	Friday	13099	79	42	2020-03-30	2020-03-10	2020-05-21	2020-03-22	74	94	22	82	1	1	1	1	0	1	0	1
Fremont, Idaho, US	16043	Idaho	2020-06-13	2020-03-25	2020-05-01	0	1	3.05366821894801	3.05366821894801	18	17.5714285714286	92.9085948265485	7.105886614	Saturday	13099	80	43	2020-03-30	2020-03-10	2020-05-21	2020-03-22	75	95	23	83	1	1	1	1	0	1	0	1
Fremont, Idaho, US	16043	Idaho	2020-06-14	2020-03-25	2020-05-01	0	1	3.05366821894801	3.05366821894801	30	15.4285714285714	92.9085948265485	7.105886614	Sunday	13099	81	44	2020-03-30	2020-03-10	2020-05-21	2020-03-22	76	96	24	84	1	1	1	1	0	1	0	1
Fremont, Idaho, US	16043	Idaho	2020-06-15	2020-03-25	2020-05-01	0	1	3.05366821894801	3.05366821894801	18	16.4285714285714	92.9085948265485	7.105886614	Monday	13099	82	45	2020-03-30	2020-03-10	2020-05-21	2020-03-22	77	97	25	85	1	1	1	1	0	1	0	1
Fremont, Idaho, US	16043	Idaho	2020-06-16	2020-03-25	2020-05-01	0	1	3.05366821894801	3.05366821894801	16	16.8571428571429	92.9085948265485	7.105886614	Tuesday	13099	83	46	2020-03-30	2020-03-10	2020-05-21	2020-03-22	78	98	26	86	1	1	1	1	0	1	0	1
Fremont, Idaho, US	16043	Idaho	2020-06-17	2020-03-25	2020-05-01	0	1	3.05366821894801	3.05366821894801	16	17.4285714285714	92.9085948265485	7.105886614	Wednesday	13099	84	47	2020-03-30	2020-03-10	2020-05-21	2020-03-22	79	99	27	87	1	1	1	1	0	1	0	1
Fremont, Idaho, US	16043	Idaho	2020-06-18	2020-03-25	2020-05-01	0	1	3.05366821894801	3.05366821894801	19	18.5714285714286	92.9085948265485	7.105886614	Thursday	13099	85	48	2020-03-30	2020-03-10	2020-05-21	2020-03-22	80	100	28	88	1	1	1	1	0	1	0	1
Fremont, Idaho, US	16043	Idaho	2020-06-19	2020-03-25	2020-05-01	0	1	3.05366821894801	3.05366821894801	12	18.4285714285714	92.9085948265485	7.105886614	Friday	13099	86	49	2020-03-30	2020-03-10	2020-05-21	2020-03-22	81	101	29	89	1	1	1	1	0	1	0	1
Fremont, Idaho, US	16043	Idaho	2020-06-20	2020-03-25	2020-05-01	0	1	3.05366821894801	3.05366821894801	24	19.2857142857143	92.9085948265485	7.105886614	Saturday	13099	87	50	2020-03-30	2020-03-10	2020-05-21	2020-03-22	82	102	30	90	1	1	1	1	0	1	0	1
Fremont, Idaho, US	16043	Idaho	2020-06-21	2020-03-25	2020-05-01	0	1	3.05366821894801	3.05366821894801	38	20.4285714285714	92.9085948265485	7.105886614	Sunday	13099	88	51	2020-03-30	2020-03-10	2020-05-21	2020-03-22	83	103	31	91	1	1	1	1	0	1	0	1
Fremont, Idaho, US	16043	Idaho	2020-06-22	2020-03-25	2020-05-01	0	1	3.05366821894801	3.05366821894801	22	21	92.9085948265485	7.105886614	Monday	13099	89	52	2020-03-30	2020-03-10	2020-05-21	2020-03-22	84	104	32	92	1	1	1	1	0	1	0	1
Fremont, Idaho, US	16043	Idaho	2020-06-23	2020-03-25	2020-05-01	0	1	3.05366821894801	3.05366821894801	15	20.8571428571429	92.9085948265485	7.105886614	Tuesday	13099	90	53	2020-03-30	2020-03-10	2020-05-21	2020-03-22	85	105	33	93	1	1	1	1	0	1	0	1
Fremont, Idaho, US	16043	Idaho	2020-06-24	2020-03-25	2020-05-01	0	1	3.05366821894801	3.05366821894801	15	20.7142857142857	92.9085948265485	7.105886614	Wednesday	13099	91	54	2020-03-30	2020-03-10	2020-05-21	2020-03-22	86	106	34	94	1	1	1	1	0	1	0	1
Fremont, Idaho, US	16043	Idaho	2020-06-25	2020-03-25	2020-05-01	0	1	3.05366821894801	3.05366821894801	18	20.5714285714286	92.9085948265485	7.105886614	Thursday	13099	92	55	2020-03-30	2020-03-10	2020-05-21	2020-03-22	87	107	35	95	1	1	1	1	0	1	0	1
Fremont, Idaho, US	16043	Idaho	2020-06-26	2020-03-25	2020-05-01	0	1	3.05366821894801	3.05366821894801	12	20.5714285714286	92.9085948265485	7.105886614	Friday	13099	93	56	2020-03-30	2020-03-10	2020-05-21	2020-03-22	88	108	36	96	1	1	1	1	0	1	0	1
Fremont, Idaho, US	16043	Idaho	2020-06-27	2020-03-25	2020-05-01	0	1	3.81708527368501	3.16272779819615	18	19.7142857142857	92.9085948265485	7.105886614	Saturday	13099	94	57	2020-03-30	2020-03-10	2020-05-21	2020-03-22	89	109	37	97	1	1	1	1	0	1	0	1
Fremont, Idaho, US	16043	Idaho	2020-06-28	2020-03-25	2020-05-01	0	1	3.81708527368501	3.2717873774443	43	20.4285714285714	92.9085948265485	7.105886614	Sunday	13099	95	58	2020-03-30	2020-03-10	2020-05-21	2020-03-22	90	110	38	98	1	1	1	1	0	1	0	1
Fremont, Idaho, US	16043	Idaho	2020-06-29	2020-03-25	2020-05-01	0	1	4.58050232842202	3.48990653594058	31	21.7142857142857	92.9085948265485	7.105886614	Monday	13099	96	59	2020-03-30	2020-03-10	2020-05-21	2020-03-22	91	111	39	99	1	1	1	1	0	1	0	1
Fremont, Idaho, US	16043	Idaho	2020-06-30	2020-03-25	2020-05-01	0	1	5.34391938315902	3.81708527368501	28	23.5714285714286	92.9085948265485	7.105886614	Tuesday	13099	97	60	2020-03-30	2020-03-10	2020-05-21	2020-03-22	92	112	40	100	1	1	1	1	0	1	0	1
Fremont, Idaho, US	16043	Idaho	2020-07-01	2020-03-25	2020-05-01	0	1	5.34391938315902	4.14426401142944	18	24	92.9085948265485	7.105886614	Wednesday	13099	98	61	2020-03-30	2020-03-10	2020-05-21	2020-03-22	93	113	41	101	1	1	1	1	0	1	0	1
Fremont, Idaho, US	16043	Idaho	2020-07-02	2020-03-25	2020-05-01	0	1	5.34391938315902	4.47144274917387	12	23.1428571428571	92.9085948265485	7.105886614	Thursday	13099	99	62	2020-03-30	2020-03-10	2020-05-21	2020-03-22	94	114	42	102	1	1	1	1	0	1	0	1
Fremont, Idaho, US	16043	Idaho	2020-07-03	2020-03-25	2020-05-01	0	1	5.34391938315902	4.7986214869183	24	24.8571428571429	92.9085948265485	7.105886614	Friday	13099	100	63	2020-03-30	2020-03-10	2020-05-21	2020-03-22	95	115	43	103	1	1	1	1	0	1	0	1
Fremont, Idaho, US	16043	Idaho	2020-07-04	2020-03-25	2020-05-01	0	1	6.10733643789602	5.12580022466273	27	26.1428571428571	92.9085948265485	7.105886614	Saturday	13099	101	64	2020-03-30	2020-03-10	2020-05-21	2020-03-22	96	116	44	104	1	1	1	1	0	1	0	1
Fremont, Idaho, US	16043	Idaho	2020-07-05	2020-03-25	2020-05-01	0	1	6.10733643789602	5.45297896240716	42	26	92.9085948265485	7.105886614	Sunday	13099	102	65	2020-03-30	2020-03-10	2020-05-21	2020-03-22	97	117	45	105	1	1	1	1	0	1	0	1
Fulton, Georgia, US	13121	Georgia	2020-03-01	2020-04-03	2020-05-01	1	0	0	9.96118572459039	32	21.8571428571429	80.6943153475694	1748.045204	Sunday	1063937	-33	-61	2020-04-08	2020-03-19	2020-05-21	2020-03-22	-38	-18	-81	-21	0	0	0	0	1	0	1	0
Fulton, Georgia, US	13121	Georgia	2020-03-02	2020-04-03	2020-05-01	1	0	0	8.58722907292275	23	22.2857142857143	80.6943153475694	1748.045204	Monday	1063937	-32	-60	2020-04-08	2020-03-19	2020-05-21	2020-03-22	-37	-17	-80	-20	0	0	0	0	1	0	1	0
Fulton, Georgia, US	13121	Georgia	2020-03-03	2020-04-03	2020-05-01	1	0	0.018798105526925	6.8724687019849	17	22.5714285714286	80.6943153475694	1748.045204	Tuesday	1063937	-31	-59	2020-04-08	2020-03-19	2020-05-21	2020-03-22	-36	-16	-79	-19	0	0	0	0	1	0	1	0
Fulton, Georgia, US	13121	Georgia	2020-03-04	2020-04-03	2020-05-01	1	0	0.018798105526925	5.15770833104706	18	23.1428571428571	80.6943153475694	1748.045204	Wednesday	1063937	-30	-58	2020-04-08	2020-03-19	2020-05-21	2020-03-22	-35	-15	-78	-18	0	0	0	0	1	0	1	0
Fulton, Georgia, US	13121	Georgia	2020-03-05	2020-04-03	2020-05-01	1	0	0.018798105526925	3.44294796010921	17	22.7142857142857	80.6943153475694	1748.045204	Thursday	1063937	-29	-57	2020-04-08	2020-03-19	2020-05-21	2020-03-22	-34	-14	-77	-17	0	0	0	0	1	0	1	0
Fulton, Georgia, US	13121	Georgia	2020-03-06	2020-04-03	2020-05-01	1	0	0.018798105526925	1.72818758917136	15	21	80.6943153475694	1748.045204	Friday	1063937	-28	-56	2020-04-08	2020-03-19	2020-05-21	2020-03-22	-33	-13	-76	-16	0	0	0	0	1	0	1	0
Fulton, Georgia, US	13121	Georgia	2020-03-07	2020-04-03	2020-05-01	1	0	0.0281971582903875	0.0147699400568696	22	20.5714285714286	80.6943153475694	1748.045204	Saturday	1063937	-27	-55	2020-04-08	2020-03-19	2020-05-21	2020-03-22	-32	-12	-75	-15	0	0	0	0	1	0	1	0
Fulton, Georgia, US	13121	Georgia	2020-03-08	2020-04-03	2020-05-01	1	0	0.0281971582903875	0.018798105526925	33	20.7142857142857	80.6943153475694	1748.045204	Sunday	1063937	-26	-54	2020-04-08	2020-03-19	2020-05-21	2020-03-22	-31	-11	-74	-14	0	0	0	0	1	0	1	0
Fulton, Georgia, US	13121	Georgia	2020-03-09	2020-04-03	2020-05-01	1	0	0.0469952638173125	0.0255117146436839	18	20	80.6943153475694	1748.045204	Monday	1063937	-25	-53	2020-04-08	2020-03-19	2020-05-21	2020-03-22	-30	-10	-73	-13	0	0	0	0	1	0	1	0
Fulton, Georgia, US	13121	Georgia	2020-03-10	2020-04-03	2020-05-01	1	0	0.0469952638173125	0.0295398801137393	21	20.5714285714286	80.6943153475694	1748.045204	Tuesday	1063937	-24	-52	2020-04-08	2020-03-19	2020-05-21	2020-03-22	-29	-9	-72	-12	0	0	0	0	1	0	1	0
Fulton, Georgia, US	13121	Georgia	2020-03-11	2020-04-03	2020-05-01	1	0	0.0657933693442375	0.0362534892304982	20	20.8571428571429	80.6943153475694	1748.045204	Wednesday	1063937	-23	-51	2020-04-08	2020-03-19	2020-05-21	2020-03-22	-28	-8	-71	-11	0	0	0	0	1	0	1	0
Fulton, Georgia, US	13121	Georgia	2020-03-12	2020-04-03	2020-05-01	1	0	0.056394316580775	0.0416243765239053	16	20.7142857142857	80.6943153475694	1748.045204	Thursday	1063937	-22	-50	2020-04-08	2020-03-19	2020-05-21	2020-03-22	-27	-7	-70	-10	0	0	0	0	1	0	1	0
Fulton, Georgia, US	13121	Georgia	2020-03-13	2020-04-03	2020-05-01	1	0	0.0751924221077	0.0496807074640161	16	20.8571428571429	80.6943153475694	1748.045204	Friday	1063937	-21	-49	2020-04-08	2020-03-19	2020-05-21	2020-03-22	-26	-6	-69	-9	0	0	0	0	1	0	1	0
Fulton, Georgia, US	13121	Georgia	2020-03-14	2020-04-03	2020-05-01	1	0	0.122187685925012	0.0631079256975339	31	22.1428571428571	80.6943153475694	1748.045204	Saturday	1063937	-20	-48	2020-04-08	2020-03-19	2020-05-21	2020-03-22	-25	-5	-68	-8	0	0	0	0	1	0	1	0
Fulton, Georgia, US	13121	Georgia	2020-03-15	2020-04-03	2020-05-01	1	0	0.18798105526925	0.0859341966945143	51	24.7142857142857	80.6943153475694	1748.045204	Sunday	1063937	-19	-47	2020-04-08	2020-03-19	2020-05-21	2020-03-22	-24	-4	-67	-7	0	0	0	0	1	0	1	0
Fulton, Georgia, US	13121	Georgia	2020-03-16	2020-04-03	2020-05-01	1	0	0.253774424613487	0.115474076808254	37	27.4285714285714	80.6943153475694	1748.045204	Monday	1063937	-18	-46	2020-04-08	2020-03-19	2020-05-21	2020-03-22	-23	-3	-66	-6	0	0	0	0	1	0	1	0
Fulton, Georgia, US	13121	Georgia	2020-03-17	2020-04-03	2020-05-01	1	0	0.310168741194262	0.153070287862104	43	30.5714285714286	80.6943153475694	1748.045204	Tuesday	1063937	-17	-45	2020-04-08	2020-03-19	2020-05-21	2020-03-22	-22	-2	-65	-5	0	0	0	0	1	0	1	0
Fulton, Georgia, US	13121	Georgia	2020-03-18	2020-04-03	2020-05-01	1	0	0.460553585409662	0.209464604442879	46	34.2857142857143	80.6943153475694	1748.045204	Wednesday	1063937	-16	-44	2020-04-08	2020-03-19	2020-05-21	2020-03-22	-21	-1	-64	-4	0	0	0	0	1	0	1	0
Fulton, Georgia, US	13121	Georgia	2020-03-19	2020-04-03	2020-05-01	1	0	0.620337482388525	0.290027913843986	44	38.2857142857143	80.6943153475694	1748.045204	Thursday	1063937	-15	-43	2020-04-08	2020-03-19	2020-05-21	2020-03-22	-20	0	-63	-3	0	0	0	0	1	0	1	0
Fulton, Georgia, US	13121	Georgia	2020-03-20	2020-04-03	2020-05-01	1	0	0.8271166431847	0.397445659712129	44	42.2857142857143	80.6943153475694	1748.045204	Friday	1063937	-14	-42	2020-04-08	2020-03-19	2020-05-21	2020-03-22	-19	1	-62	-2	0	1	0	0	1	0	1	1
Fulton, Georgia, US	13121	Georgia	2020-03-21	2020-04-03	2020-05-01	1	0	0.930506223582787	0.512919736520382	53	45.4285714285714	80.6943153475694	1748.045204	Saturday	1063937	-13	-41	2020-04-08	2020-03-19	2020-05-21	2020-03-22	-18	2	-61	-1	0	1	0	0	1	0	1	1
Fulton, Georgia, US	13121	Georgia	2020-03-22	2020-04-03	2020-05-01	1	0	1.04329485674434	0.635107422445395	69	48	80.6943153475694	1748.045204	Sunday	1063937	-12	-40	2020-04-08	2020-03-19	2020-05-21	2020-03-22	-17	3	-60	0	0	1	0	0	1	0	0	1
Fulton, Georgia, US	13121	Georgia	2020-03-23	2020-04-03	2020-05-01	1	0	1.36286265070206	0.793548597600905	61	51.4285714285714	80.6943153475694	1748.045204	Monday	1063937	-11	-39	2020-04-08	2020-03-19	2020-05-21	2020-03-22	-16	4	-59	1	0	1	0	1	1	0	0	1
Fulton, Georgia, US	13121	Georgia	2020-03-24	2020-04-03	2020-05-01	1	0	1.7294257084771	0.996299592927025	60	53.8571428571429	80.6943153475694	1748.045204	Tuesday	1063937	-10	-38	2020-04-08	2020-03-19	2020-05-21	2020-03-22	-15	5	-58	2	0	1	0	1	1	0	0	1
Fulton, Georgia, US	13121	Georgia	2020-03-25	2020-04-03	2020-05-01	1	0	1.86101244716557	1.19636514460644	55	55.1428571428571	80.6943153475694	1748.045204	Wednesday	1063937	-9	-37	2020-04-08	2020-03-19	2020-05-21	2020-03-22	-14	6	-57	3	0	1	0	1	1	0	0	1
Fulton, Georgia, US	13121	Georgia	2020-03-26	2020-04-03	2020-05-01	1	0	1.98320013309059	1.39105980899245	55	56.7142857142857	80.6943153475694	1748.045204	Thursday	1063937	-8	-36	2020-04-08	2020-03-19	2020-05-21	2020-03-22	-13	7	-56	4	0	1	0	1	1	0	0	1
Fulton, Georgia, US	13121	Georgia	2020-03-27	2020-04-03	2020-05-01	1	0	2.88550919838299	1.68511588830649	53	58	80.6943153475694	1748.045204	Friday	1063937	-7	-35	2020-04-08	2020-03-19	2020-05-21	2020-03-22	-12	8	-55	5	0	1	0	1	1	0	0	1
Fulton, Georgia, US	13121	Georgia	2020-03-28	2020-04-03	2020-05-01	1	0	3.50584668077151	2.05302166790488	60	59	80.6943153475694	1748.045204	Saturday	1063937	-6	-34	2020-04-08	2020-03-19	2020-05-21	2020-03-22	-11	9	-54	6	0	1	0	1	1	0	0	1
Fulton, Georgia, US	13121	Georgia	2020-03-29	2020-04-03	2020-05-01	1	0	3.82541447472924	2.45046732761701	72	59.4285714285714	80.6943153475694	1748.045204	Sunday	1063937	-5	-33	2020-04-08	2020-03-19	2020-05-21	2020-03-22	-10	10	-53	7	0	1	0	1	1	0	0	1
Fulton, Georgia, US	13121	Georgia	2020-03-30	2020-04-03	2020-05-01	1	0	4.35176142948314	2.87745286744288	61	59.4285714285714	80.6943153475694	1748.045204	Monday	1063937	-4	-32	2020-04-08	2020-03-19	2020-05-21	2020-03-22	-9	11	-52	8	0	1	0	1	1	0	0	1
Fulton, Georgia, US	13121	Georgia	2020-03-31	2020-04-03	2020-05-01	1	0	5.35746007517362	3.39574349125667	64	60	80.6943153475694	1748.045204	Tuesday	1063937	-3	-31	2020-04-08	2020-03-19	2020-05-21	2020-03-22	-8	12	-51	9	0	1	0	1	1	0	0	1
Fulton, Georgia, US	13121	Georgia	2020-04-01	2020-04-03	2020-05-01	1	0	5.8650089244006	3.96774298800453	58	60.4285714285714	80.6943153475694	1748.045204	Wednesday	1063937	-2	-30	2020-04-08	2020-03-19	2020-05-21	2020-03-22	-7	13	-50	10	0	1	0	1	1	0	0	1
Fulton, Georgia, US	13121	Georgia	2020-04-02	2020-04-03	2020-05-01	1	0	6.6921255675853	4.64044662150377	58	60.8571428571429	80.6943153475694	1748.045204	Thursday	1063937	-1	-29	2020-04-08	2020-03-19	2020-05-21	2020-03-22	-6	14	-49	11	0	1	0	1	1	0	0	1
Fulton, Georgia, US	13121	Georgia	2020-04-03	2020-04-03	2020-05-01	1	0	8.28996453737392	5.41251166993105	57	61.4285714285714	80.6943153475694	1748.045204	Friday	1063937	0	-28	2020-04-08	2020-03-19	2020-05-21	2020-03-22	-5	15	-48	12	0	1	0	1	1	0	0	1
Fulton, Georgia, US	13121	Georgia	2020-04-04	2020-04-03	2020-05-01	1	1	8.84450865041821	6.17517766559486	70	62.8571428571429	80.6943153475694	1748.045204	Saturday	1063937	1	-27	2020-04-08	2020-03-19	2020-05-21	2020-03-22	-4	16	-47	13	0	1	0	1	1	0	0	1
Fulton, Georgia, US	13121	Georgia	2020-04-05	2020-04-03	2020-05-01	1	1	9.04188875845092	6.9203882775551	77	63.5714285714286	80.6943153475694	1748.045204	Sunday	1063937	2	-26	2020-04-08	2020-03-19	2020-05-21	2020-03-22	-3	17	-46	14	0	1	0	1	1	0	0	1
Fulton, Georgia, US	13121	Georgia	2020-04-06	2020-04-03	2020-05-01	1	1	9.65282718807599	7.67768338592551	65	64.1428571428571	80.6943153475694	1748.045204	Monday	1063937	3	-25	2020-04-08	2020-03-19	2020-05-21	2020-03-22	-2	18	-45	15	0	1	0	1	1	0	0	1
Fulton, Georgia, US	13121	Georgia	2020-04-07	2020-04-03	2020-05-01	1	1	10.5645353061318	8.4215512760624	64	64.1428571428571	80.6943153475694	1748.045204	Tuesday	1063937	4	-24	2020-04-08	2020-03-19	2020-05-21	2020-03-22	-1	19	-44	16	0	1	0	1	1	0	0	1
Fulton, Georgia, US	13121	Georgia	2020-04-08	2020-04-03	2020-05-01	1	1	11.6548254266935	9.2486679192471	63	64.8571428571429	80.6943153475694	1748.045204	Wednesday	1063937	5	-23	2020-04-08	2020-03-19	2020-05-21	2020-03-22	0	20	-43	17	0	1	0	1	1	0	0	1
Fulton, Georgia, US	13121	Georgia	2020-04-09	2020-04-03	2020-05-01	1	1	11.9931913261781	10.0059630276175	62	65.4285714285714	80.6943153475694	1748.045204	Thursday	1063937	6	-22	2020-04-08	2020-03-19	2020-05-21	2020-03-22	1	21	-42	18	1	1	0	1	1	1	0	1
Fulton, Georgia, US	13121	Georgia	2020-04-10	2020-04-03	2020-05-01	1	1	12.8203079693628	10.6531549464731	59	65.7142857142857	80.6943153475694	1748.045204	Friday	1063937	7	-21	2020-04-08	2020-03-19	2020-05-21	2020-03-22	2	22	-41	19	1	1	0	1	1	1	0	1
Fulton, Georgia, US	13121	Georgia	2020-04-11	2020-04-03	2020-05-01	1	1	13.3654530296437	11.2990041435053	62	64.5714285714286	80.6943153475694	1748.045204	Saturday	1063937	8	-20	2020-04-08	2020-03-19	2020-05-21	2020-03-22	3	23	-40	20	1	1	0	1	1	1	0	1
Fulton, Georgia, US	13121	Georgia	2020-04-12	2020-04-03	2020-05-01	1	1	13.7884104039995	11.9770786642979	83	65.4285714285714	80.6943153475694	1748.045204	Sunday	1063937	9	-19	2020-04-08	2020-03-19	2020-05-21	2020-03-22	4	24	-39	21	1	1	0	1	1	1	0	1
Fulton, Georgia, US	13121	Georgia	2020-04-13	2020-04-03	2020-05-01	1	1	15.0196863160131	12.7437728254318	63	65.1428571428571	80.6943153475694	1748.045204	Monday	1063937	10	-18	2020-04-08	2020-03-19	2020-05-21	2020-03-22	5	25	-38	22	1	1	0	1	1	1	0	1
Fulton, Georgia, US	13121	Georgia	2020-04-14	2020-04-03	2020-05-01	1	1	17.031083607394	13.6675654398978	60	64.5714285714286	80.6943153475694	1748.045204	Tuesday	1063937	11	-17	2020-04-08	2020-03-19	2020-05-21	2020-03-22	6	26	-37	23	1	1	0	1	1	1	0	1
Fulton, Georgia, US	13121	Georgia	2020-04-15	2020-04-03	2020-05-01	1	1	17.3318532958248	14.4785694212023	58	63.8571428571429	80.6943153475694	1748.045204	Wednesday	1063937	12	-16	2020-04-08	2020-03-19	2020-05-21	2020-03-22	7	27	-36	24	1	1	0	1	1	1	0	1
Fulton, Georgia, US	13121	Georgia	2020-04-16	2020-04-03	2020-05-01	1	1	18.1307727807192	15.355366771851	59	63.4285714285714	80.6943153475694	1748.045204	Thursday	1063937	13	-15	2020-04-08	2020-03-19	2020-05-21	2020-03-22	8	28	-35	25	1	1	0	1	1	1	0	1
Fulton, Georgia, US	13121	Georgia	2020-04-17	2020-04-03	2020-05-01	1	1	19.0330818460116	16.2429058970865	54	62.7142857142857	80.6943153475694	1748.045204	Friday	1063937	14	-14	2020-04-08	2020-03-19	2020-05-21	2020-03-22	9	29	-34	26	1	1	0	1	1	1	0	1
Fulton, Georgia, US	13121	Georgia	2020-04-18	2020-04-03	2020-05-01	1	1	19.305654376152	17.0915060894449	59	62.2857142857143	80.6943153475694	1748.045204	Saturday	1063937	15	-13	2020-04-08	2020-03-19	2020-05-21	2020-03-22	10	30	-33	27	1	1	0	1	1	1	0	1
Fulton, Georgia, US	13121	Georgia	2020-04-19	2020-04-03	2020-05-01	1	1	19.8320013309059	17.9548762218601	79	61.7142857142857	80.6943153475694	1748.045204	Sunday	1063937	16	-12	2020-04-08	2020-03-19	2020-05-21	2020-03-22	11	31	-32	28	1	1	0	1	1	1	0	1
Fulton, Georgia, US	13121	Georgia	2020-04-20	2020-04-03	2020-05-01	1	1	20.6591179740906	18.7605093158711	61	61.4285714285714	80.6943153475694	1748.045204	Monday	1063937	17	-11	2020-04-08	2020-03-19	2020-05-21	2020-03-22	12	32	-31	29	1	1	0	1	1	1	0	1
Fulton, Georgia, US	13121	Georgia	2020-04-21	2020-04-03	2020-05-01	1	1	20.7531085017252	19.2922271579185	59	61.2857142857143	80.6943153475694	1748.045204	Tuesday	1063937	18	-10	2020-04-08	2020-03-19	2020-05-21	2020-03-22	13	33	-30	30	1	1	0	1	1	1	0	1
Fulton, Georgia, US	13121	Georgia	2020-04-22	2020-04-03	2020-05-01	1	1	21.1948639816079	19.844085827316	57	61.1428571428571	80.6943153475694	1748.045204	Wednesday	1063937	19	-9	2020-04-08	2020-03-19	2020-05-21	2020-03-22	14	34	-29	31	1	1	0	1	1	1	0	1
Fulton, Georgia, US	13121	Georgia	2020-04-23	2020-04-03	2020-05-01	1	1	22.8960925317946	20.5248457917554	65	62	80.6943153475694	1748.045204	Thursday	1063937	20	-8	2020-04-08	2020-03-19	2020-05-21	2020-03-22	15	35	-28	32	1	1	0	1	1	1	0	1
Fulton, Georgia, US	13121	Georgia	2020-04-24	2020-04-03	2020-05-01	1	1	23.4976319086562	21.1626386578475	51	61.5714285714286	80.6943153475694	1748.045204	Friday	1063937	21	-7	2020-04-08	2020-03-19	2020-05-21	2020-03-22	16	36	-27	33	1	1	0	1	1	1	0	1
Fulton, Georgia, US	13121	Georgia	2020-04-25	2020-04-03	2020-05-01	1	1	23.9017911774851	21.8192296294665	56	61.1428571428571	80.6943153475694	1748.045204	Saturday	1063937	22	-6	2020-04-08	2020-03-19	2020-05-21	2020-03-22	17	37	-26	34	1	1	0	1	1	1	0	1
Fulton, Georgia, US	13121	Georgia	2020-04-26	2020-04-03	2020-05-01	1	1	23.9205892830121	22.4033136226245	67	59.4285714285714	80.6943153475694	1748.045204	Sunday	1063937	23	-5	2020-04-08	2020-03-19	2020-05-21	2020-03-22	18	38	-25	35	1	1	0	1	1	1	0	1
Fulton, Georgia, US	13121	Georgia	2020-04-27	2020-04-03	2020-05-01	1	1	25.1894614060795	23.0505055414801	57	58.8571428571429	80.6943153475694	1748.045204	Monday	1063937	24	-4	2020-04-08	2020-03-19	2020-05-21	2020-03-22	19	39	-24	36	1	1	0	1	1	1	0	1
Fulton, Georgia, US	13121	Georgia	2020-04-28	2020-04-03	2020-05-01	1	1	25.6312168859622	23.7473781677997	55	58.2857142857143	80.6943153475694	1748.045204	Tuesday	1063937	25	-3	2020-04-08	2020-03-19	2020-05-21	2020-03-22	20	40	-23	37	1	1	0	1	1	1	0	1
Fulton, Georgia, US	13121	Georgia	2020-04-29	2020-04-03	2020-05-01	1	1	26.0353761547911	24.4388799068258	59	58.5714285714286	80.6943153475694	1748.045204	Wednesday	1063937	26	-2	2020-04-08	2020-03-19	2020-05-21	2020-03-22	21	41	-22	38	1	1	0	1	1	1	0	1
Fulton, Georgia, US	13121	Georgia	2020-04-30	2020-04-03	2020-05-01	1	1	26.4207373180931	24.9424005905828	54	57	80.6943153475694	1748.045204	Thursday	1063937	27	-1	2020-04-08	2020-03-19	2020-05-21	2020-03-22	22	42	-21	39	1	1	0	1	1	1	0	1
Fulton, Georgia, US	13121	Georgia	2020-05-01	2020-04-03	2020-05-01	0	1	27.0880700642989	25.4553203271031	44	56	80.6943153475694	1748.045204	Friday	1063937	28	0	2020-04-08	2020-03-19	2020-05-21	2020-03-22	23	43	-20	40	1	1	0	1	1	1	0	1
Fulton, Georgia, US	13121	Georgia	2020-05-02	2020-04-03	2020-05-01	0	1	27.5204264914182	25.9722682290936	45	54.4285714285714	80.6943153475694	1748.045204	Saturday	1063937	29	1	2020-04-08	2020-03-19	2020-05-21	2020-03-22	24	44	-19	41	1	1	0	1	1	1	0	1
Fulton, Georgia, US	13121	Georgia	2020-05-03	2020-04-03	2020-05-01	0	1	27.9997781823548	26.5550095004283	61	53.5714285714286	80.6943153475694	1748.045204	Sunday	1063937	30	2	2020-04-08	2020-03-19	2020-05-21	2020-03-22	25	45	-18	42	1	1	0	1	1	1	0	1
Fulton, Georgia, US	13121	Georgia	2020-05-04	2020-04-03	2020-05-01	0	1	28.8080967200126	27.0719574024187	53	53	80.6943153475694	1748.045204	Monday	1063937	31	3	2020-04-08	2020-03-19	2020-05-21	2020-03-22	26	46	-17	43	1	1	0	1	1	1	0	1
Fulton, Georgia, US	13121	Georgia	2020-05-05	2020-04-03	2020-05-01	0	1	29.7386029435953	27.6587268392234	50	52.2857142857143	80.6943153475694	1748.045204	Tuesday	1063937	32	4	2020-04-08	2020-03-19	2020-05-21	2020-03-22	27	47	-16	44	1	1	0	1	1	1	0	1
Fulton, Georgia, US	13121	Georgia	2020-05-06	2020-04-03	2020-05-01	0	1	30.5563205340166	28.3045760362556	50	51	80.6943153475694	1748.045204	Wednesday	1063937	33	5	2020-04-08	2020-03-19	2020-05-21	2020-03-22	28	48	-15	45	1	1	0	1	1	1	0	1
Fulton, Georgia, US	13121	Georgia	2020-05-07	2020-04-03	2020-05-01	0	1	30.6221139033608	28.9047726912939	48	50.1428571428571	80.6943153475694	1748.045204	Thursday	1063937	34	6	2020-04-08	2020-03-19	2020-05-21	2020-03-22	29	49	-14	46	1	1	0	1	1	1	0	1
Fulton, Georgia, US	13121	Georgia	2020-05-08	2020-04-03	2020-05-01	0	1	31.1766580164051	29.4888566844519	48	50.7142857142857	80.6943153475694	1748.045204	Friday	1063937	35	7	2020-04-08	2020-03-19	2020-05-21	2020-03-22	30	50	-13	47	1	1	0	1	1	1	0	1
Fulton, Georgia, US	13121	Georgia	2020-05-09	2020-04-03	2020-05-01	0	1	31.8157936043206	30.1024805577237	42	50.2857142857143	80.6943153475694	1748.045204	Saturday	1063937	36	8	2020-04-08	2020-03-19	2020-05-21	2020-03-22	31	51	-12	48	1	1	0	1	1	1	0	1
Fulton, Georgia, US	13121	Georgia	2020-05-10	2020-04-03	2020-05-01	0	1	32.9718770942264	30.8127804022768	54	49.2857142857143	80.6943153475694	1748.045204	Sunday	1063937	37	9	2020-04-08	2020-03-19	2020-05-21	2020-03-22	32	52	-11	49	1	1	0	1	1	1	0	1
Fulton, Georgia, US	13121	Georgia	2020-05-11	2020-04-03	2020-05-01	0	1	33.0470695163341	31.4183479446084	50	48.8571428571429	80.6943153475694	1748.045204	Monday	1063937	38	10	2020-04-08	2020-03-19	2020-05-21	2020-03-22	33	53	-10	50	1	1	0	1	1	1	0	1
Fulton, Georgia, US	13121	Georgia	2020-05-12	2020-04-03	2020-05-01	0	1	33.7895946846477	31.9970610504731	48	48.5714285714286	80.6943153475694	1748.045204	Tuesday	1063937	39	11	2020-04-08	2020-03-19	2020-05-21	2020-03-22	34	54	-9	51	1	1	0	1	1	1	0	1
Fulton, Georgia, US	13121	Georgia	2020-05-13	2020-04-03	2020-05-01	0	1	33.9681766871535	32.4844690723497	47	48.1428571428571	80.6943153475694	1748.045204	Wednesday	1063937	40	12	2020-04-08	2020-03-19	2020-05-21	2020-03-22	35	55	-8	52	1	1	0	1	1	1	0	1
Fulton, Georgia, US	13121	Georgia	2020-05-14	2020-04-03	2020-05-01	0	1	34.0715662675516	32.9772479815199	46	47.8571428571429	80.6943153475694	1748.045204	Thursday	1063937	41	13	2020-04-08	2020-03-19	2020-05-21	2020-03-22	36	56	-7	53	1	1	0	1	1	1	0	1
Fulton, Georgia, US	13121	Georgia	2020-05-15	2020-04-03	2020-05-01	0	1	34.8046923831016	33.4955386053336	37	46.2857142857143	80.6943153475694	1748.045204	Friday	1063937	42	14	2020-04-08	2020-03-19	2020-05-21	2020-03-22	37	57	-6	54	1	1	0	1	1	1	0	1
Fulton, Georgia, US	13121	Georgia	2020-05-16	2020-04-03	2020-05-01	0	1	35.2370488102209	33.9842893490337	42	46.2857142857143	80.6943153475694	1748.045204	Saturday	1063937	43	15	2020-04-08	2020-03-19	2020-05-21	2020-03-22	38	58	-5	55	1	1	0	1	1	1	0	1
Fulton, Georgia, US	13121	Georgia	2020-05-17	2020-04-03	2020-05-01	0	1	35.3498374433825	34.3239979703417	58	46.8571428571429	80.6943153475694	1748.045204	Sunday	1063937	44	16	2020-04-08	2020-03-19	2020-05-21	2020-03-22	39	59	-4	56	1	1	0	1	1	1	0	1
Fulton, Georgia, US	13121	Georgia	2020-05-18	2020-04-03	2020-05-01	0	1	35.2558469157478	34.6395375988294	52	47.1428571428571	80.6943153475694	1748.045204	Monday	1063937	45	17	2020-04-08	2020-03-19	2020-05-21	2020-03-22	40	60	-3	57	1	1	0	1	1	1	0	1
Fulton, Georgia, US	13121	Georgia	2020-05-19	2020-04-03	2020-05-01	0	1	35.6694052373402	34.9080819634997	44	46.5714285714286	80.6943153475694	1748.045204	Tuesday	1063937	46	18	2020-04-08	2020-03-19	2020-05-21	2020-03-22	41	61	-2	58	1	1	0	1	1	1	0	1
Fulton, Georgia, US	13121	Georgia	2020-05-20	2020-04-03	2020-05-01	0	1	35.6506071318133	35.1484291698797	46	46.4285714285714	80.6943153475694	1748.045204	Wednesday	1063937	47	19	2020-04-08	2020-03-19	2020-05-21	2020-03-22	42	62	-1	59	1	1	0	1	1	1	0	1
Fulton, Georgia, US	13121	Georgia	2020-05-21	2020-04-03	2020-05-01	0	1	36.3931323001268	35.4800814602476	41	45.7142857142857	80.6943153475694	1748.045204	Thursday	1063937	48	20	2020-04-08	2020-03-19	2020-05-21	2020-03-22	43	63	0	60	1	1	0	1	0	1	0	1
Fulton, Georgia, US	13121	Georgia	2020-05-22	2020-04-03	2020-05-01	0	1	36.9476764131711	35.7862220359718	34	45.2857142857143	80.6943153475694	1748.045204	Friday	1063937	49	21	2020-04-08	2020-03-19	2020-05-21	2020-03-22	44	64	1	61	1	1	1	1	0	1	0	1
Fulton, Georgia, US	13121	Georgia	2020-05-23	2020-04-03	2020-05-01	0	1	37.3800328402904	36.092362611696	39	44.8571428571429	80.6943153475694	1748.045204	Saturday	1063937	50	22	2020-04-08	2020-03-19	2020-05-21	2020-03-22	45	65	2	62	1	1	1	1	0	1	0	1
Fulton, Georgia, US	13121	Georgia	2020-05-24	2020-04-03	2020-05-01	0	1	38.103759903077	36.4857801059381	54	44.2857142857143	80.6943153475694	1748.045204	Sunday	1063937	51	23	2020-04-08	2020-03-19	2020-05-21	2020-03-22	46	66	3	63	1	1	1	1	0	1	0	1
Fulton, Georgia, US	13121	Georgia	2020-05-25	2020-04-03	2020-05-01	0	1	38.348135274927	36.9275355858208	53	44.4285714285714	80.6943153475694	1748.045204	Monday	1063937	52	24	2020-04-08	2020-03-19	2020-05-21	2020-03-22	47	67	4	64	1	1	1	1	0	1	0	1
Fulton, Georgia, US	13121	Georgia	2020-05-26	2020-04-03	2020-05-01	0	1	39.7579931894464	37.5116195789788	43	44.2857142857143	80.6943153475694	1748.045204	Tuesday	1063937	53	25	2020-04-08	2020-03-19	2020-05-21	2020-03-22	48	68	5	65	1	1	1	1	0	1	0	1
Fulton, Georgia, US	13121	Georgia	2020-05-27	2020-04-03	2020-05-01	0	1	40.5005183577599	38.2044640398284	45	44.1428571428571	80.6943153475694	1748.045204	Wednesday	1063937	54	26	2020-04-08	2020-03-19	2020-05-21	2020-03-22	49	69	6	66	1	1	1	1	0	1	0	1
Fulton, Georgia, US	13121	Georgia	2020-05-28	2020-04-03	2020-05-01	0	1	41.0456634180407	38.8691113423875	39	43.8571428571429	80.6943153475694	1748.045204	Thursday	1063937	55	27	2020-04-08	2020-03-19	2020-05-21	2020-03-22	50	70	7	67	1	1	1	1	0	1	0	1
Fulton, Georgia, US	13121	Georgia	2020-05-29	2020-04-03	2020-05-01	0	1	42.2017469079466	39.6196928416411	34	43.8571428571429	80.6943153475694	1748.045204	Friday	1063937	56	28	2020-04-08	2020-03-19	2020-05-21	2020-03-22	51	71	8	68	1	1	1	1	0	1	0	1
Fulton, Georgia, US	13121	Georgia	2020-05-30	2020-04-03	2020-05-01	0	1	42.3615308049255	40.3313354080176	35	43.2857142857143	80.6943153475694	1748.045204	Saturday	1063937	57	29	2020-04-08	2020-03-19	2020-05-21	2020-03-22	52	72	9	69	1	1	1	1	0	1	0	1
Fulton, Georgia, US	13121	Georgia	2020-05-31	2020-04-03	2020-05-01	0	1	42.5213147019043	40.9624146649929	50	42.7142857142857	80.6943153475694	1748.045204	Sunday	1063937	58	30	2020-04-08	2020-03-19	2020-05-21	2020-03-22	53	73	10	70	1	1	1	1	0	1	0	1
Fulton, Georgia, US	13121	Georgia	2020-06-01	2020-04-03	2020-05-01	0	1	43.4330228199602	41.6888271714262	41	41	80.6943153475694	1748.045204	Monday	1063937	59	31	2020-04-08	2020-03-19	2020-05-21	2020-03-22	54	74	11	71	1	1	1	1	0	1	0	1
Fulton, Georgia, US	13121	Georgia	2020-06-02	2020-04-03	2020-05-01	0	1	43.5928067169391	42.2366576753538	39	40.4285714285714	80.6943153475694	1748.045204	Tuesday	1063937	60	32	2020-04-08	2020-03-19	2020-05-21	2020-03-22	55	75	12	72	1	1	1	1	0	1	0	1
Fulton, Georgia, US	13121	Georgia	2020-06-03	2020-04-03	2020-05-01	0	1	44.0627593551122	42.7455492464041	39	39.5714285714286	80.6943153475694	1748.045204	Wednesday	1063937	61	33	2020-04-08	2020-03-19	2020-05-21	2020-03-22	56	76	13	73	1	1	1	1	0	1	0	1
Fulton, Georgia, US	13121	Georgia	2020-06-04	2020-04-03	2020-05-01	0	1	44.4011252545968	43.2249009373407	38	39.4285714285714	80.6943153475694	1748.045204	Thursday	1063937	62	34	2020-04-08	2020-03-19	2020-05-21	2020-03-22	57	77	14	74	1	1	1	1	0	1	0	1
Fulton, Georgia, US	13121	Georgia	2020-06-05	2020-04-03	2020-05-01	0	1	45.0214627369854	43.6277174843462	36	39.7142857142857	80.6943153475694	1748.045204	Friday	1063937	63	35	2020-04-08	2020-03-19	2020-05-21	2020-03-22	58	78	15	75	1	1	1	1	0	1	0	1
Fulton, Georgia, US	13121	Georgia	2020-06-06	2020-04-03	2020-05-01	0	1	45.3222324254162	44.050674858702	35	39.7142857142857	80.6943153475694	1748.045204	Saturday	1063937	64	36	2020-04-08	2020-03-19	2020-05-21	2020-03-22	59	79	16	76	1	1	1	1	0	1	0	1
Fulton, Georgia, US	13121	Georgia	2020-06-07	2020-04-03	2020-05-01	0	1	45.3316314781796	44.4521486838842	49	39.5714285714286	80.6943153475694	1748.045204	Sunday	1063937	65	37	2020-04-08	2020-03-19	2020-05-21	2020-03-22	60	80	17	77	1	1	1	1	0	1	0	1
Fulton, Georgia, US	13121	Georgia	2020-06-08	2020-04-03	2020-05-01	0	1	45.9331708550412	44.8093126888958	40	39.4285714285714	80.6943153475694	1748.045204	Monday	1063937	66	38	2020-04-08	2020-03-19	2020-05-21	2020-03-22	61	81	18	78	1	1	1	1	0	1	0	1
Fulton, Georgia, US	13121	Georgia	2020-06-09	2020-04-03	2020-05-01	0	1	46.2903348600528	45.1946738521977	38	39.2857142857143	80.6943153475694	1748.045204	Tuesday	1063937	67	39	2020-04-08	2020-03-19	2020-05-21	2020-03-22	62	82	19	79	1	1	1	1	0	1	0	1
Fulton, Georgia, US	13121	Georgia	2020-06-10	2020-04-03	2020-05-01	0	1	46.8918742369144	45.5988331210266	40	39.4285714285714	80.6943153475694	1748.045204	Wednesday	1063937	68	40	2020-04-08	2020-03-19	2020-05-21	2020-03-22	63	83	20	80	1	1	1	1	0	1	0	1
Fulton, Georgia, US	13121	Georgia	2020-06-11	2020-04-03	2020-05-01	0	1	47.2866344529798	46.0110487207956	31	38.4285714285714	80.6943153475694	1748.045204	Thursday	1063937	69	41	2020-04-08	2020-03-19	2020-05-21	2020-03-22	64	84	21	81	1	1	1	1	0	1	0	1
Fulton, Georgia, US	13121	Georgia	2020-06-12	2020-04-03	2020-05-01	0	1	47.6437984579914	46.3856681095108	30	37.5714285714286	80.6943153475694	1748.045204	Friday	1063937	70	42	2020-04-08	2020-03-19	2020-05-21	2020-03-22	65	85	22	82	1	1	1	1	0	1	0	1
Fulton, Georgia, US	13121	Georgia	2020-06-13	2020-04-03	2020-05-01	0	1	47.9351690936587	46.7589447764026	30	36.8571428571429	80.6943153475694	1748.045204	Saturday	1063937	71	43	2020-04-08	2020-03-19	2020-05-21	2020-03-22	66	86	23	83	1	1	1	1	0	1	0	1
Fulton, Georgia, US	13121	Georgia	2020-06-14	2020-04-03	2020-05-01	0	1	47.9915634102395	47.1389350524111	48	36.7142857142857	80.6943153475694	1748.045204	Sunday	1063937	72	44	2020-04-08	2020-03-19	2020-05-21	2020-03-22	67	87	24	84	1	1	1	1	0	1	0	1
Fulton, Georgia, US	13121	Georgia	2020-06-15	2020-04-03	2020-05-01	0	1	48.4709151011761	47.5014699447161	48	37.8571428571429	80.6943153475694	1748.045204	Monday	1063937	73	45	2020-04-08	2020-03-19	2020-05-21	2020-03-22	68	88	25	85	1	1	1	1	0	1	0	1
Fulton, Georgia, US	13121	Georgia	2020-06-16	2020-04-03	2020-05-01	0	1	48.3863236263049	47.8008969113236	41	38.2857142857143	80.6943153475694	1748.045204	Tuesday	1063937	74	46	2020-04-08	2020-03-19	2020-05-21	2020-03-22	69	89	26	86	1	1	1	1	0	1	0	1
Fulton, Georgia, US	13121	Georgia	2020-06-17	2020-04-03	2020-05-01	0	1	49.7397872242435	48.2077416237992	40	38.2857142857143	80.6943153475694	1748.045204	Wednesday	1063937	75	47	2020-04-08	2020-03-19	2020-05-21	2020-03-22	70	90	27	87	1	1	1	1	0	1	0	1
Fulton, Georgia, US	13121	Georgia	2020-06-18	2020-04-03	2020-05-01	0	1	50.0499559654378	48.6025018398646	39	39.4285714285714	80.6943153475694	1748.045204	Thursday	1063937	76	48	2020-04-08	2020-03-19	2020-05-21	2020-03-22	71	91	28	88	1	1	1	1	0	1	0	1
Fulton, Georgia, US	13121	Georgia	2020-06-19	2020-04-03	2020-05-01	0	1	50.7548849226975	49.046942763394	34	40	80.6943153475694	1748.045204	Friday	1063937	77	49	2020-04-08	2020-03-19	2020-05-21	2020-03-22	72	92	29	89	1	1	1	1	0	1	0	1
Fulton, Georgia, US	13121	Georgia	2020-06-20	2020-04-03	2020-05-01	0	1	51.1684432442898	49.508839070627	35	40.7142857142857	80.6943153475694	1748.045204	Saturday	1063937	78	50	2020-04-08	2020-03-19	2020-05-21	2020-03-22	73	93	30	90	1	1	1	1	0	1	0	1
Fulton, Georgia, US	13121	Georgia	2020-06-21	2020-04-03	2020-05-01	0	1	51.6571939879899	50.0325005817342	43	40	80.6943153475694	1748.045204	Sunday	1063937	79	51	2020-04-08	2020-03-19	2020-05-21	2020-03-22	74	94	31	91	1	1	1	1	0	1	0	1
Fulton, Georgia, US	13121	Georgia	2020-06-22	2020-04-03	2020-05-01	0	1	53.6215960155535	50.768312140931	46	39.7142857142857	80.6943153475694	1748.045204	Monday	1063937	80	52	2020-04-08	2020-03-19	2020-05-21	2020-03-22	75	95	32	92	1	1	1	1	0	1	0	1
Fulton, Georgia, US	13121	Georgia	2020-06-23	2020-04-03	2020-05-01	0	1	55.3134255129768	51.7578981247413	41	39.7142857142857	80.6943153475694	1748.045204	Tuesday	1063937	81	53	2020-04-08	2020-03-19	2020-05-21	2020-03-22	76	96	33	93	1	1	1	1	0	1	0	1
Fulton, Georgia, US	13121	Georgia	2020-06-24	2020-04-03	2020-05-01	0	1	56.883067324475	52.7783667104886	40	39.7142857142857	80.6943153475694	1748.045204	Wednesday	1063937	82	54	2020-04-08	2020-03-19	2020-05-21	2020-03-22	77	97	34	94	1	1	1	1	0	1	0	1
Fulton, Georgia, US	13121	Georgia	2020-06-25	2020-04-03	2020-05-01	0	1	57.9263621812194	53.9035675984574	39	39.7142857142857	80.6943153475694	1748.045204	Thursday	1063937	83	55	2020-04-08	2020-03-19	2020-05-21	2020-03-22	78	98	35	95	1	1	1	1	0	1	0	1
Fulton, Georgia, US	13121	Georgia	2020-06-26	2020-04-03	2020-05-01	0	1	59.6839850479869	55.1791533306416	34	39.7142857142857	80.6943153475694	1748.045204	Friday	1063937	84	56	2020-04-08	2020-03-19	2020-05-21	2020-03-22	79	99	36	96	1	1	1	1	0	1	0	1
Fulton, Georgia, US	13121	Georgia	2020-06-27	2020-04-03	2020-05-01	0	1	61.150237279087	56.6051239070412	43	40.8571428571429	80.6943153475694	1748.045204	Saturday	1063937	85	57	2020-04-08	2020-03-19	2020-05-21	2020-03-22	80	100	37	97	1	1	1	1	0	1	0	1
Fulton, Georgia, US	13121	Georgia	2020-06-28	2020-04-03	2020-05-01	0	1	62.1277387664871	58.1009160182551	49	41.7142857142857	80.6943153475694	1748.045204	Sunday	1063937	86	58	2020-04-08	2020-03-19	2020-05-21	2020-03-22	81	101	38	98	1	1	1	1	0	1	0	1
Fulton, Georgia, US	13121	Georgia	2020-06-29	2020-04-03	2020-05-01	0	1	62.4849027714987	59.3671026976758	54	42.8571428571429	80.6943153475694	1748.045204	Monday	1063937	87	59	2020-04-08	2020-03-19	2020-05-21	2020-03-22	82	102	39	99	1	1	1	1	0	1	0	1
Fulton, Georgia, US	13121	Georgia	2020-06-30	2020-04-03	2020-05-01	0	1	65.4644024975163	60.8172422668958	48	43.8571428571429	80.6943153475694	1748.045204	Tuesday	1063937	88	60	2020-04-08	2020-03-19	2020-05-21	2020-03-22	83	103	40	100	1	1	1	1	0	1	0	1
Fulton, Georgia, US	13121	Georgia	2020-07-01	2020-04-03	2020-05-01	0	1	68.3969069597166	62.4620765005017	40	43.8571428571429	80.6943153475694	1748.045204	Wednesday	1063937	89	61	2020-04-08	2020-03-19	2020-05-21	2020-03-22	84	104	41	101	1	1	1	1	0	1	0	1
Fulton, Georgia, US	13121	Georgia	2020-07-02	2020-04-03	2020-05-01	0	1	70.7466701505822	64.2935490675535	33	43	80.6943153475694	1748.045204	Thursday	1063937	90	62	2020-04-08	2020-03-19	2020-05-21	2020-03-22	85	105	42	102	1	1	1	1	0	1	0	1
Fulton, Georgia, US	13121	Georgia	2020-07-03	2020-04-03	2020-05-01	0	1	74.3747045172787	66.3922232774524	37	43.4285714285714	80.6943153475694	1748.045204	Friday	1063937	91	63	2020-04-08	2020-03-19	2020-05-21	2020-03-22	86	106	43	103	1	1	1	1	0	1	0	1
Fulton, Georgia, US	13121	Georgia	2020-07-04	2020-04-03	2020-05-01	0	1	79.2622119542793	68.9796482310513	49	44.2857142857143	80.6943153475694	1748.045204	Saturday	1063937	92	64	2020-04-08	2020-03-19	2020-05-21	2020-03-22	87	107	44	104	1	1	1	1	0	1	0	1
Fulton, Georgia, US	13121	Georgia	2020-07-05	2020-04-03	2020-05-01	0	1	81.3206045094775	71.7214861943356	50	44.4285714285714	80.6943153475694	1748.045204	Sunday	1063937	93	65	2020-04-08	2020-03-19	2020-05-21	2020-03-22	88	108	45	105	1	1	1	1	0	1	0	1
Fulton, Illinois, US	17057	Illinois	2020-03-01	2020-03-21	2020-05-29	1	0	0	62.7950715126929	31	41.1428571428571	103.723631515619	42.82488508	Sunday	34340	-20	-89	2020-03-26	2020-03-06	2020-06-18	2020-04-19	-25	-5	-109	-49	0	0	0	0	1	0	1	0
Fulton, Illinois, US	17057	Illinois	2020-03-02	2020-03-21	2020-05-29	1	0	0	53.4430140130478	16	36.5714285714286	103.723631515619	42.82488508	Monday	34340	-19	-88	2020-03-26	2020-03-06	2020-06-18	2020-04-19	-24	-4	-108	-48	0	0	0	0	1	0	1	0
Fulton, Illinois, US	17057	Illinois	2020-03-03	2020-03-21	2020-05-29	1	0	0	43.6720273045168	14	32.8571428571429	103.723631515619	42.82488508	Tuesday	34340	-18	-87	2020-03-26	2020-03-06	2020-06-18	2020-04-19	-23	-3	-107	-47	0	0	0	0	1	0	1	0
Fulton, Illinois, US	17057	Illinois	2020-03-04	2020-03-21	2020-05-29	1	0	0	33.5653601401479	13	30	103.723631515619	42.82488508	Wednesday	34340	-17	-86	2020-03-26	2020-03-06	2020-06-18	2020-04-19	-22	-2	-106	-46	0	0	0	0	1	0	1	0
Fulton, Illinois, US	17057	Illinois	2020-03-05	2020-03-21	2020-05-29	1	0	0	22.9404023519653	15	26.8571428571429	103.723631515619	42.82488508	Thursday	34340	-16	-85	2020-03-26	2020-03-06	2020-06-18	2020-04-19	-21	-1	-105	-45	0	0	0	0	1	0	1	0
Fulton, Illinois, US	17057	Illinois	2020-03-06	2020-03-21	2020-05-29	1	0	0	11.6172292156396	14	21.8571428571429	103.723631515619	42.82488508	Friday	34340	-15	-84	2020-03-26	2020-03-06	2020-06-18	2020-04-19	-20	0	-104	-44	0	0	0	0	1	0	1	0
Fulton, Illinois, US	17057	Illinois	2020-03-07	2020-03-21	2020-05-29	1	0	0	0	20	17.5714285714286	103.723631515619	42.82488508	Saturday	34340	-14	-83	2020-03-26	2020-03-06	2020-06-18	2020-04-19	-19	1	-103	-43	0	1	0	0	1	0	1	1
Fulton, Illinois, US	17057	Illinois	2020-03-08	2020-03-21	2020-05-29	1	0	0	0	30	17.4285714285714	103.723631515619	42.82488508	Sunday	34340	-13	-82	2020-03-26	2020-03-06	2020-06-18	2020-04-19	-18	2	-102	-42	0	1	0	0	1	0	1	1
Fulton, Illinois, US	17057	Illinois	2020-03-09	2020-03-21	2020-05-29	1	0	0	0	22	18.2857142857143	103.723631515619	42.82488508	Monday	34340	-12	-81	2020-03-26	2020-03-06	2020-06-18	2020-04-19	-17	3	-101	-41	0	1	0	0	1	0	1	1
Fulton, Illinois, US	17057	Illinois	2020-03-10	2020-03-21	2020-05-29	1	0	0	0	18	18.8571428571429	103.723631515619	42.82488508	Tuesday	34340	-11	-80	2020-03-26	2020-03-06	2020-06-18	2020-04-19	-16	4	-100	-40	0	1	0	0	1	0	1	1
Fulton, Illinois, US	17057	Illinois	2020-03-11	2020-03-21	2020-05-29	1	0	0	0	15	19.1428571428571	103.723631515619	42.82488508	Wednesday	34340	-10	-79	2020-03-26	2020-03-06	2020-06-18	2020-04-19	-15	5	-99	-39	0	1	0	0	1	0	1	1
Fulton, Illinois, US	17057	Illinois	2020-03-12	2020-03-21	2020-05-29	1	0	0	0	18	19.5714285714286	103.723631515619	42.82488508	Thursday	34340	-9	-78	2020-03-26	2020-03-06	2020-06-18	2020-04-19	-14	6	-98	-38	0	1	0	0	1	0	1	1
Fulton, Illinois, US	17057	Illinois	2020-03-13	2020-03-21	2020-05-29	1	0	0	0	14	19.5714285714286	103.723631515619	42.82488508	Friday	34340	-8	-77	2020-03-26	2020-03-06	2020-06-18	2020-04-19	-13	7	-97	-37	0	1	0	0	1	0	1	1
Fulton, Illinois, US	17057	Illinois	2020-03-14	2020-03-21	2020-05-29	1	0	0	0	35	21.7142857142857	103.723631515619	42.82488508	Saturday	34340	-7	-76	2020-03-26	2020-03-06	2020-06-18	2020-04-19	-12	8	-96	-36	0	1	0	0	1	0	1	1
Fulton, Illinois, US	17057	Illinois	2020-03-15	2020-03-21	2020-05-29	1	0	0	0	45	23.8571428571429	103.723631515619	42.82488508	Sunday	34340	-6	-75	2020-03-26	2020-03-06	2020-06-18	2020-04-19	-11	9	-95	-35	0	1	0	0	1	0	1	1
Fulton, Illinois, US	17057	Illinois	2020-03-16	2020-03-21	2020-05-29	1	0	0	0	21	23.7142857142857	103.723631515619	42.82488508	Monday	34340	-5	-74	2020-03-26	2020-03-06	2020-06-18	2020-04-19	-10	10	-94	-34	0	1	0	0	1	0	1	1
Fulton, Illinois, US	17057	Illinois	2020-03-17	2020-03-21	2020-05-29	1	0	0	0	26	24.8571428571429	103.723631515619	42.82488508	Tuesday	34340	-4	-73	2020-03-26	2020-03-06	2020-06-18	2020-04-19	-9	11	-93	-33	0	1	0	0	1	0	1	1
Fulton, Illinois, US	17057	Illinois	2020-03-18	2020-03-21	2020-05-29	1	0	0	0	36	27.8571428571429	103.723631515619	42.82488508	Wednesday	34340	-3	-72	2020-03-26	2020-03-06	2020-06-18	2020-04-19	-8	12	-92	-32	0	1	0	0	1	0	1	1
Fulton, Illinois, US	17057	Illinois	2020-03-19	2020-03-21	2020-05-29	1	0	0	0	33	30	103.723631515619	42.82488508	Thursday	34340	-2	-71	2020-03-26	2020-03-06	2020-06-18	2020-04-19	-7	13	-91	-31	0	1	0	0	1	0	1	1
Fulton, Illinois, US	17057	Illinois	2020-03-20	2020-03-21	2020-05-29	1	0	0	0	28	32	103.723631515619	42.82488508	Friday	34340	-1	-70	2020-03-26	2020-03-06	2020-06-18	2020-04-19	-6	14	-90	-30	0	1	0	0	1	0	1	1
Fulton, Illinois, US	17057	Illinois	2020-03-21	2020-03-21	2020-05-29	1	0	0	0	47	33.7142857142857	103.723631515619	42.82488508	Saturday	34340	0	-69	2020-03-26	2020-03-06	2020-06-18	2020-04-19	-5	15	-89	-29	0	1	0	0	1	0	1	1
Fulton, Illinois, US	17057	Illinois	2020-03-22	2020-03-21	2020-05-29	1	1	0	0	76	38.1428571428571	103.723631515619	42.82488508	Sunday	34340	1	-68	2020-03-26	2020-03-06	2020-06-18	2020-04-19	-4	16	-88	-28	0	1	0	0	1	0	1	1
Fulton, Illinois, US	17057	Illinois	2020-03-23	2020-03-21	2020-05-29	1	1	0	0	43	41.2857142857143	103.723631515619	42.82488508	Monday	34340	2	-67	2020-03-26	2020-03-06	2020-06-18	2020-04-19	-3	17	-87	-27	0	1	0	0	1	0	1	1
Fulton, Illinois, US	17057	Illinois	2020-03-24	2020-03-21	2020-05-29	1	1	0	0	48	44.4285714285714	103.723631515619	42.82488508	Tuesday	34340	3	-66	2020-03-26	2020-03-06	2020-06-18	2020-04-19	-2	18	-86	-26	0	1	0	0	1	0	1	1
Fulton, Illinois, US	17057	Illinois	2020-03-25	2020-03-21	2020-05-29	1	1	0	0	43	45.4285714285714	103.723631515619	42.82488508	Wednesday	34340	4	-65	2020-03-26	2020-03-06	2020-06-18	2020-04-19	-1	19	-85	-25	0	1	0	0	1	0	1	1
Fulton, Illinois, US	17057	Illinois	2020-03-26	2020-03-21	2020-05-29	1	1	0	0	49	47.7142857142857	103.723631515619	42.82488508	Thursday	34340	5	-64	2020-03-26	2020-03-06	2020-06-18	2020-04-19	0	20	-84	-24	0	1	0	0	1	0	1	1
Fulton, Illinois, US	17057	Illinois	2020-03-27	2020-03-21	2020-05-29	1	1	0	0	47	50.4285714285714	103.723631515619	42.82488508	Friday	34340	6	-63	2020-03-26	2020-03-06	2020-06-18	2020-04-19	1	21	-83	-23	1	1	0	0	1	1	1	1
Fulton, Illinois, US	17057	Illinois	2020-03-28	2020-03-21	2020-05-29	1	1	0	0	66	53.1428571428571	103.723631515619	42.82488508	Saturday	34340	7	-62	2020-03-26	2020-03-06	2020-06-18	2020-04-19	2	22	-82	-22	1	1	0	0	1	1	1	1
Fulton, Illinois, US	17057	Illinois	2020-03-29	2020-03-21	2020-05-29	1	1	0	0	71	52.4285714285714	103.723631515619	42.82488508	Sunday	34340	8	-61	2020-03-26	2020-03-06	2020-06-18	2020-04-19	3	23	-81	-21	1	1	0	0	1	1	1	1
Fulton, Illinois, US	17057	Illinois	2020-03-30	2020-03-21	2020-05-29	1	1	0	0	37	51.5714285714286	103.723631515619	42.82488508	Monday	34340	9	-60	2020-03-26	2020-03-06	2020-06-18	2020-04-19	4	24	-80	-20	1	1	0	0	1	1	1	1
Fulton, Illinois, US	17057	Illinois	2020-03-31	2020-03-21	2020-05-29	1	1	0	0	44	51	103.723631515619	42.82488508	Tuesday	34340	10	-59	2020-03-26	2020-03-06	2020-06-18	2020-04-19	5	25	-79	-19	1	1	0	0	1	1	1	1
Fulton, Illinois, US	17057	Illinois	2020-04-01	2020-03-21	2020-05-29	1	1	0	0	38	50.2857142857143	103.723631515619	42.82488508	Wednesday	34340	11	-58	2020-03-26	2020-03-06	2020-06-18	2020-04-19	6	26	-78	-18	1	1	0	0	1	1	1	1
Fulton, Illinois, US	17057	Illinois	2020-04-02	2020-03-21	2020-05-29	1	1	0	0	36	48.4285714285714	103.723631515619	42.82488508	Thursday	34340	12	-57	2020-03-26	2020-03-06	2020-06-18	2020-04-19	7	27	-77	-17	1	1	0	0	1	1	1	1
Fulton, Illinois, US	17057	Illinois	2020-04-03	2020-03-21	2020-05-29	1	1	0	0	33	46.4285714285714	103.723631515619	42.82488508	Friday	34340	13	-56	2020-03-26	2020-03-06	2020-06-18	2020-04-19	8	28	-76	-16	1	1	0	0	1	1	1	1
Fulton, Illinois, US	17057	Illinois	2020-04-04	2020-03-21	2020-05-29	1	1	0	0	57	45.1428571428571	103.723631515619	42.82488508	Saturday	34340	14	-55	2020-03-26	2020-03-06	2020-06-18	2020-04-19	9	29	-75	-15	1	1	0	0	1	1	1	1
Fulton, Illinois, US	17057	Illinois	2020-04-05	2020-03-21	2020-05-29	1	1	0	0	60	43.5714285714286	103.723631515619	42.82488508	Sunday	34340	15	-54	2020-03-26	2020-03-06	2020-06-18	2020-04-19	10	30	-74	-14	1	1	0	0	1	1	1	1
Fulton, Illinois, US	17057	Illinois	2020-04-06	2020-03-21	2020-05-29	1	1	0	0	32	42.8571428571429	103.723631515619	42.82488508	Monday	34340	16	-53	2020-03-26	2020-03-06	2020-06-18	2020-04-19	11	31	-73	-13	1	1	0	0	1	1	1	1
Fulton, Illinois, US	17057	Illinois	2020-04-07	2020-03-21	2020-05-29	1	1	0	0	35	41.5714285714286	103.723631515619	42.82488508	Tuesday	34340	17	-52	2020-03-26	2020-03-06	2020-06-18	2020-04-19	12	32	-72	-12	1	1	0	0	1	1	1	1
Fulton, Illinois, US	17057	Illinois	2020-04-08	2020-03-21	2020-05-29	1	1	0	0	34	41	103.723631515619	42.82488508	Wednesday	34340	18	-51	2020-03-26	2020-03-06	2020-06-18	2020-04-19	13	33	-71	-11	1	1	0	0	1	1	1	1
Fulton, Illinois, US	17057	Illinois	2020-04-09	2020-03-21	2020-05-29	1	1	0	0	38	41.2857142857143	103.723631515619	42.82488508	Thursday	34340	19	-50	2020-03-26	2020-03-06	2020-06-18	2020-04-19	14	34	-70	-10	1	1	0	0	1	1	1	1
Fulton, Illinois, US	17057	Illinois	2020-04-10	2020-03-21	2020-05-29	1	1	0.5824111822947	0.0832015974706714	36	41.7142857142857	103.723631515619	42.82488508	Friday	34340	20	-49	2020-03-26	2020-03-06	2020-06-18	2020-04-19	15	35	-69	-9	1	1	0	0	1	1	1	1
Fulton, Illinois, US	17057	Illinois	2020-04-11	2020-03-21	2020-05-29	1	1	0.29120559114735	0.124802396206007	48	40.4285714285714	103.723631515619	42.82488508	Saturday	34340	21	-48	2020-03-26	2020-03-06	2020-06-18	2020-04-19	16	36	-68	-8	1	1	0	0	1	1	1	1
Fulton, Illinois, US	17057	Illinois	2020-04-12	2020-03-21	2020-05-29	1	1	0.29120559114735	0.166403194941343	72	42.1428571428571	103.723631515619	42.82488508	Sunday	34340	22	-47	2020-03-26	2020-03-06	2020-06-18	2020-04-19	17	37	-67	-7	1	1	0	0	1	1	1	1
Fulton, Illinois, US	17057	Illinois	2020-04-13	2020-03-21	2020-05-29	1	1	0.29120559114735	0.208003993676679	42	43.5714285714286	103.723631515619	42.82488508	Monday	34340	23	-46	2020-03-26	2020-03-06	2020-06-18	2020-04-19	18	38	-66	-6	1	1	0	0	1	1	1	1
Fulton, Illinois, US	17057	Illinois	2020-04-14	2020-03-21	2020-05-29	1	1	0.29120559114735	0.249604792412014	41	44.4285714285714	103.723631515619	42.82488508	Tuesday	34340	24	-45	2020-03-26	2020-03-06	2020-06-18	2020-04-19	19	39	-65	-5	1	1	0	0	1	1	1	1
Fulton, Illinois, US	17057	Illinois	2020-04-15	2020-03-21	2020-05-29	1	1	0.29120559114735	0.29120559114735	40	45.2857142857143	103.723631515619	42.82488508	Wednesday	34340	25	-44	2020-03-26	2020-03-06	2020-06-18	2020-04-19	20	40	-64	-4	1	1	0	0	1	1	1	1
Fulton, Illinois, US	17057	Illinois	2020-04-16	2020-03-21	2020-05-29	1	1	0.29120559114735	0.332806389882686	32	44.4285714285714	103.723631515619	42.82488508	Thursday	34340	26	-43	2020-03-26	2020-03-06	2020-06-18	2020-04-19	21	41	-63	-3	1	1	0	0	1	1	1	1
Fulton, Illinois, US	17057	Illinois	2020-04-17	2020-03-21	2020-05-29	1	1	0.29120559114735	0.29120559114735	41	45.1428571428571	103.723631515619	42.82488508	Friday	34340	27	-42	2020-03-26	2020-03-06	2020-06-18	2020-04-19	22	42	-62	-2	1	1	0	0	1	1	1	1
Fulton, Illinois, US	17057	Illinois	2020-04-18	2020-03-21	2020-05-29	1	1	0.29120559114735	0.29120559114735	40	44	103.723631515619	42.82488508	Saturday	34340	28	-41	2020-03-26	2020-03-06	2020-06-18	2020-04-19	23	43	-61	-1	1	1	0	0	1	1	1	1
Fulton, Illinois, US	17057	Illinois	2020-04-19	2020-03-21	2020-05-29	1	1	0.29120559114735	0.29120559114735	50	40.8571428571429	103.723631515619	42.82488508	Sunday	34340	29	-40	2020-03-26	2020-03-06	2020-06-18	2020-04-19	24	44	-60	0	1	1	0	0	1	1	0	1
Fulton, Illinois, US	17057	Illinois	2020-04-20	2020-03-21	2020-05-29	1	1	0.29120559114735	0.29120559114735	34	39.7142857142857	103.723631515619	42.82488508	Monday	34340	30	-39	2020-03-26	2020-03-06	2020-06-18	2020-04-19	25	45	-59	1	1	1	0	1	1	1	0	1
Fulton, Illinois, US	17057	Illinois	2020-04-21	2020-03-21	2020-05-29	1	1	0.29120559114735	0.29120559114735	31	38.2857142857143	103.723631515619	42.82488508	Tuesday	34340	31	-38	2020-03-26	2020-03-06	2020-06-18	2020-04-19	26	46	-58	2	1	1	0	1	1	1	0	1
Fulton, Illinois, US	17057	Illinois	2020-04-22	2020-03-21	2020-05-29	1	1	0.29120559114735	0.29120559114735	33	37.2857142857143	103.723631515619	42.82488508	Wednesday	34340	32	-37	2020-03-26	2020-03-06	2020-06-18	2020-04-19	27	47	-57	3	1	1	0	1	1	1	0	1
Fulton, Illinois, US	17057	Illinois	2020-04-23	2020-03-21	2020-05-29	1	1	0.29120559114735	0.29120559114735	31	37.1428571428571	103.723631515619	42.82488508	Thursday	34340	33	-36	2020-03-26	2020-03-06	2020-06-18	2020-04-19	28	48	-56	4	1	1	0	1	1	1	0	1
Fulton, Illinois, US	17057	Illinois	2020-04-24	2020-03-21	2020-05-29	1	1	0.87361677344205	0.374407188618021	35	36.2857142857143	103.723631515619	42.82488508	Friday	34340	34	-35	2020-03-26	2020-03-06	2020-06-18	2020-04-19	29	49	-55	5	1	1	0	1	1	1	0	1
Fulton, Illinois, US	17057	Illinois	2020-04-25	2020-03-21	2020-05-29	1	1	0.5824111822947	0.416007987353357	54	38.2857142857143	103.723631515619	42.82488508	Saturday	34340	35	-34	2020-03-26	2020-03-06	2020-06-18	2020-04-19	30	50	-54	6	1	1	0	1	1	1	0	1
Fulton, Illinois, US	17057	Illinois	2020-04-26	2020-03-21	2020-05-29	1	1	0.87361677344205	0.499209584824029	47	37.8571428571429	103.723631515619	42.82488508	Sunday	34340	36	-33	2020-03-26	2020-03-06	2020-06-18	2020-04-19	31	51	-53	7	1	1	0	1	1	1	0	1
Fulton, Illinois, US	17057	Illinois	2020-04-27	2020-03-21	2020-05-29	1	1	0.87361677344205	0.5824111822947	34	37.8571428571429	103.723631515619	42.82488508	Monday	34340	37	-32	2020-03-26	2020-03-06	2020-06-18	2020-04-19	32	52	-52	8	1	1	0	1	1	1	0	1
Fulton, Illinois, US	17057	Illinois	2020-04-28	2020-03-21	2020-05-29	1	1	0.87361677344205	0.665612779765371	33	38.1428571428571	103.723631515619	42.82488508	Tuesday	34340	38	-31	2020-03-26	2020-03-06	2020-06-18	2020-04-19	33	53	-51	9	1	1	0	1	1	1	0	1
Fulton, Illinois, US	17057	Illinois	2020-04-29	2020-03-21	2020-05-29	1	1	0.87361677344205	0.748814377236043	37	38.7142857142857	103.723631515619	42.82488508	Wednesday	34340	39	-30	2020-03-26	2020-03-06	2020-06-18	2020-04-19	34	54	-50	10	1	1	0	1	1	1	0	1
Fulton, Illinois, US	17057	Illinois	2020-04-30	2020-03-21	2020-05-29	1	1	0.87361677344205	0.832015974706714	20	37.1428571428571	103.723631515619	42.82488508	Thursday	34340	40	-29	2020-03-26	2020-03-06	2020-06-18	2020-04-19	35	55	-49	11	1	1	0	1	1	1	0	1
Fulton, Illinois, US	17057	Illinois	2020-05-01	2020-03-21	2020-05-29	1	1	0.87361677344205	0.832015974706714	22	35.2857142857143	103.723631515619	42.82488508	Friday	34340	41	-28	2020-03-26	2020-03-06	2020-06-18	2020-04-19	36	56	-48	12	1	1	0	1	1	1	0	1
Fulton, Illinois, US	17057	Illinois	2020-05-02	2020-03-21	2020-05-29	1	1	0.87361677344205	0.87361677344205	28	31.5714285714286	103.723631515619	42.82488508	Saturday	34340	42	-27	2020-03-26	2020-03-06	2020-06-18	2020-04-19	37	57	-47	13	1	1	0	1	1	1	0	1
Fulton, Illinois, US	17057	Illinois	2020-05-03	2020-03-21	2020-05-29	1	1	0.87361677344205	0.87361677344205	49	31.8571428571429	103.723631515619	42.82488508	Sunday	34340	43	-26	2020-03-26	2020-03-06	2020-06-18	2020-04-19	38	58	-46	14	1	1	0	1	1	1	0	1
Fulton, Illinois, US	17057	Illinois	2020-05-04	2020-03-21	2020-05-29	1	1	1.1648223645894	0.915217572177386	23	30.2857142857143	103.723631515619	42.82488508	Monday	34340	44	-25	2020-03-26	2020-03-06	2020-06-18	2020-04-19	39	59	-45	15	1	1	0	1	1	1	0	1
Fulton, Illinois, US	17057	Illinois	2020-05-05	2020-03-21	2020-05-29	1	1	0.87361677344205	0.915217572177386	34	30.4285714285714	103.723631515619	42.82488508	Tuesday	34340	45	-24	2020-03-26	2020-03-06	2020-06-18	2020-04-19	40	60	-44	16	1	1	0	1	1	1	0	1
Fulton, Illinois, US	17057	Illinois	2020-05-06	2020-03-21	2020-05-29	1	1	0.87361677344205	0.915217572177386	25	28.7142857142857	103.723631515619	42.82488508	Wednesday	34340	46	-23	2020-03-26	2020-03-06	2020-06-18	2020-04-19	41	61	-43	17	1	1	0	1	1	1	0	1
Fulton, Illinois, US	17057	Illinois	2020-05-07	2020-03-21	2020-05-29	1	1	0.87361677344205	0.915217572177386	21	28.8571428571429	103.723631515619	42.82488508	Thursday	34340	47	-22	2020-03-26	2020-03-06	2020-06-18	2020-04-19	42	62	-42	18	1	1	0	1	1	1	0	1
Fulton, Illinois, US	17057	Illinois	2020-05-08	2020-03-21	2020-05-29	1	1	0.87361677344205	0.915217572177386	20	28.5714285714286	103.723631515619	42.82488508	Friday	34340	48	-21	2020-03-26	2020-03-06	2020-06-18	2020-04-19	43	63	-41	19	1	1	0	1	1	1	0	1
Fulton, Illinois, US	17057	Illinois	2020-05-09	2020-03-21	2020-05-29	1	1	0.87361677344205	0.915217572177386	27	28.4285714285714	103.723631515619	42.82488508	Saturday	34340	49	-20	2020-03-26	2020-03-06	2020-06-18	2020-04-19	44	64	-40	20	1	1	0	1	1	1	0	1
Fulton, Illinois, US	17057	Illinois	2020-05-10	2020-03-21	2020-05-29	1	1	0.87361677344205	0.915217572177386	47	28.1428571428571	103.723631515619	42.82488508	Sunday	34340	50	-19	2020-03-26	2020-03-06	2020-06-18	2020-04-19	45	65	-39	21	1	1	0	1	1	1	0	1
Fulton, Illinois, US	17057	Illinois	2020-05-11	2020-03-21	2020-05-29	1	1	0.87361677344205	0.87361677344205	27	28.7142857142857	103.723631515619	42.82488508	Monday	34340	51	-18	2020-03-26	2020-03-06	2020-06-18	2020-04-19	46	66	-38	22	1	1	0	1	1	1	0	1
Fulton, Illinois, US	17057	Illinois	2020-05-12	2020-03-21	2020-05-29	1	1	0.87361677344205	0.87361677344205	21	26.8571428571429	103.723631515619	42.82488508	Tuesday	34340	52	-17	2020-03-26	2020-03-06	2020-06-18	2020-04-19	47	67	-37	23	1	1	0	1	1	1	0	1
Fulton, Illinois, US	17057	Illinois	2020-05-13	2020-03-21	2020-05-29	1	1	1.1648223645894	0.915217572177386	24	26.7142857142857	103.723631515619	42.82488508	Wednesday	34340	53	-16	2020-03-26	2020-03-06	2020-06-18	2020-04-19	48	68	-36	24	1	1	0	1	1	1	0	1
Fulton, Illinois, US	17057	Illinois	2020-05-14	2020-03-21	2020-05-29	1	1	1.7472335468841	1.04001996838339	28	27.7142857142857	103.723631515619	42.82488508	Thursday	34340	54	-15	2020-03-26	2020-03-06	2020-06-18	2020-04-19	49	69	-35	25	1	1	0	1	1	1	0	1
Fulton, Illinois, US	17057	Illinois	2020-05-15	2020-03-21	2020-05-29	1	1	1.7472335468841	1.1648223645894	19	27.5714285714286	103.723631515619	42.82488508	Friday	34340	55	-14	2020-03-26	2020-03-06	2020-06-18	2020-04-19	50	70	-34	26	1	1	0	1	1	1	0	1
Fulton, Illinois, US	17057	Illinois	2020-05-16	2020-03-21	2020-05-29	1	1	2.03843913803145	1.33122555953074	34	28.5714285714286	103.723631515619	42.82488508	Saturday	34340	56	-13	2020-03-26	2020-03-06	2020-06-18	2020-04-19	51	71	-33	27	1	1	0	1	1	1	0	1
Fulton, Illinois, US	17057	Illinois	2020-05-17	2020-03-21	2020-05-29	1	1	2.3296447291788	1.53922955320742	55	29.7142857142857	103.723631515619	42.82488508	Sunday	34340	57	-12	2020-03-26	2020-03-06	2020-06-18	2020-04-19	52	72	-32	28	1	1	0	1	1	1	0	1
Fulton, Illinois, US	17057	Illinois	2020-05-18	2020-03-21	2020-05-29	1	1	2.3296447291788	1.7472335468841	26	29.5714285714286	103.723631515619	42.82488508	Monday	34340	58	-11	2020-03-26	2020-03-06	2020-06-18	2020-04-19	53	73	-31	29	1	1	0	1	1	1	0	1
Fulton, Illinois, US	17057	Illinois	2020-05-19	2020-03-21	2020-05-29	1	1	2.9120559114735	2.03843913803145	26	30.2857142857143	103.723631515619	42.82488508	Tuesday	34340	59	-10	2020-03-26	2020-03-06	2020-06-18	2020-04-19	54	74	-30	30	1	1	0	1	1	1	0	1
Fulton, Illinois, US	17057	Illinois	2020-05-20	2020-03-21	2020-05-29	1	1	2.9120559114735	2.28804393044346	21	29.8571428571429	103.723631515619	42.82488508	Wednesday	34340	60	-9	2020-03-26	2020-03-06	2020-06-18	2020-04-19	55	75	-29	31	1	1	0	1	1	1	0	1
Fulton, Illinois, US	17057	Illinois	2020-05-21	2020-03-21	2020-05-29	1	1	2.9120559114735	2.45444712538481	19	28.5714285714286	103.723631515619	42.82488508	Thursday	34340	61	-8	2020-03-26	2020-03-06	2020-06-18	2020-04-19	56	76	-28	32	1	1	0	1	1	1	0	1
Fulton, Illinois, US	17057	Illinois	2020-05-22	2020-03-21	2020-05-29	1	1	2.9120559114735	2.62085032032615	16	28.1428571428571	103.723631515619	42.82488508	Friday	34340	62	-7	2020-03-26	2020-03-06	2020-06-18	2020-04-19	57	77	-27	33	1	1	0	1	1	1	0	1
Fulton, Illinois, US	17057	Illinois	2020-05-23	2020-03-21	2020-05-29	1	1	2.9120559114735	2.74565271653216	24	26.7142857142857	103.723631515619	42.82488508	Saturday	34340	63	-6	2020-03-26	2020-03-06	2020-06-18	2020-04-19	58	78	-26	34	1	1	0	1	1	1	0	1
Fulton, Illinois, US	17057	Illinois	2020-05-24	2020-03-21	2020-05-29	1	1	3.20326150262085	2.87045511273816	39	24.4285714285714	103.723631515619	42.82488508	Sunday	34340	64	-5	2020-03-26	2020-03-06	2020-06-18	2020-04-19	59	79	-25	35	1	1	0	1	1	1	0	1
Fulton, Illinois, US	17057	Illinois	2020-05-25	2020-03-21	2020-05-29	1	1	3.20326150262085	2.99525750894417	47	27.4285714285714	103.723631515619	42.82488508	Monday	34340	65	-4	2020-03-26	2020-03-06	2020-06-18	2020-04-19	60	80	-24	36	1	1	0	1	1	1	0	1
Fulton, Illinois, US	17057	Illinois	2020-05-26	2020-03-21	2020-05-29	1	1	3.20326150262085	3.03685830767951	25	27.2857142857143	103.723631515619	42.82488508	Tuesday	34340	66	-3	2020-03-26	2020-03-06	2020-06-18	2020-04-19	61	81	-23	37	1	1	0	1	1	1	0	1
Fulton, Illinois, US	17057	Illinois	2020-05-27	2020-03-21	2020-05-29	1	1	3.20326150262085	3.07845910641484	22	27.4285714285714	103.723631515619	42.82488508	Wednesday	34340	67	-2	2020-03-26	2020-03-06	2020-06-18	2020-04-19	62	82	-22	38	1	1	0	1	1	1	0	1
Fulton, Illinois, US	17057	Illinois	2020-05-28	2020-03-21	2020-05-29	1	1	3.20326150262085	3.12005990515018	21	27.7142857142857	103.723631515619	42.82488508	Thursday	34340	68	-1	2020-03-26	2020-03-06	2020-06-18	2020-04-19	63	83	-21	39	1	1	0	1	1	1	0	1
Fulton, Illinois, US	17057	Illinois	2020-05-29	2020-03-21	2020-05-29	0	1	3.20326150262085	3.16166070388551	14	27.4285714285714	103.723631515619	42.82488508	Friday	34340	69	0	2020-03-26	2020-03-06	2020-06-18	2020-04-19	64	84	-20	40	1	1	0	1	1	1	0	1
Fulton, Illinois, US	17057	Illinois	2020-05-30	2020-03-21	2020-05-29	0	1	3.20326150262085	3.20326150262085	23	27.2857142857143	103.723631515619	42.82488508	Saturday	34340	70	1	2020-03-26	2020-03-06	2020-06-18	2020-04-19	65	85	-19	41	1	1	0	1	1	1	0	1
Fulton, Illinois, US	17057	Illinois	2020-05-31	2020-03-21	2020-05-29	0	1	3.20326150262085	3.20326150262085	34	26.5714285714286	103.723631515619	42.82488508	Sunday	34340	71	2	2020-03-26	2020-03-06	2020-06-18	2020-04-19	66	86	-18	42	1	1	0	1	1	1	0	1
Fulton, Illinois, US	17057	Illinois	2020-06-01	2020-03-21	2020-05-29	0	1	3.20326150262085	3.20326150262085	23	23.1428571428571	103.723631515619	42.82488508	Monday	34340	72	3	2020-03-26	2020-03-06	2020-06-18	2020-04-19	67	87	-17	43	1	1	0	1	1	1	0	1
Fulton, Illinois, US	17057	Illinois	2020-06-02	2020-03-21	2020-05-29	0	1	3.4944670937682	3.24486230135619	19	22.2857142857143	103.723631515619	42.82488508	Tuesday	34340	73	4	2020-03-26	2020-03-06	2020-06-18	2020-04-19	68	88	-16	44	1	1	0	1	1	1	0	1
Fulton, Illinois, US	17057	Illinois	2020-06-03	2020-03-21	2020-05-29	0	1	3.4944670937682	3.28646310009152	25	22.7142857142857	103.723631515619	42.82488508	Wednesday	34340	74	5	2020-03-26	2020-03-06	2020-06-18	2020-04-19	69	89	-15	45	1	1	0	1	1	1	0	1
Fulton, Illinois, US	17057	Illinois	2020-06-04	2020-03-21	2020-05-29	0	1	3.4944670937682	3.32806389882686	19	22.4285714285714	103.723631515619	42.82488508	Thursday	34340	75	6	2020-03-26	2020-03-06	2020-06-18	2020-04-19	70	90	-14	46	1	1	0	1	1	1	0	1
Fulton, Illinois, US	17057	Illinois	2020-06-05	2020-03-21	2020-05-29	0	1	3.4944670937682	3.36966469756219	17	22.8571428571429	103.723631515619	42.82488508	Friday	34340	76	7	2020-03-26	2020-03-06	2020-06-18	2020-04-19	71	91	-13	47	1	1	0	1	1	1	0	1
Fulton, Illinois, US	17057	Illinois	2020-06-06	2020-03-21	2020-05-29	0	1	3.4944670937682	3.41126549629753	27	23.4285714285714	103.723631515619	42.82488508	Saturday	34340	77	8	2020-03-26	2020-03-06	2020-06-18	2020-04-19	72	92	-12	48	1	1	0	1	1	1	0	1
Fulton, Illinois, US	17057	Illinois	2020-06-07	2020-03-21	2020-05-29	0	1	3.4944670937682	3.45286629503286	29	22.7142857142857	103.723631515619	42.82488508	Sunday	34340	78	9	2020-03-26	2020-03-06	2020-06-18	2020-04-19	73	93	-11	49	1	1	0	1	1	1	0	1
Fulton, Illinois, US	17057	Illinois	2020-06-08	2020-03-21	2020-05-29	0	1	3.4944670937682	3.4944670937682	19	22.1428571428571	103.723631515619	42.82488508	Monday	34340	79	10	2020-03-26	2020-03-06	2020-06-18	2020-04-19	74	94	-10	50	1	1	0	1	1	1	0	1
Fulton, Illinois, US	17057	Illinois	2020-06-09	2020-03-21	2020-05-29	0	1	3.4944670937682	3.4944670937682	22	22.5714285714286	103.723631515619	42.82488508	Tuesday	34340	80	11	2020-03-26	2020-03-06	2020-06-18	2020-04-19	75	95	-9	51	1	1	0	1	1	1	0	1
Fulton, Illinois, US	17057	Illinois	2020-06-10	2020-03-21	2020-05-29	0	1	3.4944670937682	3.4944670937682	17	21.4285714285714	103.723631515619	42.82488508	Wednesday	34340	81	12	2020-03-26	2020-03-06	2020-06-18	2020-04-19	76	96	-8	52	1	1	0	1	1	1	0	1
Fulton, Illinois, US	17057	Illinois	2020-06-11	2020-03-21	2020-05-29	0	1	3.4944670937682	3.4944670937682	17	21.1428571428571	103.723631515619	42.82488508	Thursday	34340	82	13	2020-03-26	2020-03-06	2020-06-18	2020-04-19	77	97	-7	53	1	1	0	1	1	1	0	1
Fulton, Illinois, US	17057	Illinois	2020-06-12	2020-03-21	2020-05-29	0	1	3.4944670937682	3.4944670937682	12	20.4285714285714	103.723631515619	42.82488508	Friday	34340	83	14	2020-03-26	2020-03-06	2020-06-18	2020-04-19	78	98	-6	54	1	1	0	1	1	1	0	1
Fulton, Illinois, US	17057	Illinois	2020-06-13	2020-03-21	2020-05-29	0	1	3.4944670937682	3.4944670937682	18	19.1428571428571	103.723631515619	42.82488508	Saturday	34340	84	15	2020-03-26	2020-03-06	2020-06-18	2020-04-19	79	99	-5	55	1	1	0	1	1	1	0	1
Fulton, Illinois, US	17057	Illinois	2020-06-14	2020-03-21	2020-05-29	0	1	3.4944670937682	3.4944670937682	30	19.2857142857143	103.723631515619	42.82488508	Sunday	34340	85	16	2020-03-26	2020-03-06	2020-06-18	2020-04-19	80	100	-4	56	1	1	0	1	1	1	0	1
Fulton, Illinois, US	17057	Illinois	2020-06-15	2020-03-21	2020-05-29	0	1	3.4944670937682	3.4944670937682	20	19.4285714285714	103.723631515619	42.82488508	Monday	34340	86	17	2020-03-26	2020-03-06	2020-06-18	2020-04-19	81	101	-3	57	1	1	0	1	1	1	0	1
Fulton, Illinois, US	17057	Illinois	2020-06-16	2020-03-21	2020-05-29	0	1	3.4944670937682	3.4944670937682	19	19	103.723631515619	42.82488508	Tuesday	34340	87	18	2020-03-26	2020-03-06	2020-06-18	2020-04-19	82	102	-2	58	1	1	0	1	1	1	0	1
Fulton, Illinois, US	17057	Illinois	2020-06-17	2020-03-21	2020-05-29	0	1	3.20326150262085	3.45286629503286	18	19.1428571428571	103.723631515619	42.82488508	Wednesday	34340	88	19	2020-03-26	2020-03-06	2020-06-18	2020-04-19	83	103	-1	59	1	1	0	1	1	1	0	1
Fulton, Illinois, US	17057	Illinois	2020-06-18	2020-03-21	2020-05-29	0	1	3.4944670937682	3.45286629503286	19	19.4285714285714	103.723631515619	42.82488508	Thursday	34340	89	20	2020-03-26	2020-03-06	2020-06-18	2020-04-19	84	104	0	60	1	1	0	1	0	1	0	1
Fulton, Illinois, US	17057	Illinois	2020-06-19	2020-03-21	2020-05-29	0	1	3.4944670937682	3.45286629503286	18	20.2857142857143	103.723631515619	42.82488508	Friday	34340	90	21	2020-03-26	2020-03-06	2020-06-18	2020-04-19	85	105	1	61	1	1	1	1	0	1	0	1
Fulton, Illinois, US	17057	Illinois	2020-06-20	2020-03-21	2020-05-29	0	1	3.4944670937682	3.45286629503286	24	21.1428571428571	103.723631515619	42.82488508	Saturday	34340	91	22	2020-03-26	2020-03-06	2020-06-18	2020-04-19	86	106	2	62	1	1	1	1	0	1	0	1
Fulton, Illinois, US	17057	Illinois	2020-06-21	2020-03-21	2020-05-29	0	1	3.4944670937682	3.45286629503286	30	21.1428571428571	103.723631515619	42.82488508	Sunday	34340	92	23	2020-03-26	2020-03-06	2020-06-18	2020-04-19	87	107	3	63	1	1	1	1	0	1	0	1
Fulton, Illinois, US	17057	Illinois	2020-06-22	2020-03-21	2020-05-29	0	1	3.4944670937682	3.45286629503286	25	21.8571428571429	103.723631515619	42.82488508	Monday	34340	93	24	2020-03-26	2020-03-06	2020-06-18	2020-04-19	88	108	4	64	1	1	1	1	0	1	0	1
Fulton, Illinois, US	17057	Illinois	2020-06-23	2020-03-21	2020-05-29	0	1	3.78567268491555	3.4944670937682	21	22.1428571428571	103.723631515619	42.82488508	Tuesday	34340	94	25	2020-03-26	2020-03-06	2020-06-18	2020-04-19	89	109	5	65	1	1	1	1	0	1	0	1
Fulton, Illinois, US	17057	Illinois	2020-06-24	2020-03-21	2020-05-29	0	1	4.36808386721025	3.66087028870954	21	22.5714285714286	103.723631515619	42.82488508	Wednesday	34340	95	26	2020-03-26	2020-03-06	2020-06-18	2020-04-19	90	110	6	66	1	1	1	1	0	1	0	1
Fulton, Illinois, US	17057	Illinois	2020-06-25	2020-03-21	2020-05-29	0	1	4.36808386721025	3.78567268491555	21	22.8571428571429	103.723631515619	42.82488508	Thursday	34340	96	27	2020-03-26	2020-03-06	2020-06-18	2020-04-19	91	111	7	67	1	1	1	1	0	1	0	1
Fulton, Illinois, US	17057	Illinois	2020-06-26	2020-03-21	2020-05-29	0	1	4.36808386721025	3.91047508112156	20	23.1428571428571	103.723631515619	42.82488508	Friday	34340	97	28	2020-03-26	2020-03-06	2020-06-18	2020-04-19	92	112	8	68	1	1	1	1	0	1	0	1
Fulton, Illinois, US	17057	Illinois	2020-06-27	2020-03-21	2020-05-29	0	1	4.36808386721025	4.03527747732756	29	23.8571428571429	103.723631515619	42.82488508	Saturday	34340	98	29	2020-03-26	2020-03-06	2020-06-18	2020-04-19	93	113	9	69	1	1	1	1	0	1	0	1
Fulton, Illinois, US	17057	Illinois	2020-06-28	2020-03-21	2020-05-29	0	1	4.36808386721025	4.16007987353357	32	24.1428571428571	103.723631515619	42.82488508	Sunday	34340	99	30	2020-03-26	2020-03-06	2020-06-18	2020-04-19	94	114	10	70	1	1	1	1	0	1	0	1
Fulton, Illinois, US	17057	Illinois	2020-06-29	2020-03-21	2020-05-29	0	1	4.36808386721025	4.28488226973958	36	25.7142857142857	103.723631515619	42.82488508	Monday	34340	100	31	2020-03-26	2020-03-06	2020-06-18	2020-04-19	95	115	11	71	1	1	1	1	0	1	0	1
Fulton, Illinois, US	17057	Illinois	2020-06-30	2020-03-21	2020-05-29	0	1	4.36808386721025	4.36808386721025	26	26.4285714285714	103.723631515619	42.82488508	Tuesday	34340	101	32	2020-03-26	2020-03-06	2020-06-18	2020-04-19	96	116	12	72	1	1	1	1	0	1	0	1
Fulton, Illinois, US	17057	Illinois	2020-07-01	2020-03-21	2020-05-29	0	1	4.36808386721025	4.36808386721025	19	26.1428571428571	103.723631515619	42.82488508	Wednesday	34340	102	33	2020-03-26	2020-03-06	2020-06-18	2020-04-19	97	117	13	73	1	1	1	1	0	1	0	1
Fulton, Illinois, US	17057	Illinois	2020-07-02	2020-03-21	2020-05-29	0	1	4.36808386721025	4.36808386721025	18	25.7142857142857	103.723631515619	42.82488508	Thursday	34340	103	34	2020-03-26	2020-03-06	2020-06-18	2020-04-19	98	118	14	74	1	1	1	1	0	1	0	1
Fulton, Illinois, US	17057	Illinois	2020-07-03	2020-03-21	2020-05-29	0	1	4.36808386721025	4.36808386721025	22	26	103.723631515619	42.82488508	Friday	34340	104	35	2020-03-26	2020-03-06	2020-06-18	2020-04-19	99	119	15	75	1	1	1	1	0	1	0	1
Fulton, Illinois, US	17057	Illinois	2020-07-04	2020-03-21	2020-05-29	0	1	4.36808386721025	4.36808386721025	30	26.1428571428571	103.723631515619	42.82488508	Saturday	34340	105	36	2020-03-26	2020-03-06	2020-06-18	2020-04-19	100	120	16	76	1	1	1	1	0	1	0	1
Fulton, Illinois, US	17057	Illinois	2020-07-05	2020-03-21	2020-05-29	0	1	4.6592894583576	4.40968466594559	39	27.1428571428571	103.723631515619	42.82488508	Sunday	34340	106	37	2020-03-26	2020-03-06	2020-06-18	2020-04-19	101	121	17	77	1	1	1	1	0	1	0	1
Fulton, Indiana, US	18049	Indiana	2020-03-01	2020-03-25	2020-05-18	1	0	0	3.78567268491555	43	28.1428571428571	98.8644438743031	56.55987318	Sunday	19974	-24	-78	2020-03-30	2020-03-10	2020-06-07	2020-04-08	-29	-9	-98	-38	0	0	0	0	1	0	1	0
Fulton, Indiana, US	18049	Indiana	2020-03-02	2020-03-25	2020-05-18	1	0	0	3.16166070388551	13	26.2857142857143	98.8644438743031	56.55987318	Monday	19974	-23	-77	2020-03-30	2020-03-10	2020-06-07	2020-04-08	-28	-8	-97	-37	0	0	0	0	1	0	1	0
Fulton, Indiana, US	18049	Indiana	2020-03-03	2020-03-25	2020-05-18	1	0	0	2.53764872285548	14	25.5714285714286	98.8644438743031	56.55987318	Tuesday	19974	-22	-76	2020-03-30	2020-03-10	2020-06-07	2020-04-08	-27	-7	-96	-36	0	0	0	0	1	0	1	0
Fulton, Indiana, US	18049	Indiana	2020-03-04	2020-03-25	2020-05-18	1	0	0	1.91363674182544	15	25.1428571428571	98.8644438743031	56.55987318	Wednesday	19974	-21	-75	2020-03-30	2020-03-10	2020-06-07	2020-04-08	-26	-6	-95	-35	0	0	0	0	1	0	1	0
Fulton, Indiana, US	18049	Indiana	2020-03-05	2020-03-25	2020-05-18	1	0	0	1.28962476079541	14	24	98.8644438743031	56.55987318	Thursday	19974	-20	-74	2020-03-30	2020-03-10	2020-06-07	2020-04-08	-25	-5	-94	-34	0	0	0	0	1	0	1	0
Fulton, Indiana, US	18049	Indiana	2020-03-06	2020-03-25	2020-05-18	1	0	0	0.665612779765371	15	21.8571428571429	98.8644438743031	56.55987318	Friday	19974	-19	-73	2020-03-30	2020-03-10	2020-06-07	2020-04-08	-24	-4	-93	-33	0	0	0	0	1	0	1	0
Fulton, Indiana, US	18049	Indiana	2020-03-07	2020-03-25	2020-05-18	1	0	0	0	27	20.1428571428571	98.8644438743031	56.55987318	Saturday	19974	-18	-72	2020-03-30	2020-03-10	2020-06-07	2020-04-08	-23	-3	-92	-32	0	0	0	0	1	0	1	0
Fulton, Indiana, US	18049	Indiana	2020-03-08	2020-03-25	2020-05-18	1	0	0	0	44	20.2857142857143	98.8644438743031	56.55987318	Sunday	19974	-17	-71	2020-03-30	2020-03-10	2020-06-07	2020-04-08	-22	-2	-91	-31	0	0	0	0	1	0	1	0
Fulton, Indiana, US	18049	Indiana	2020-03-09	2020-03-25	2020-05-18	1	0	0	0	21	21.4285714285714	98.8644438743031	56.55987318	Monday	19974	-16	-70	2020-03-30	2020-03-10	2020-06-07	2020-04-08	-21	-1	-90	-30	0	0	0	0	1	0	1	0
Fulton, Indiana, US	18049	Indiana	2020-03-10	2020-03-25	2020-05-18	1	0	0	0	15	21.5714285714286	98.8644438743031	56.55987318	Tuesday	19974	-15	-69	2020-03-30	2020-03-10	2020-06-07	2020-04-08	-20	0	-89	-29	0	0	0	0	1	0	1	0
Fulton, Indiana, US	18049	Indiana	2020-03-11	2020-03-25	2020-05-18	1	0	0	0	15	21.5714285714286	98.8644438743031	56.55987318	Wednesday	19974	-14	-68	2020-03-30	2020-03-10	2020-06-07	2020-04-08	-19	1	-88	-28	0	1	0	0	1	0	1	1
Fulton, Indiana, US	18049	Indiana	2020-03-12	2020-03-25	2020-05-18	1	0	0	0	15	21.7142857142857	98.8644438743031	56.55987318	Thursday	19974	-13	-67	2020-03-30	2020-03-10	2020-06-07	2020-04-08	-18	2	-87	-27	0	1	0	0	1	0	1	1
Fulton, Indiana, US	18049	Indiana	2020-03-13	2020-03-25	2020-05-18	1	0	0	0	14	21.5714285714286	98.8644438743031	56.55987318	Friday	19974	-12	-66	2020-03-30	2020-03-10	2020-06-07	2020-04-08	-17	3	-86	-26	0	1	0	0	1	0	1	1
Fulton, Indiana, US	18049	Indiana	2020-03-14	2020-03-25	2020-05-18	1	0	0	0	34	22.5714285714286	98.8644438743031	56.55987318	Saturday	19974	-11	-65	2020-03-30	2020-03-10	2020-06-07	2020-04-08	-16	4	-85	-25	0	1	0	0	1	0	1	1
Fulton, Indiana, US	18049	Indiana	2020-03-15	2020-03-25	2020-05-18	1	0	0	0	48	23.1428571428571	98.8644438743031	56.55987318	Sunday	19974	-10	-64	2020-03-30	2020-03-10	2020-06-07	2020-04-08	-15	5	-84	-24	0	1	0	0	1	0	1	1
Fulton, Indiana, US	18049	Indiana	2020-03-16	2020-03-25	2020-05-18	1	0	0	0	22	23.2857142857143	98.8644438743031	56.55987318	Monday	19974	-9	-63	2020-03-30	2020-03-10	2020-06-07	2020-04-08	-14	6	-83	-23	0	1	0	0	1	0	1	1
Fulton, Indiana, US	18049	Indiana	2020-03-17	2020-03-25	2020-05-18	1	0	0	0	29	25.2857142857143	98.8644438743031	56.55987318	Tuesday	19974	-8	-62	2020-03-30	2020-03-10	2020-06-07	2020-04-08	-13	7	-82	-22	0	1	0	0	1	0	1	1
Fulton, Indiana, US	18049	Indiana	2020-03-18	2020-03-25	2020-05-18	1	0	0	0	25	26.7142857142857	98.8644438743031	56.55987318	Wednesday	19974	-7	-61	2020-03-30	2020-03-10	2020-06-07	2020-04-08	-12	8	-81	-21	0	1	0	0	1	0	1	1
Fulton, Indiana, US	18049	Indiana	2020-03-19	2020-03-25	2020-05-18	1	0	0	0	25	28.1428571428571	98.8644438743031	56.55987318	Thursday	19974	-6	-60	2020-03-30	2020-03-10	2020-06-07	2020-04-08	-11	9	-80	-20	0	1	0	0	1	0	1	1
Fulton, Indiana, US	18049	Indiana	2020-03-20	2020-03-25	2020-05-18	1	0	0	0	23	29.4285714285714	98.8644438743031	56.55987318	Friday	19974	-5	-59	2020-03-30	2020-03-10	2020-06-07	2020-04-08	-10	10	-79	-19	0	1	0	0	1	0	1	1
Fulton, Indiana, US	18049	Indiana	2020-03-21	2020-03-25	2020-05-18	1	0	0	0	53	32.1428571428571	98.8644438743031	56.55987318	Saturday	19974	-4	-58	2020-03-30	2020-03-10	2020-06-07	2020-04-08	-9	11	-78	-18	0	1	0	0	1	0	1	1
Fulton, Indiana, US	18049	Indiana	2020-03-22	2020-03-25	2020-05-18	1	0	0	0	63	34.2857142857143	98.8644438743031	56.55987318	Sunday	19974	-3	-57	2020-03-30	2020-03-10	2020-06-07	2020-04-08	-8	12	-77	-17	0	1	0	0	1	0	1	1
Fulton, Indiana, US	18049	Indiana	2020-03-23	2020-03-25	2020-05-18	1	0	0	0	35	36.1428571428571	98.8644438743031	56.55987318	Monday	19974	-2	-56	2020-03-30	2020-03-10	2020-06-07	2020-04-08	-7	13	-76	-16	0	1	0	0	1	0	1	1
Fulton, Indiana, US	18049	Indiana	2020-03-24	2020-03-25	2020-05-18	1	0	0	0	35	37	98.8644438743031	56.55987318	Tuesday	19974	-1	-55	2020-03-30	2020-03-10	2020-06-07	2020-04-08	-6	14	-75	-15	0	1	0	0	1	0	1	1
Fulton, Indiana, US	18049	Indiana	2020-03-25	2020-03-25	2020-05-18	1	0	0	0	41	39.2857142857143	98.8644438743031	56.55987318	Wednesday	19974	0	-54	2020-03-30	2020-03-10	2020-06-07	2020-04-08	-5	15	-74	-14	0	1	0	0	1	0	1	1
Fulton, Indiana, US	18049	Indiana	2020-03-26	2020-03-25	2020-05-18	1	1	0	0	46	42.2857142857143	98.8644438743031	56.55987318	Thursday	19974	1	-53	2020-03-30	2020-03-10	2020-06-07	2020-04-08	-4	16	-73	-13	0	1	0	0	1	0	1	1
Fulton, Indiana, US	18049	Indiana	2020-03-27	2020-03-25	2020-05-18	1	1	0.50065084609993	0.0715215494428471	39	44.5714285714286	98.8644438743031	56.55987318	Friday	19974	2	-52	2020-03-30	2020-03-10	2020-06-07	2020-04-08	-3	17	-72	-12	0	1	0	0	1	0	1	1
Fulton, Indiana, US	18049	Indiana	2020-03-28	2020-03-25	2020-05-18	1	1	0.50065084609993	0.143043098885694	63	46	98.8644438743031	56.55987318	Saturday	19974	3	-51	2020-03-30	2020-03-10	2020-06-07	2020-04-08	-2	18	-71	-11	0	1	0	0	1	0	1	1
Fulton, Indiana, US	18049	Indiana	2020-03-29	2020-03-25	2020-05-18	1	1	0.50065084609993	0.214564648328541	75	47.7142857142857	98.8644438743031	56.55987318	Sunday	19974	4	-50	2020-03-30	2020-03-10	2020-06-07	2020-04-08	-1	19	-70	-10	0	1	0	0	1	0	1	1
Fulton, Indiana, US	18049	Indiana	2020-03-30	2020-03-25	2020-05-18	1	1	0.50065084609993	0.286086197771389	41	48.5714285714286	98.8644438743031	56.55987318	Monday	19974	5	-49	2020-03-30	2020-03-10	2020-06-07	2020-04-08	0	20	-69	-9	0	1	0	0	1	0	1	1
Fulton, Indiana, US	18049	Indiana	2020-03-31	2020-03-25	2020-05-18	1	1	0.50065084609993	0.357607747214236	39	49.1428571428571	98.8644438743031	56.55987318	Tuesday	19974	6	-48	2020-03-30	2020-03-10	2020-06-07	2020-04-08	1	21	-68	-8	1	1	0	0	1	1	1	1
Fulton, Indiana, US	18049	Indiana	2020-04-01	2020-03-25	2020-05-18	1	1	0.50065084609993	0.429129296657083	37	48.5714285714286	98.8644438743031	56.55987318	Wednesday	19974	7	-47	2020-03-30	2020-03-10	2020-06-07	2020-04-08	2	22	-67	-7	1	1	0	0	1	1	1	1
Fulton, Indiana, US	18049	Indiana	2020-04-02	2020-03-25	2020-05-18	1	1	0.50065084609993	0.50065084609993	37	47.2857142857143	98.8644438743031	56.55987318	Thursday	19974	8	-46	2020-03-30	2020-03-10	2020-06-07	2020-04-08	3	23	-66	-6	1	1	0	0	1	1	1	1
Fulton, Indiana, US	18049	Indiana	2020-04-03	2020-03-25	2020-05-18	1	1	0.50065084609993	0.50065084609993	30	46	98.8644438743031	56.55987318	Friday	19974	9	-45	2020-03-30	2020-03-10	2020-06-07	2020-04-08	4	24	-65	-5	1	1	0	0	1	1	1	1
Fulton, Indiana, US	18049	Indiana	2020-04-04	2020-03-25	2020-05-18	1	1	1.00130169219986	0.572172395542777	57	45.1428571428571	98.8644438743031	56.55987318	Saturday	19974	10	-44	2020-03-30	2020-03-10	2020-06-07	2020-04-08	5	25	-64	-4	1	1	0	0	1	1	1	1
Fulton, Indiana, US	18049	Indiana	2020-04-05	2020-03-25	2020-05-18	1	1	1.00130169219986	0.643693944985624	56	42.4285714285714	98.8644438743031	56.55987318	Sunday	19974	11	-43	2020-03-30	2020-03-10	2020-06-07	2020-04-08	6	26	-63	-3	1	1	0	0	1	1	1	1
Fulton, Indiana, US	18049	Indiana	2020-04-06	2020-03-25	2020-05-18	1	1	1.50195253829979	0.786737043871318	36	41.7142857142857	98.8644438743031	56.55987318	Monday	19974	12	-42	2020-03-30	2020-03-10	2020-06-07	2020-04-08	7	27	-62	-2	1	1	0	0	1	1	1	1
Fulton, Indiana, US	18049	Indiana	2020-04-07	2020-03-25	2020-05-18	1	1	1.50195253829979	0.929780142757013	38	41.5714285714286	98.8644438743031	56.55987318	Tuesday	19974	13	-41	2020-03-30	2020-03-10	2020-06-07	2020-04-08	8	28	-61	-1	1	1	0	0	1	1	1	1
Fulton, Indiana, US	18049	Indiana	2020-04-08	2020-03-25	2020-05-18	1	1	1.50195253829979	1.07282324164271	32	40.8571428571429	98.8644438743031	56.55987318	Wednesday	19974	14	-40	2020-03-30	2020-03-10	2020-06-07	2020-04-08	9	29	-60	0	1	1	0	0	1	1	0	1
Fulton, Indiana, US	18049	Indiana	2020-04-09	2020-03-25	2020-05-18	1	1	1.50195253829979	1.2158663405284	38	41	98.8644438743031	56.55987318	Thursday	19974	15	-39	2020-03-30	2020-03-10	2020-06-07	2020-04-08	10	30	-59	1	1	1	0	1	1	1	0	1
Fulton, Indiana, US	18049	Indiana	2020-04-10	2020-03-25	2020-05-18	1	1	1.50195253829979	1.3589094394141	39	42.2857142857143	98.8644438743031	56.55987318	Friday	19974	16	-38	2020-03-30	2020-03-10	2020-06-07	2020-04-08	11	31	-58	2	1	1	0	1	1	1	0	1
Fulton, Indiana, US	18049	Indiana	2020-04-11	2020-03-25	2020-05-18	1	1	1.50195253829979	1.43043098885694	46	40.7142857142857	98.8644438743031	56.55987318	Saturday	19974	17	-37	2020-03-30	2020-03-10	2020-06-07	2020-04-08	12	32	-57	3	1	1	0	1	1	1	0	1
Fulton, Indiana, US	18049	Indiana	2020-04-12	2020-03-25	2020-05-18	1	1	1.50195253829979	1.50195253829979	73	43.1428571428571	98.8644438743031	56.55987318	Sunday	19974	18	-36	2020-03-30	2020-03-10	2020-06-07	2020-04-08	13	33	-56	4	1	1	0	1	1	1	0	1
Fulton, Indiana, US	18049	Indiana	2020-04-13	2020-03-25	2020-05-18	1	1	1.50195253829979	1.50195253829979	42	44	98.8644438743031	56.55987318	Monday	19974	19	-35	2020-03-30	2020-03-10	2020-06-07	2020-04-08	14	34	-55	5	1	1	0	1	1	1	0	1
Fulton, Indiana, US	18049	Indiana	2020-04-14	2020-03-25	2020-05-18	1	1	1.50195253829979	1.50195253829979	39	44.1428571428571	98.8644438743031	56.55987318	Tuesday	19974	20	-34	2020-03-30	2020-03-10	2020-06-07	2020-04-08	15	35	-54	6	1	1	0	1	1	1	0	1
Fulton, Indiana, US	18049	Indiana	2020-04-15	2020-03-25	2020-05-18	1	1	1.50195253829979	1.50195253829979	43	45.7142857142857	98.8644438743031	56.55987318	Wednesday	19974	21	-33	2020-03-30	2020-03-10	2020-06-07	2020-04-08	16	36	-53	7	1	1	0	1	1	1	0	1
Fulton, Indiana, US	18049	Indiana	2020-04-16	2020-03-25	2020-05-18	1	1	1.50195253829979	1.50195253829979	37	45.5714285714286	98.8644438743031	56.55987318	Thursday	19974	22	-32	2020-03-30	2020-03-10	2020-06-07	2020-04-08	17	37	-52	8	1	1	0	1	1	1	0	1
Fulton, Indiana, US	18049	Indiana	2020-04-17	2020-03-25	2020-05-18	1	1	2.00260338439972	1.57347408774264	43	46.1428571428571	98.8644438743031	56.55987318	Friday	19974	23	-31	2020-03-30	2020-03-10	2020-06-07	2020-04-08	18	38	-51	9	1	1	0	1	1	1	0	1
Fulton, Indiana, US	18049	Indiana	2020-04-18	2020-03-25	2020-05-18	1	1	2.50325423049965	1.71651718662833	43	45.7142857142857	98.8644438743031	56.55987318	Saturday	19974	24	-30	2020-03-30	2020-03-10	2020-06-07	2020-04-08	19	39	-50	10	1	1	0	1	1	1	0	1
Fulton, Indiana, US	18049	Indiana	2020-04-19	2020-03-25	2020-05-18	1	1	3.00390507659958	1.93108183495687	64	44.4285714285714	98.8644438743031	56.55987318	Sunday	19974	25	-29	2020-03-30	2020-03-10	2020-06-07	2020-04-08	20	40	-49	11	1	1	0	1	1	1	0	1
Fulton, Indiana, US	18049	Indiana	2020-04-20	2020-03-25	2020-05-18	1	1	3.00390507659958	2.14564648328541	36	43.5714285714286	98.8644438743031	56.55987318	Monday	19974	26	-28	2020-03-30	2020-03-10	2020-06-07	2020-04-08	21	41	-48	12	1	1	0	1	1	1	0	1
Fulton, Indiana, US	18049	Indiana	2020-04-21	2020-03-25	2020-05-18	1	1	3.00390507659958	2.36021113161396	34	42.8571428571429	98.8644438743031	56.55987318	Tuesday	19974	27	-27	2020-03-30	2020-03-10	2020-06-07	2020-04-08	22	42	-47	13	1	1	0	1	1	1	0	1
Fulton, Indiana, US	18049	Indiana	2020-04-22	2020-03-25	2020-05-18	1	1	3.00390507659958	2.5747757799425	34	41.5714285714286	98.8644438743031	56.55987318	Wednesday	19974	28	-26	2020-03-30	2020-03-10	2020-06-07	2020-04-08	23	43	-46	14	1	1	0	1	1	1	0	1
Fulton, Indiana, US	18049	Indiana	2020-04-23	2020-03-25	2020-05-18	1	1	3.50455592269951	2.86086197771389	29	40.4285714285714	98.8644438743031	56.55987318	Thursday	19974	29	-25	2020-03-30	2020-03-10	2020-06-07	2020-04-08	24	44	-45	15	1	1	0	1	1	1	0	1
Fulton, Indiana, US	18049	Indiana	2020-04-24	2020-03-25	2020-05-18	1	1	3.50455592269951	3.07542662604243	24	37.7142857142857	98.8644438743031	56.55987318	Friday	19974	30	-24	2020-03-30	2020-03-10	2020-06-07	2020-04-08	25	45	-44	16	1	1	0	1	1	1	0	1
Fulton, Indiana, US	18049	Indiana	2020-04-25	2020-03-25	2020-05-18	1	1	5.0065084609993	3.43303437325666	47	38.2857142857143	98.8644438743031	56.55987318	Saturday	19974	31	-23	2020-03-30	2020-03-10	2020-06-07	2020-04-08	26	46	-43	17	1	1	0	1	1	1	0	1
Fulton, Indiana, US	18049	Indiana	2020-04-26	2020-03-25	2020-05-18	1	1	6.50846099929909	3.93368521935659	57	37.2857142857143	98.8644438743031	56.55987318	Sunday	19974	32	-22	2020-03-30	2020-03-10	2020-06-07	2020-04-08	27	47	-42	18	1	1	0	1	1	1	0	1
Fulton, Indiana, US	18049	Indiana	2020-04-27	2020-03-25	2020-05-18	1	1	11.5149694602984	5.14955155988499	31	36.5714285714286	98.8644438743031	56.55987318	Monday	19974	33	-21	2020-03-30	2020-03-10	2020-06-07	2020-04-08	28	48	-41	19	1	1	0	1	1	1	0	1
Fulton, Indiana, US	18049	Indiana	2020-04-28	2020-03-25	2020-05-18	1	1	13.0169219985982	6.57998254874194	18	34.2857142857143	98.8644438743031	56.55987318	Tuesday	19974	34	-20	2020-03-30	2020-03-10	2020-06-07	2020-04-08	29	49	-40	20	1	1	0	1	1	1	0	1
Fulton, Indiana, US	18049	Indiana	2020-04-29	2020-03-25	2020-05-18	1	1	13.0169219985982	8.01041353759888	33	34.1428571428571	98.8644438743031	56.55987318	Wednesday	19974	35	-19	2020-03-30	2020-03-10	2020-06-07	2020-04-08	30	50	-39	21	1	1	0	1	1	1	0	1
Fulton, Indiana, US	18049	Indiana	2020-04-30	2020-03-25	2020-05-18	1	1	13.5175728446981	9.44084452645582	29	34.1428571428571	98.8644438743031	56.55987318	Thursday	19974	36	-18	2020-03-30	2020-03-10	2020-06-07	2020-04-08	31	51	-38	22	1	1	0	1	1	1	0	1
Fulton, Indiana, US	18049	Indiana	2020-05-01	2020-03-25	2020-05-18	1	1	15.0195253829979	11.0858401636413	22	33.8571428571429	98.8644438743031	56.55987318	Friday	19974	37	-17	2020-03-30	2020-03-10	2020-06-07	2020-04-08	32	52	-37	23	1	1	0	1	1	1	0	1
Fulton, Indiana, US	18049	Indiana	2020-05-02	2020-03-25	2020-05-18	1	1	15.5201762290978	12.5877927019411	30	31.4285714285714	98.8644438743031	56.55987318	Saturday	19974	38	-16	2020-03-30	2020-03-10	2020-06-07	2020-04-08	33	53	-36	24	1	1	0	1	1	1	0	1
Fulton, Indiana, US	18049	Indiana	2020-05-03	2020-03-25	2020-05-18	1	1	16.5214779212977	14.018223690798	40	29	98.8644438743031	56.55987318	Sunday	19974	39	-15	2020-03-30	2020-03-10	2020-06-07	2020-04-08	34	54	-35	25	1	1	0	1	1	1	0	1
Fulton, Indiana, US	18049	Indiana	2020-05-04	2020-03-25	2020-05-18	1	1	16.5214779212977	14.7334391852265	21	27.5714285714286	98.8644438743031	56.55987318	Monday	19974	40	-14	2020-03-30	2020-03-10	2020-06-07	2020-04-08	35	55	-34	26	1	1	0	1	1	1	0	1
Fulton, Indiana, US	18049	Indiana	2020-05-05	2020-03-25	2020-05-18	1	1	17.0221287673976	15.3056115807693	26	28.7142857142857	98.8644438743031	56.55987318	Tuesday	19974	41	-13	2020-03-30	2020-03-10	2020-06-07	2020-04-08	36	56	-33	27	1	1	0	1	1	1	0	1
Fulton, Indiana, US	18049	Indiana	2020-05-06	2020-03-25	2020-05-18	1	1	17.0221287673976	15.8777839763121	25	27.5714285714286	98.8644438743031	56.55987318	Wednesday	19974	42	-12	2020-03-30	2020-03-10	2020-06-07	2020-04-08	37	57	-32	28	1	1	0	1	1	1	0	1
Fulton, Indiana, US	18049	Indiana	2020-05-07	2020-03-25	2020-05-18	1	1	17.0221287673976	16.378434822412	20	26.2857142857143	98.8644438743031	56.55987318	Thursday	19974	43	-11	2020-03-30	2020-03-10	2020-06-07	2020-04-08	38	58	-31	29	1	1	0	1	1	1	0	1
Fulton, Indiana, US	18049	Indiana	2020-05-08	2020-03-25	2020-05-18	1	1	17.0221287673976	16.6645210201834	25	26.7142857142857	98.8644438743031	56.55987318	Friday	19974	44	-10	2020-03-30	2020-03-10	2020-06-07	2020-04-08	39	59	-30	30	1	1	0	1	1	1	0	1
Fulton, Indiana, US	18049	Indiana	2020-05-09	2020-03-25	2020-05-18	1	1	18.0234304595975	17.0221287673976	33	27.1428571428571	98.8644438743031	56.55987318	Saturday	19974	45	-9	2020-03-30	2020-03-10	2020-06-07	2020-04-08	40	60	-29	31	1	1	0	1	1	1	0	1
Fulton, Indiana, US	18049	Indiana	2020-05-10	2020-03-25	2020-05-18	1	1	18.0234304595975	17.2366934157262	53	29	98.8644438743031	56.55987318	Sunday	19974	46	-8	2020-03-30	2020-03-10	2020-06-07	2020-04-08	41	61	-28	32	1	1	0	1	1	1	0	1
Fulton, Indiana, US	18049	Indiana	2020-05-11	2020-03-25	2020-05-18	1	1	18.0234304595975	17.4512580640547	19	28.7142857142857	98.8644438743031	56.55987318	Monday	19974	47	-7	2020-03-30	2020-03-10	2020-06-07	2020-04-08	42	62	-27	33	1	1	0	1	1	1	0	1
Fulton, Indiana, US	18049	Indiana	2020-05-12	2020-03-25	2020-05-18	1	1	18.5240813056974	17.6658227123832	17	27.4285714285714	98.8644438743031	56.55987318	Tuesday	19974	48	-6	2020-03-30	2020-03-10	2020-06-07	2020-04-08	43	63	-26	34	1	1	0	1	1	1	0	1
Fulton, Indiana, US	18049	Indiana	2020-05-13	2020-03-25	2020-05-18	1	1	18.5240813056974	17.8803873607118	22	27	98.8644438743031	56.55987318	Wednesday	19974	49	-5	2020-03-30	2020-03-10	2020-06-07	2020-04-08	44	64	-25	35	1	1	0	1	1	1	0	1
Fulton, Indiana, US	18049	Indiana	2020-05-14	2020-03-25	2020-05-18	1	1	19.5253829978973	18.237995107926	27	28	98.8644438743031	56.55987318	Thursday	19974	50	-4	2020-03-30	2020-03-10	2020-06-07	2020-04-08	45	65	-24	36	1	1	0	1	1	1	0	1
Fulton, Indiana, US	18049	Indiana	2020-05-15	2020-03-25	2020-05-18	1	1	19.5253829978973	18.5956028551403	18	27	98.8644438743031	56.55987318	Friday	19974	51	-3	2020-03-30	2020-03-10	2020-06-07	2020-04-08	46	66	-23	37	1	1	0	1	1	1	0	1
Fulton, Indiana, US	18049	Indiana	2020-05-16	2020-03-25	2020-05-18	1	1	21.0273355361971	19.0247321517973	28	26.2857142857143	98.8644438743031	56.55987318	Saturday	19974	52	-2	2020-03-30	2020-03-10	2020-06-07	2020-04-08	47	67	-22	38	1	1	0	1	1	1	0	1
Fulton, Indiana, US	18049	Indiana	2020-05-17	2020-03-25	2020-05-18	1	1	21.527986382297	19.5253829978973	58	27	98.8644438743031	56.55987318	Sunday	19974	53	-1	2020-03-30	2020-03-10	2020-06-07	2020-04-08	48	68	-21	39	1	1	0	1	1	1	0	1
Fulton, Indiana, US	18049	Indiana	2020-05-18	2020-03-25	2020-05-18	0	1	22.0286372283969	20.09755539344	21	27.2857142857143	98.8644438743031	56.55987318	Monday	19974	54	0	2020-03-30	2020-03-10	2020-06-07	2020-04-08	49	69	-20	40	1	1	0	1	1	1	0	1
Fulton, Indiana, US	18049	Indiana	2020-05-19	2020-03-25	2020-05-18	0	1	22.5292880744968	20.6697277889828	24	28.2857142857143	98.8644438743031	56.55987318	Tuesday	19974	55	1	2020-03-30	2020-03-10	2020-06-07	2020-04-08	50	70	-19	41	1	1	0	1	1	1	0	1
Fulton, Indiana, US	18049	Indiana	2020-05-20	2020-03-25	2020-05-18	0	1	23.5305897666967	21.3849432834113	25	28.7142857142857	98.8644438743031	56.55987318	Wednesday	19974	56	2	2020-03-30	2020-03-10	2020-06-07	2020-04-08	51	71	-18	42	1	1	0	1	1	1	0	1
Fulton, Indiana, US	18049	Indiana	2020-05-21	2020-03-25	2020-05-18	0	1	23.0299389205968	21.8855941295112	21	27.8571428571429	98.8644438743031	56.55987318	Thursday	19974	57	3	2020-03-30	2020-03-10	2020-06-07	2020-04-08	52	72	-17	43	1	1	0	1	1	1	0	1
Fulton, Indiana, US	18049	Indiana	2020-05-22	2020-03-25	2020-05-18	0	1	23.0299389205968	22.3862449756112	17	27.7142857142857	98.8644438743031	56.55987318	Friday	19974	58	4	2020-03-30	2020-03-10	2020-06-07	2020-04-08	53	73	-16	44	1	1	0	1	1	1	0	1
Fulton, Indiana, US	18049	Indiana	2020-05-23	2020-03-25	2020-05-18	0	1	23.0299389205968	22.6723311733825	30	28	98.8644438743031	56.55987318	Saturday	19974	59	5	2020-03-30	2020-03-10	2020-06-07	2020-04-08	54	74	-15	45	1	1	0	1	1	1	0	1
Fulton, Indiana, US	18049	Indiana	2020-05-24	2020-03-25	2020-05-18	0	1	23.0299389205968	22.8868958217111	34	24.5714285714286	98.8644438743031	56.55987318	Sunday	19974	60	6	2020-03-30	2020-03-10	2020-06-07	2020-04-08	55	75	-14	46	1	1	0	1	1	1	0	1
Fulton, Indiana, US	18049	Indiana	2020-05-25	2020-03-25	2020-05-18	0	1	23.5305897666967	23.1014604700396	36	26.7142857142857	98.8644438743031	56.55987318	Monday	19974	61	7	2020-03-30	2020-03-10	2020-06-07	2020-04-08	56	76	-13	47	1	1	0	1	1	1	0	1
Fulton, Indiana, US	18049	Indiana	2020-05-26	2020-03-25	2020-05-18	0	1	23.5305897666967	23.2445035689253	17	25.7142857142857	98.8644438743031	56.55987318	Tuesday	19974	62	8	2020-03-30	2020-03-10	2020-06-07	2020-04-08	57	77	-12	48	1	1	0	1	1	1	0	1
Fulton, Indiana, US	18049	Indiana	2020-05-27	2020-03-25	2020-05-18	0	1	23.5305897666967	23.2445035689253	23	25.4285714285714	98.8644438743031	56.55987318	Wednesday	19974	63	9	2020-03-30	2020-03-10	2020-06-07	2020-04-08	58	78	-11	49	1	1	0	1	1	1	0	1
Fulton, Indiana, US	18049	Indiana	2020-05-28	2020-03-25	2020-05-18	0	1	23.5305897666967	23.3160251183682	19	25.1428571428571	98.8644438743031	56.55987318	Thursday	19974	64	10	2020-03-30	2020-03-10	2020-06-07	2020-04-08	59	79	-10	50	1	1	0	1	1	1	0	1
Fulton, Indiana, US	18049	Indiana	2020-05-29	2020-03-25	2020-05-18	0	1	24.0312406127966	23.4590682172539	12	24.4285714285714	98.8644438743031	56.55987318	Friday	19974	65	11	2020-03-30	2020-03-10	2020-06-07	2020-04-08	60	80	-9	51	1	1	0	1	1	1	0	1
Fulton, Indiana, US	18049	Indiana	2020-05-30	2020-03-25	2020-05-18	0	1	24.5318914588966	23.6736328655824	26	23.8571428571429	98.8644438743031	56.55987318	Saturday	19974	66	12	2020-03-30	2020-03-10	2020-06-07	2020-04-08	61	81	-8	52	1	1	0	1	1	1	0	1
Fulton, Indiana, US	18049	Indiana	2020-05-31	2020-03-25	2020-05-18	0	1	24.5318914588966	23.8881975139109	43	25.1428571428571	98.8644438743031	56.55987318	Sunday	19974	67	13	2020-03-30	2020-03-10	2020-06-07	2020-04-08	62	82	-7	53	1	1	0	1	1	1	0	1
Fulton, Indiana, US	18049	Indiana	2020-06-01	2020-03-25	2020-05-18	0	1	24.5318914588966	24.0312406127966	24	23.4285714285714	98.8644438743031	56.55987318	Monday	19974	68	14	2020-03-30	2020-03-10	2020-06-07	2020-04-08	63	83	-6	54	1	1	0	1	1	1	0	1
Fulton, Indiana, US	18049	Indiana	2020-06-02	2020-03-25	2020-05-18	0	1	24.5318914588966	24.1742837116823	22	24.1428571428571	98.8644438743031	56.55987318	Tuesday	19974	69	15	2020-03-30	2020-03-10	2020-06-07	2020-04-08	64	84	-5	55	1	1	0	1	1	1	0	1
Fulton, Indiana, US	18049	Indiana	2020-06-03	2020-03-25	2020-05-18	0	1	25.0325423049965	24.3888483600109	19	23.5714285714286	98.8644438743031	56.55987318	Wednesday	19974	70	16	2020-03-30	2020-03-10	2020-06-07	2020-04-08	65	85	-4	56	1	1	0	1	1	1	0	1
Fulton, Indiana, US	18049	Indiana	2020-06-04	2020-03-25	2020-05-18	0	1	25.0325423049965	24.6034130083394	19	23.5714285714286	98.8644438743031	56.55987318	Thursday	19974	71	17	2020-03-30	2020-03-10	2020-06-07	2020-04-08	66	86	-3	57	1	1	0	1	1	1	0	1
Fulton, Indiana, US	18049	Indiana	2020-06-05	2020-03-25	2020-05-18	0	1	25.5331931510964	24.817977656668	15	24	98.8644438743031	56.55987318	Friday	19974	72	18	2020-03-30	2020-03-10	2020-06-07	2020-04-08	67	87	-2	58	1	1	0	1	1	1	0	1
Fulton, Indiana, US	18049	Indiana	2020-06-06	2020-03-25	2020-05-18	0	1	25.5331931510964	24.9610207555536	32	24.8571428571429	98.8644438743031	56.55987318	Saturday	19974	73	19	2020-03-30	2020-03-10	2020-06-07	2020-04-08	68	88	-1	59	1	1	0	1	1	1	0	1
Fulton, Indiana, US	18049	Indiana	2020-06-07	2020-03-25	2020-05-18	0	1	25.5331931510964	25.1040638544393	31	23.1428571428571	98.8644438743031	56.55987318	Sunday	19974	74	20	2020-03-30	2020-03-10	2020-06-07	2020-04-08	69	89	0	60	1	1	0	1	0	1	0	1
Fulton, Indiana, US	18049	Indiana	2020-06-08	2020-03-25	2020-05-18	0	1	25.5331931510964	25.247106953325	17	22.1428571428571	98.8644438743031	56.55987318	Monday	19974	75	21	2020-03-30	2020-03-10	2020-06-07	2020-04-08	70	90	1	61	1	1	1	1	0	1	0	1
Fulton, Indiana, US	18049	Indiana	2020-06-09	2020-03-25	2020-05-18	0	1	25.5331931510964	25.3901500522107	20	21.8571428571429	98.8644438743031	56.55987318	Tuesday	19974	76	22	2020-03-30	2020-03-10	2020-06-07	2020-04-08	71	91	2	62	1	1	1	1	0	1	0	1
Fulton, Indiana, US	18049	Indiana	2020-06-10	2020-03-25	2020-05-18	0	1	25.5331931510964	25.4616716016536	23	22.4285714285714	98.8644438743031	56.55987318	Wednesday	19974	77	23	2020-03-30	2020-03-10	2020-06-07	2020-04-08	72	92	3	63	1	1	1	1	0	1	0	1
Fulton, Indiana, US	18049	Indiana	2020-06-11	2020-03-25	2020-05-18	0	1	26.0338439971964	25.6047147005393	17	22.1428571428571	98.8644438743031	56.55987318	Thursday	19974	78	24	2020-03-30	2020-03-10	2020-06-07	2020-04-08	73	93	4	64	1	1	1	1	0	1	0	1
Fulton, Indiana, US	18049	Indiana	2020-06-12	2020-03-25	2020-05-18	0	1	26.5344948432963	25.747757799425	15	22.1428571428571	98.8644438743031	56.55987318	Friday	19974	79	25	2020-03-30	2020-03-10	2020-06-07	2020-04-08	74	94	5	65	1	1	1	1	0	1	0	1
Fulton, Indiana, US	18049	Indiana	2020-06-13	2020-03-25	2020-05-18	0	1	26.5344948432963	25.8908008983107	25	21.1428571428571	98.8644438743031	56.55987318	Saturday	19974	80	26	2020-03-30	2020-03-10	2020-06-07	2020-04-08	75	95	6	66	1	1	1	1	0	1	0	1
Fulton, Indiana, US	18049	Indiana	2020-06-14	2020-03-25	2020-05-18	0	1	27.5357965354961	26.176887096082	29	20.8571428571429	98.8644438743031	56.55987318	Sunday	19974	81	27	2020-03-30	2020-03-10	2020-06-07	2020-04-08	76	96	7	67	1	1	1	1	0	1	0	1
Fulton, Indiana, US	18049	Indiana	2020-06-15	2020-03-25	2020-05-18	0	1	27.5357965354961	26.4629732938534	27	22.2857142857143	98.8644438743031	56.55987318	Monday	19974	82	28	2020-03-30	2020-03-10	2020-06-07	2020-04-08	77	97	8	68	1	1	1	1	0	1	0	1
Fulton, Indiana, US	18049	Indiana	2020-06-16	2020-03-25	2020-05-18	0	1	28.0364473815961	26.8205810410677	22	22.5714285714286	98.8644438743031	56.55987318	Tuesday	19974	83	29	2020-03-30	2020-03-10	2020-06-07	2020-04-08	78	98	9	69	1	1	1	1	0	1	0	1
Fulton, Indiana, US	18049	Indiana	2020-06-17	2020-03-25	2020-05-18	0	1	28.0364473815961	27.1781887882819	20	22.1428571428571	98.8644438743031	56.55987318	Wednesday	19974	84	30	2020-03-30	2020-03-10	2020-06-07	2020-04-08	79	99	10	70	1	1	1	1	0	1	0	1
Fulton, Indiana, US	18049	Indiana	2020-06-18	2020-03-25	2020-05-18	0	1	29.0377490737959	27.607318084939	22	22.8571428571429	98.8644438743031	56.55987318	Thursday	19974	85	31	2020-03-30	2020-03-10	2020-06-07	2020-04-08	80	100	11	71	1	1	1	1	0	1	0	1
Fulton, Indiana, US	18049	Indiana	2020-06-19	2020-03-25	2020-05-18	0	1	30.0390507659958	28.1079689310389	19	23.4285714285714	98.8644438743031	56.55987318	Friday	19974	86	32	2020-03-30	2020-03-10	2020-06-07	2020-04-08	81	101	12	72	1	1	1	1	0	1	0	1
Fulton, Indiana, US	18049	Indiana	2020-06-20	2020-03-25	2020-05-18	0	1	30.5397016120957	28.6801413265817	22	23	98.8644438743031	56.55987318	Saturday	19974	87	33	2020-03-30	2020-03-10	2020-06-07	2020-04-08	82	102	13	73	1	1	1	1	0	1	0	1
Fulton, Indiana, US	18049	Indiana	2020-06-21	2020-03-25	2020-05-18	0	1	31.0403524581957	29.1807921726816	28	22.8571428571429	98.8644438743031	56.55987318	Sunday	19974	88	34	2020-03-30	2020-03-10	2020-06-07	2020-04-08	83	103	14	74	1	1	1	1	0	1	0	1
Fulton, Indiana, US	18049	Indiana	2020-06-22	2020-03-25	2020-05-18	0	1	31.0403524581957	29.6814430187816	27	22.8571428571429	98.8644438743031	56.55987318	Monday	19974	89	35	2020-03-30	2020-03-10	2020-06-07	2020-04-08	84	104	15	75	1	1	1	1	0	1	0	1
Fulton, Indiana, US	18049	Indiana	2020-06-23	2020-03-25	2020-05-18	0	1	31.5410033042956	30.1820938648815	24	23.1428571428571	98.8644438743031	56.55987318	Tuesday	19974	90	36	2020-03-30	2020-03-10	2020-06-07	2020-04-08	85	105	16	76	1	1	1	1	0	1	0	1
Fulton, Indiana, US	18049	Indiana	2020-06-24	2020-03-25	2020-05-18	0	1	32.0416541503955	30.7542662604243	22	23.4285714285714	98.8644438743031	56.55987318	Wednesday	19974	91	37	2020-03-30	2020-03-10	2020-06-07	2020-04-08	86	106	17	77	1	1	1	1	0	1	0	1
Fulton, Indiana, US	18049	Indiana	2020-06-25	2020-03-25	2020-05-18	0	1	32.0416541503955	31.1833955570814	25	23.8571428571429	98.8644438743031	56.55987318	Thursday	19974	92	38	2020-03-30	2020-03-10	2020-06-07	2020-04-08	87	107	18	78	1	1	1	1	0	1	0	1
Fulton, Indiana, US	18049	Indiana	2020-06-26	2020-03-25	2020-05-18	0	1	32.0416541503955	31.4694817548527	20	24	98.8644438743031	56.55987318	Friday	19974	93	39	2020-03-30	2020-03-10	2020-06-07	2020-04-08	88	108	19	79	1	1	1	1	0	1	0	1
Fulton, Indiana, US	18049	Indiana	2020-06-27	2020-03-25	2020-05-18	0	1	32.5423049964954	31.7555679526241	26	24.5714285714286	98.8644438743031	56.55987318	Saturday	19974	94	40	2020-03-30	2020-03-10	2020-06-07	2020-04-08	89	109	20	80	1	1	1	1	0	1	0	1
Fulton, Indiana, US	18049	Indiana	2020-06-28	2020-03-25	2020-05-18	0	1	32.5423049964954	31.9701326009527	29	24.7142857142857	98.8644438743031	56.55987318	Sunday	19974	95	41	2020-03-30	2020-03-10	2020-06-07	2020-04-08	90	110	21	81	1	1	1	1	0	1	0	1
Fulton, Indiana, US	18049	Indiana	2020-06-29	2020-03-25	2020-05-18	0	1	32.5423049964954	32.1846972492812	36	26	98.8644438743031	56.55987318	Monday	19974	96	42	2020-03-30	2020-03-10	2020-06-07	2020-04-08	91	111	22	82	1	1	1	1	0	1	0	1
Fulton, Indiana, US	18049	Indiana	2020-06-30	2020-03-25	2020-05-18	0	1	33.0429558425954	32.3992618976098	27	26.4285714285714	98.8644438743031	56.55987318	Tuesday	19974	97	43	2020-03-30	2020-03-10	2020-06-07	2020-04-08	92	112	23	83	1	1	1	1	0	1	0	1
Fulton, Indiana, US	18049	Indiana	2020-07-01	2020-03-25	2020-05-18	0	1	33.0429558425954	32.5423049964954	19	26	98.8644438743031	56.55987318	Wednesday	19974	98	44	2020-03-30	2020-03-10	2020-06-07	2020-04-08	93	113	24	84	1	1	1	1	0	1	0	1
Fulton, Indiana, US	18049	Indiana	2020-07-02	2020-03-25	2020-05-18	0	1	33.0429558425954	32.6853480953811	20	25.2857142857143	98.8644438743031	56.55987318	Thursday	19974	99	45	2020-03-30	2020-03-10	2020-06-07	2020-04-08	94	114	25	85	1	1	1	1	0	1	0	1
Fulton, Indiana, US	18049	Indiana	2020-07-03	2020-03-25	2020-05-18	0	1	34.0442575347952	32.9714342931525	22	25.5714285714286	98.8644438743031	56.55987318	Friday	19974	100	46	2020-03-30	2020-03-10	2020-06-07	2020-04-08	95	115	26	86	1	1	1	1	0	1	0	1
Fulton, Indiana, US	18049	Indiana	2020-07-04	2020-03-25	2020-05-18	0	1	34.5449083808952	33.2575204909239	24	25.2857142857143	98.8644438743031	56.55987318	Saturday	19974	101	47	2020-03-30	2020-03-10	2020-06-07	2020-04-08	96	116	27	87	1	1	1	1	0	1	0	1
Fulton, Indiana, US	18049	Indiana	2020-07-05	2020-03-25	2020-05-18	0	1	35.0455592269951	33.6151282381382	28	25.1428571428571	98.8644438743031	56.55987318	Sunday	19974	102	48	2020-03-30	2020-03-10	2020-06-07	2020-04-08	97	117	28	88	1	1	1	1	0	1	0	1
Fulton, Ohio, US	39051	Ohio	2020-03-01	2020-03-24	2020-05-20	1	0	0	41.6397943700643	38	28.4285714285714	88.3494351899744	105.3120775	Sunday	42126	-23	-80	2020-03-29	2020-03-09	2020-06-09	2020-04-10	-28	-8	-100	-40	0	0	0	0	1	0	1	0
Fulton, Ohio, US	39051	Ohio	2020-03-02	2020-03-24	2020-05-20	1	0	0	34.7890312860434	17	26.4285714285714	88.3494351899744	105.3120775	Monday	42126	-22	-79	2020-03-29	2020-03-09	2020-06-09	2020-04-10	-27	-7	-99	-39	0	0	0	0	1	0	1	0
Fulton, Ohio, US	39051	Ohio	2020-03-03	2020-03-24	2020-05-20	1	0	0	27.9115074087256	12	24.8571428571429	88.3494351899744	105.3120775	Tuesday	42126	-21	-78	2020-03-29	2020-03-09	2020-06-09	2020-04-10	-26	-6	-98	-38	0	0	0	0	1	0	1	0
Fulton, Ohio, US	39051	Ohio	2020-03-04	2020-03-24	2020-05-20	1	0	0	20.9537011515169	13	24.1428571428571	88.3494351899744	105.3120775	Wednesday	42126	-20	-77	2020-03-29	2020-03-09	2020-06-09	2020-04-10	-25	-5	-97	-37	0	0	0	0	1	0	1	0
Fulton, Ohio, US	39051	Ohio	2020-03-05	2020-03-24	2020-05-20	1	0	0	13.9691341010113	12	22.1428571428571	88.3494351899744	105.3120775	Thursday	42126	-19	-76	2020-03-29	2020-03-09	2020-06-09	2020-04-10	-24	-4	-96	-36	0	0	0	0	1	0	1	0
Fulton, Ohio, US	39051	Ohio	2020-03-06	2020-03-24	2020-05-20	1	0	0	6.98456705050565	10	19.2857142857143	88.3494351899744	105.3120775	Friday	42126	-18	-75	2020-03-29	2020-03-09	2020-06-09	2020-04-10	-23	-3	-95	-35	0	0	0	0	1	0	1	0
Fulton, Ohio, US	39051	Ohio	2020-03-07	2020-03-24	2020-05-20	1	0	0	0	20	17.4285714285714	88.3494351899744	105.3120775	Saturday	42126	-17	-74	2020-03-29	2020-03-09	2020-06-09	2020-04-10	-22	-2	-94	-34	0	0	0	0	1	0	1	0
Fulton, Ohio, US	39051	Ohio	2020-03-08	2020-03-24	2020-05-20	1	0	0	0	30	16.2857142857143	88.3494351899744	105.3120775	Sunday	42126	-16	-73	2020-03-29	2020-03-09	2020-06-09	2020-04-10	-21	-1	-93	-33	0	0	0	0	1	0	1	0
Fulton, Ohio, US	39051	Ohio	2020-03-09	2020-03-24	2020-05-20	1	0	0	0	17	16.2857142857143	88.3494351899744	105.3120775	Monday	42126	-15	-72	2020-03-29	2020-03-09	2020-06-09	2020-04-10	-20	0	-92	-32	0	0	0	0	1	0	1	0
Fulton, Ohio, US	39051	Ohio	2020-03-10	2020-03-24	2020-05-20	1	0	0	0	11	16.1428571428571	88.3494351899744	105.3120775	Tuesday	42126	-14	-71	2020-03-29	2020-03-09	2020-06-09	2020-04-10	-19	1	-91	-31	0	1	0	0	1	0	1	1
Fulton, Ohio, US	39051	Ohio	2020-03-11	2020-03-24	2020-05-20	1	0	0	0	14	16.2857142857143	88.3494351899744	105.3120775	Wednesday	42126	-13	-70	2020-03-29	2020-03-09	2020-06-09	2020-04-10	-18	2	-90	-30	0	1	0	0	1	0	1	1
Fulton, Ohio, US	39051	Ohio	2020-03-12	2020-03-24	2020-05-20	1	0	0	0	12	16.2857142857143	88.3494351899744	105.3120775	Thursday	42126	-12	-69	2020-03-29	2020-03-09	2020-06-09	2020-04-10	-17	3	-89	-29	0	1	0	0	1	0	1	1
Fulton, Ohio, US	39051	Ohio	2020-03-13	2020-03-24	2020-05-20	1	0	0	0	12	16.5714285714286	88.3494351899744	105.3120775	Friday	42126	-11	-68	2020-03-29	2020-03-09	2020-06-09	2020-04-10	-16	4	-88	-28	0	1	0	0	1	0	1	1
Fulton, Ohio, US	39051	Ohio	2020-03-14	2020-03-24	2020-05-20	1	0	0	0	26	17.4285714285714	88.3494351899744	105.3120775	Saturday	42126	-10	-67	2020-03-29	2020-03-09	2020-06-09	2020-04-10	-15	5	-87	-27	0	1	0	0	1	0	1	1
Fulton, Ohio, US	39051	Ohio	2020-03-15	2020-03-24	2020-05-20	1	0	0	0	44	19.4285714285714	88.3494351899744	105.3120775	Sunday	42126	-9	-66	2020-03-29	2020-03-09	2020-06-09	2020-04-10	-14	6	-86	-26	0	1	0	0	1	0	1	1
Fulton, Ohio, US	39051	Ohio	2020-03-16	2020-03-24	2020-05-20	1	0	0	0	20	19.8571428571429	88.3494351899744	105.3120775	Monday	42126	-8	-65	2020-03-29	2020-03-09	2020-06-09	2020-04-10	-13	7	-85	-25	0	1	0	0	1	0	1	1
Fulton, Ohio, US	39051	Ohio	2020-03-17	2020-03-24	2020-05-20	1	0	0	0	23	21.5714285714286	88.3494351899744	105.3120775	Tuesday	42126	-7	-64	2020-03-29	2020-03-09	2020-06-09	2020-04-10	-12	8	-84	-24	0	1	0	0	1	0	1	1
Fulton, Ohio, US	39051	Ohio	2020-03-18	2020-03-24	2020-05-20	1	0	0	0	28	23.5714285714286	88.3494351899744	105.3120775	Wednesday	42126	-6	-63	2020-03-29	2020-03-09	2020-06-09	2020-04-10	-11	9	-83	-23	0	1	0	0	1	0	1	1
Fulton, Ohio, US	39051	Ohio	2020-03-19	2020-03-24	2020-05-20	1	0	0	0	23	25.1428571428571	88.3494351899744	105.3120775	Thursday	42126	-5	-62	2020-03-29	2020-03-09	2020-06-09	2020-04-10	-10	10	-82	-22	0	1	0	0	1	0	1	1
Fulton, Ohio, US	39051	Ohio	2020-03-20	2020-03-24	2020-05-20	1	0	0	0	25	27	88.3494351899744	105.3120775	Friday	42126	-4	-61	2020-03-29	2020-03-09	2020-06-09	2020-04-10	-9	11	-81	-21	0	1	0	0	1	0	1	1
Fulton, Ohio, US	39051	Ohio	2020-03-21	2020-03-24	2020-05-20	1	0	0	0	50	30.4285714285714	88.3494351899744	105.3120775	Saturday	42126	-3	-60	2020-03-29	2020-03-09	2020-06-09	2020-04-10	-8	12	-80	-20	0	1	0	0	1	0	1	1
Fulton, Ohio, US	39051	Ohio	2020-03-22	2020-03-24	2020-05-20	1	0	0	0	62	33	88.3494351899744	105.3120775	Sunday	42126	-2	-59	2020-03-29	2020-03-09	2020-06-09	2020-04-10	-7	13	-79	-19	0	1	0	0	1	0	1	1
Fulton, Ohio, US	39051	Ohio	2020-03-23	2020-03-24	2020-05-20	1	0	0	0	37	35.4285714285714	88.3494351899744	105.3120775	Monday	42126	-1	-58	2020-03-29	2020-03-09	2020-06-09	2020-04-10	-6	14	-78	-18	0	1	0	0	1	0	1	1
Fulton, Ohio, US	39051	Ohio	2020-03-24	2020-03-24	2020-05-20	1	0	0	0	47	38.8571428571429	88.3494351899744	105.3120775	Tuesday	42126	0	-57	2020-03-29	2020-03-09	2020-06-09	2020-04-10	-5	15	-77	-17	0	1	0	0	1	0	1	1
Fulton, Ohio, US	39051	Ohio	2020-03-25	2020-03-24	2020-05-20	1	1	0	0	43	41	88.3494351899744	105.3120775	Wednesday	42126	1	-56	2020-03-29	2020-03-09	2020-06-09	2020-04-10	-4	16	-76	-16	0	1	0	0	1	0	1	1
Fulton, Ohio, US	39051	Ohio	2020-03-26	2020-03-24	2020-05-20	1	1	0	0	44	44	88.3494351899744	105.3120775	Thursday	42126	2	-55	2020-03-29	2020-03-09	2020-06-09	2020-04-10	-3	17	-75	-15	0	1	0	0	1	0	1	1
Fulton, Ohio, US	39051	Ohio	2020-03-27	2020-03-24	2020-05-20	1	1	0.474766177657504	0.0678237396653577	42	46.4285714285714	88.3494351899744	105.3120775	Friday	42126	3	-54	2020-03-29	2020-03-09	2020-06-09	2020-04-10	-2	18	-74	-14	0	1	0	0	1	0	1	1
Fulton, Ohio, US	39051	Ohio	2020-03-28	2020-03-24	2020-05-20	1	1	0.474766177657504	0.135647479330715	64	48.4285714285714	88.3494351899744	105.3120775	Saturday	42126	4	-53	2020-03-29	2020-03-09	2020-06-09	2020-04-10	-1	19	-73	-13	0	1	0	0	1	0	1	1
Fulton, Ohio, US	39051	Ohio	2020-03-29	2020-03-24	2020-05-20	1	1	0.474766177657504	0.203471218996073	72	49.8571428571429	88.3494351899744	105.3120775	Sunday	42126	5	-52	2020-03-29	2020-03-09	2020-06-09	2020-04-10	0	20	-72	-12	0	1	0	0	1	0	1	1
Fulton, Ohio, US	39051	Ohio	2020-03-30	2020-03-24	2020-05-20	1	1	0.474766177657504	0.271294958661431	45	51	88.3494351899744	105.3120775	Monday	42126	6	-51	2020-03-29	2020-03-09	2020-06-09	2020-04-10	1	21	-71	-11	1	1	0	0	1	1	1	1
Fulton, Ohio, US	39051	Ohio	2020-03-31	2020-03-24	2020-05-20	1	1	0.474766177657504	0.339118698326788	46	50.8571428571429	88.3494351899744	105.3120775	Tuesday	42126	7	-50	2020-03-29	2020-03-09	2020-06-09	2020-04-10	2	22	-70	-10	1	1	0	0	1	1	1	1
Fulton, Ohio, US	39051	Ohio	2020-04-01	2020-03-24	2020-05-20	1	1	0.474766177657504	0.406942437992146	43	50.8571428571429	88.3494351899744	105.3120775	Wednesday	42126	8	-49	2020-03-29	2020-03-09	2020-06-09	2020-04-10	3	23	-69	-9	1	1	0	0	1	1	1	1
Fulton, Ohio, US	39051	Ohio	2020-04-02	2020-03-24	2020-05-20	1	1	0.712149266486255	0.508678047490183	41	50.4285714285714	88.3494351899744	105.3120775	Thursday	42126	9	-48	2020-03-29	2020-03-09	2020-06-09	2020-04-10	4	24	-68	-8	1	1	0	0	1	1	1	1
Fulton, Ohio, US	39051	Ohio	2020-04-03	2020-03-24	2020-05-20	1	1	0.949532355315007	0.57650178715554	35	49.4285714285714	88.3494351899744	105.3120775	Friday	42126	10	-47	2020-03-29	2020-03-09	2020-06-09	2020-04-10	5	25	-67	-7	1	1	0	0	1	1	1	1
Fulton, Ohio, US	39051	Ohio	2020-04-04	2020-03-24	2020-05-20	1	1	1.18691544414376	0.678237396653577	53	47.8571428571429	88.3494351899744	105.3120775	Saturday	42126	11	-46	2020-03-29	2020-03-09	2020-06-09	2020-04-10	6	26	-66	-6	1	1	0	0	1	1	1	1
Fulton, Ohio, US	39051	Ohio	2020-04-05	2020-03-24	2020-05-20	1	1	1.18691544414376	0.779973006151613	64	46.7142857142857	88.3494351899744	105.3120775	Sunday	42126	12	-45	2020-03-29	2020-03-09	2020-06-09	2020-04-10	7	27	-65	-5	1	1	0	0	1	1	1	1
Fulton, Ohio, US	39051	Ohio	2020-04-06	2020-03-24	2020-05-20	1	1	1.18691544414376	0.88170861564965	39	45.8571428571429	88.3494351899744	105.3120775	Monday	42126	13	-44	2020-03-29	2020-03-09	2020-06-09	2020-04-10	8	28	-64	-4	1	1	0	0	1	1	1	1
Fulton, Ohio, US	39051	Ohio	2020-04-07	2020-03-24	2020-05-20	1	1	1.18691544414376	0.983444225147686	45	45.7142857142857	88.3494351899744	105.3120775	Tuesday	42126	14	-43	2020-03-29	2020-03-09	2020-06-09	2020-04-10	9	29	-63	-3	1	1	0	0	1	1	1	1
Fulton, Ohio, US	39051	Ohio	2020-04-08	2020-03-24	2020-05-20	1	1	1.18691544414376	1.08517983464572	34	44.4285714285714	88.3494351899744	105.3120775	Wednesday	42126	15	-42	2020-03-29	2020-03-09	2020-06-09	2020-04-10	10	30	-62	-2	1	1	0	0	1	1	1	1
Fulton, Ohio, US	39051	Ohio	2020-04-09	2020-03-24	2020-05-20	1	1	1.18691544414376	1.15300357431108	39	44.1428571428571	88.3494351899744	105.3120775	Thursday	42126	16	-41	2020-03-29	2020-03-09	2020-06-09	2020-04-10	11	31	-61	-1	1	1	0	0	1	1	1	1
Fulton, Ohio, US	39051	Ohio	2020-04-10	2020-03-24	2020-05-20	1	1	1.18691544414376	1.18691544414376	39	44.7142857142857	88.3494351899744	105.3120775	Friday	42126	17	-40	2020-03-29	2020-03-09	2020-06-09	2020-04-10	12	32	-60	0	1	1	0	0	1	1	0	1
Fulton, Ohio, US	39051	Ohio	2020-04-11	2020-03-24	2020-05-20	1	1	1.42429853297251	1.22082731397644	49	44.1428571428571	88.3494351899744	105.3120775	Saturday	42126	18	-39	2020-03-29	2020-03-09	2020-06-09	2020-04-10	13	33	-59	1	1	1	0	1	1	1	0	1
Fulton, Ohio, US	39051	Ohio	2020-04-12	2020-03-24	2020-05-20	1	1	1.66168162180126	1.2886510536418	70	45	88.3494351899744	105.3120775	Sunday	42126	19	-38	2020-03-29	2020-03-09	2020-06-09	2020-04-10	14	34	-58	2	1	1	0	1	1	1	0	1
Fulton, Ohio, US	39051	Ohio	2020-04-13	2020-03-24	2020-05-20	1	1	1.66168162180126	1.35647479330715	48	46.2857142857143	88.3494351899744	105.3120775	Monday	42126	20	-37	2020-03-29	2020-03-09	2020-06-09	2020-04-10	15	35	-57	3	1	1	0	1	1	1	0	1
Fulton, Ohio, US	39051	Ohio	2020-04-14	2020-03-24	2020-05-20	1	1	1.66168162180126	1.42429853297251	46	46.4285714285714	88.3494351899744	105.3120775	Tuesday	42126	21	-36	2020-03-29	2020-03-09	2020-06-09	2020-04-10	16	36	-56	4	1	1	0	1	1	1	0	1
Fulton, Ohio, US	39051	Ohio	2020-04-15	2020-03-24	2020-05-20	1	1	1.89906471063001	1.52603414247055	44	47.8571428571429	88.3494351899744	105.3120775	Wednesday	42126	22	-35	2020-03-29	2020-03-09	2020-06-09	2020-04-10	17	37	-55	5	1	1	0	1	1	1	0	1
Fulton, Ohio, US	39051	Ohio	2020-04-16	2020-03-24	2020-05-20	1	1	2.37383088828752	1.69559349163394	41	48.1428571428571	88.3494351899744	105.3120775	Thursday	42126	23	-34	2020-03-29	2020-03-09	2020-06-09	2020-04-10	18	38	-54	6	1	1	0	1	1	1	0	1
Fulton, Ohio, US	39051	Ohio	2020-04-17	2020-03-24	2020-05-20	1	1	3.08598015477377	1.96688845029537	45	49	88.3494351899744	105.3120775	Friday	42126	24	-33	2020-03-29	2020-03-09	2020-06-09	2020-04-10	19	39	-53	7	1	1	0	1	1	1	0	1
Fulton, Ohio, US	39051	Ohio	2020-04-18	2020-03-24	2020-05-20	1	1	3.32336324360253	2.2381834089568	46	48.5714285714286	88.3494351899744	105.3120775	Saturday	42126	25	-32	2020-03-29	2020-03-09	2020-06-09	2020-04-10	20	40	-52	8	1	1	0	1	1	1	0	1
Fulton, Ohio, US	39051	Ohio	2020-04-19	2020-03-24	2020-05-20	1	1	4.03551251008878	2.57730210728359	59	47	88.3494351899744	105.3120775	Sunday	42126	26	-31	2020-03-29	2020-03-09	2020-06-09	2020-04-10	21	41	-51	9	1	1	0	1	1	1	0	1
Fulton, Ohio, US	39051	Ohio	2020-04-20	2020-03-24	2020-05-20	1	1	3.79812942126003	2.8825089357777	33	44.8571428571429	88.3494351899744	105.3120775	Monday	42126	27	-30	2020-03-29	2020-03-09	2020-06-09	2020-04-10	22	42	-50	10	1	1	0	1	1	1	0	1
Fulton, Ohio, US	39051	Ohio	2020-04-21	2020-03-24	2020-05-20	1	1	3.79812942126003	3.18771576427181	35	43.2857142857143	88.3494351899744	105.3120775	Tuesday	42126	28	-29	2020-03-29	2020-03-09	2020-06-09	2020-04-10	23	43	-49	11	1	1	0	1	1	1	0	1
Fulton, Ohio, US	39051	Ohio	2020-04-22	2020-03-24	2020-05-20	1	1	4.27289559891753	3.5268344625986	39	42.5714285714286	88.3494351899744	105.3120775	Wednesday	42126	29	-28	2020-03-29	2020-03-09	2020-06-09	2020-04-10	24	44	-48	12	1	1	0	1	1	1	0	1
Fulton, Ohio, US	39051	Ohio	2020-04-23	2020-03-24	2020-05-20	1	1	4.27289559891753	3.79812942126003	33	41.4285714285714	88.3494351899744	105.3120775	Thursday	42126	30	-27	2020-03-29	2020-03-09	2020-06-09	2020-04-10	25	45	-47	13	1	1	0	1	1	1	0	1
Fulton, Ohio, US	39051	Ohio	2020-04-24	2020-03-24	2020-05-20	1	1	4.27289559891753	3.96768877042342	26	38.7142857142857	88.3494351899744	105.3120775	Friday	42126	31	-26	2020-03-29	2020-03-09	2020-06-09	2020-04-10	26	46	-46	14	1	1	0	1	1	1	0	1
Fulton, Ohio, US	39051	Ohio	2020-04-25	2020-03-24	2020-05-20	1	1	4.51027868774629	4.13724811958682	47	38.8571428571429	88.3494351899744	105.3120775	Saturday	42126	32	-25	2020-03-29	2020-03-09	2020-06-09	2020-04-10	27	47	-45	15	1	1	0	1	1	1	0	1
Fulton, Ohio, US	39051	Ohio	2020-04-26	2020-03-24	2020-05-20	1	1	4.51027868774629	4.20507185925218	55	38.2857142857143	88.3494351899744	105.3120775	Sunday	42126	33	-24	2020-03-29	2020-03-09	2020-06-09	2020-04-10	28	48	-44	16	1	1	0	1	1	1	0	1
Fulton, Ohio, US	39051	Ohio	2020-04-27	2020-03-24	2020-05-20	1	1	4.51027868774629	4.30680746875021	28	37.5714285714286	88.3494351899744	105.3120775	Monday	42126	34	-23	2020-03-29	2020-03-09	2020-06-09	2020-04-10	29	49	-43	17	1	1	0	1	1	1	0	1
Fulton, Ohio, US	39051	Ohio	2020-04-28	2020-03-24	2020-05-20	1	1	4.74766177657504	4.44245494808093	25	36.1428571428571	88.3494351899744	105.3120775	Tuesday	42126	35	-22	2020-03-29	2020-03-09	2020-06-09	2020-04-10	30	50	-42	18	1	1	0	1	1	1	0	1
Fulton, Ohio, US	39051	Ohio	2020-04-29	2020-03-24	2020-05-20	1	1	4.98504486540379	4.54419055757896	31	35	88.3494351899744	105.3120775	Wednesday	42126	36	-21	2020-03-29	2020-03-09	2020-06-09	2020-04-10	31	51	-41	19	1	1	0	1	1	1	0	1
Fulton, Ohio, US	39051	Ohio	2020-04-30	2020-03-24	2020-05-20	1	1	5.22242795423254	4.67983803690968	28	34.2857142857143	88.3494351899744	105.3120775	Thursday	42126	37	-20	2020-03-29	2020-03-09	2020-06-09	2020-04-10	32	52	-40	20	1	1	0	1	1	1	0	1
Fulton, Ohio, US	39051	Ohio	2020-05-01	2020-03-24	2020-05-20	1	1	5.69719413189004	4.88330925590575	20	33.4285714285714	88.3494351899744	105.3120775	Friday	42126	38	-19	2020-03-29	2020-03-09	2020-06-09	2020-04-10	33	53	-39	21	1	1	0	1	1	1	0	1
Fulton, Ohio, US	39051	Ohio	2020-05-02	2020-03-24	2020-05-20	1	1	5.69719413189004	5.05286860506915	30	31	88.3494351899744	105.3120775	Saturday	42126	39	-18	2020-03-29	2020-03-09	2020-06-09	2020-04-10	34	54	-38	22	1	1	0	1	1	1	0	1
Fulton, Ohio, US	39051	Ohio	2020-05-03	2020-03-24	2020-05-20	1	1	5.69719413189004	5.22242795423254	39	28.7142857142857	88.3494351899744	105.3120775	Sunday	42126	40	-17	2020-03-29	2020-03-09	2020-06-09	2020-04-10	35	55	-37	23	1	1	0	1	1	1	0	1
Fulton, Ohio, US	39051	Ohio	2020-05-04	2020-03-24	2020-05-20	1	1	6.17196030954755	5.45981104306129	22	27.8571428571429	88.3494351899744	105.3120775	Monday	42126	41	-16	2020-03-29	2020-03-09	2020-06-09	2020-04-10	36	56	-36	24	1	1	0	1	1	1	0	1
Fulton, Ohio, US	39051	Ohio	2020-05-05	2020-03-24	2020-05-20	1	1	6.8841095760338	5.7650178715554	23	27.5714285714286	88.3494351899744	105.3120775	Tuesday	42126	42	-15	2020-03-29	2020-03-09	2020-06-09	2020-04-10	37	57	-35	25	1	1	0	1	1	1	0	1
Fulton, Ohio, US	39051	Ohio	2020-05-06	2020-03-24	2020-05-20	1	1	7.12149266486256	6.07022470004951	22	26.2857142857143	88.3494351899744	105.3120775	Wednesday	42126	43	-14	2020-03-29	2020-03-09	2020-06-09	2020-04-10	38	58	-34	26	1	1	0	1	1	1	0	1
Fulton, Ohio, US	39051	Ohio	2020-05-07	2020-03-24	2020-05-20	1	1	7.12149266486256	6.34151965871094	18	24.8571428571429	88.3494351899744	105.3120775	Thursday	42126	44	-13	2020-03-29	2020-03-09	2020-06-09	2020-04-10	39	59	-33	27	1	1	0	1	1	1	0	1
Fulton, Ohio, US	39051	Ohio	2020-05-08	2020-03-24	2020-05-20	1	1	7.12149266486256	6.54499087770701	17	24.4285714285714	88.3494351899744	105.3120775	Friday	42126	45	-12	2020-03-29	2020-03-09	2020-06-09	2020-04-10	40	60	-32	28	1	1	0	1	1	1	0	1
Fulton, Ohio, US	39051	Ohio	2020-05-09	2020-03-24	2020-05-20	1	1	7.12149266486256	6.74846209670309	30	24.4285714285714	88.3494351899744	105.3120775	Saturday	42126	46	-11	2020-03-29	2020-03-09	2020-06-09	2020-04-10	41	61	-31	29	1	1	0	1	1	1	0	1
Fulton, Ohio, US	39051	Ohio	2020-05-10	2020-03-24	2020-05-20	1	1	7.35887575369131	6.98584518553184	46	25.4285714285714	88.3494351899744	105.3120775	Sunday	42126	47	-10	2020-03-29	2020-03-09	2020-06-09	2020-04-10	42	62	-30	30	1	1	0	1	1	1	0	1
Fulton, Ohio, US	39051	Ohio	2020-05-11	2020-03-24	2020-05-20	1	1	7.35887575369131	7.15540453469523	29	26.4285714285714	88.3494351899744	105.3120775	Monday	42126	48	-9	2020-03-29	2020-03-09	2020-06-09	2020-04-10	43	63	-29	31	1	1	0	1	1	1	0	1
Fulton, Ohio, US	39051	Ohio	2020-05-12	2020-03-24	2020-05-20	1	1	7.59625884252006	7.25714014419327	23	26.4285714285714	88.3494351899744	105.3120775	Tuesday	42126	49	-8	2020-03-29	2020-03-09	2020-06-09	2020-04-10	44	64	-28	32	1	1	0	1	1	1	0	1
Fulton, Ohio, US	39051	Ohio	2020-05-13	2020-03-24	2020-05-20	1	1	7.59625884252006	7.32496388385863	20	26.1428571428571	88.3494351899744	105.3120775	Wednesday	42126	50	-7	2020-03-29	2020-03-09	2020-06-09	2020-04-10	45	65	-27	33	1	1	0	1	1	1	0	1
Fulton, Ohio, US	39051	Ohio	2020-05-14	2020-03-24	2020-05-20	1	1	7.59625884252006	7.39278762352399	30	27.8571428571429	88.3494351899744	105.3120775	Thursday	42126	51	-6	2020-03-29	2020-03-09	2020-06-09	2020-04-10	46	66	-26	34	1	1	0	1	1	1	0	1
Fulton, Ohio, US	39051	Ohio	2020-05-15	2020-03-24	2020-05-20	1	1	8.07102502017756	7.5284351028547	22	28.5714285714286	88.3494351899744	105.3120775	Friday	42126	52	-5	2020-03-29	2020-03-09	2020-06-09	2020-04-10	47	67	-25	35	1	1	0	1	1	1	0	1
Fulton, Ohio, US	39051	Ohio	2020-05-16	2020-03-24	2020-05-20	1	1	8.07102502017756	7.66408258218542	29	28.4285714285714	88.3494351899744	105.3120775	Saturday	42126	53	-4	2020-03-29	2020-03-09	2020-06-09	2020-04-10	48	68	-24	36	1	1	0	1	1	1	0	1
Fulton, Ohio, US	39051	Ohio	2020-05-17	2020-03-24	2020-05-20	1	1	8.07102502017756	7.76581819168345	48	28.7142857142857	88.3494351899744	105.3120775	Sunday	42126	54	-3	2020-03-29	2020-03-09	2020-06-09	2020-04-10	49	69	-23	37	1	1	0	1	1	1	0	1
Fulton, Ohio, US	39051	Ohio	2020-05-18	2020-03-24	2020-05-20	1	1	8.30840810900632	7.90146567101417	28	28.5714285714286	88.3494351899744	105.3120775	Monday	42126	55	-2	2020-03-29	2020-03-09	2020-06-09	2020-04-10	50	70	-22	38	1	1	0	1	1	1	0	1
Fulton, Ohio, US	39051	Ohio	2020-05-19	2020-03-24	2020-05-20	1	1	8.30840810900632	8.0032012805122	23	28.5714285714286	88.3494351899744	105.3120775	Tuesday	42126	56	-1	2020-03-29	2020-03-09	2020-06-09	2020-04-10	51	71	-21	39	1	1	0	1	1	1	0	1
Fulton, Ohio, US	39051	Ohio	2020-05-20	2020-03-24	2020-05-20	0	1	8.30840810900632	8.10493689001024	19	28.4285714285714	88.3494351899744	105.3120775	Wednesday	42126	57	0	2020-03-29	2020-03-09	2020-06-09	2020-04-10	52	72	-20	40	1	1	0	1	1	1	0	1
Fulton, Ohio, US	39051	Ohio	2020-05-21	2020-03-24	2020-05-20	0	1	8.30840810900632	8.20667249950828	16	26.4285714285714	88.3494351899744	105.3120775	Thursday	42126	58	1	2020-03-29	2020-03-09	2020-06-09	2020-04-10	53	73	-19	41	1	1	0	1	1	1	0	1
Fulton, Ohio, US	39051	Ohio	2020-05-22	2020-03-24	2020-05-20	0	1	8.30840810900632	8.24058436934096	16	25.5714285714286	88.3494351899744	105.3120775	Friday	42126	59	2	2020-03-29	2020-03-09	2020-06-09	2020-04-10	54	74	-18	42	1	1	0	1	1	1	0	1
Fulton, Ohio, US	39051	Ohio	2020-05-23	2020-03-24	2020-05-20	0	1	8.30840810900632	8.27449623917364	28	25.4285714285714	88.3494351899744	105.3120775	Saturday	42126	60	3	2020-03-29	2020-03-09	2020-06-09	2020-04-10	55	75	-17	43	1	1	0	1	1	1	0	1
Fulton, Ohio, US	39051	Ohio	2020-05-24	2020-03-24	2020-05-20	0	1	8.54579119783507	8.34231997883899	32	23.1428571428571	88.3494351899744	105.3120775	Sunday	42126	61	4	2020-03-29	2020-03-09	2020-06-09	2020-04-10	56	76	-16	44	1	1	0	1	1	1	0	1
Fulton, Ohio, US	39051	Ohio	2020-05-25	2020-03-24	2020-05-20	0	1	8.54579119783507	8.37623184867167	30	23.4285714285714	88.3494351899744	105.3120775	Monday	42126	62	5	2020-03-29	2020-03-09	2020-06-09	2020-04-10	57	77	-15	45	1	1	0	1	1	1	0	1
Fulton, Ohio, US	39051	Ohio	2020-05-26	2020-03-24	2020-05-20	0	1	8.30840810900632	8.37623184867167	18	22.7142857142857	88.3494351899744	105.3120775	Tuesday	42126	63	6	2020-03-29	2020-03-09	2020-06-09	2020-04-10	58	78	-14	46	1	1	0	1	1	1	0	1
Fulton, Ohio, US	39051	Ohio	2020-05-27	2020-03-24	2020-05-20	0	1	8.54579119783507	8.41014371850435	15	22.1428571428571	88.3494351899744	105.3120775	Wednesday	42126	64	7	2020-03-29	2020-03-09	2020-06-09	2020-04-10	59	79	-13	47	1	1	0	1	1	1	0	1
Fulton, Ohio, US	39051	Ohio	2020-05-28	2020-03-24	2020-05-20	0	1	8.78317428666382	8.47796745816971	16	22.1428571428571	88.3494351899744	105.3120775	Thursday	42126	65	8	2020-03-29	2020-03-09	2020-06-09	2020-04-10	60	80	-12	48	1	1	0	1	1	1	0	1
Fulton, Ohio, US	39051	Ohio	2020-05-29	2020-03-24	2020-05-20	0	1	9.25794046432132	8.61361493750042	17	22.2857142857143	88.3494351899744	105.3120775	Friday	42126	66	9	2020-03-29	2020-03-09	2020-06-09	2020-04-10	61	81	-11	49	1	1	0	1	1	1	0	1
Fulton, Ohio, US	39051	Ohio	2020-05-30	2020-03-24	2020-05-20	0	1	9.49532355315007	8.78317428666382	25	21.8571428571429	88.3494351899744	105.3120775	Saturday	42126	67	10	2020-03-29	2020-03-09	2020-06-09	2020-04-10	62	82	-10	50	1	1	0	1	1	1	0	1
Fulton, Ohio, US	39051	Ohio	2020-05-31	2020-03-24	2020-05-20	0	1	9.73270664197882	8.95273363582721	32	21.8571428571429	88.3494351899744	105.3120775	Sunday	42126	68	11	2020-03-29	2020-03-09	2020-06-09	2020-04-10	63	83	-9	51	1	1	0	1	1	1	0	1
Fulton, Ohio, US	39051	Ohio	2020-06-01	2020-03-24	2020-05-20	0	1	10.4448559084651	9.22402859448864	14	19.5714285714286	88.3494351899744	105.3120775	Monday	42126	69	12	2020-03-29	2020-03-09	2020-06-09	2020-04-10	64	84	-8	52	1	1	0	1	1	1	0	1
Fulton, Ohio, US	39051	Ohio	2020-06-02	2020-03-24	2020-05-20	0	1	10.4448559084651	9.52923542298275	15	19.1428571428571	88.3494351899744	105.3120775	Tuesday	42126	70	13	2020-03-29	2020-03-09	2020-06-09	2020-04-10	65	85	-7	53	1	1	0	1	1	1	0	1
Fulton, Ohio, US	39051	Ohio	2020-06-03	2020-03-24	2020-05-20	0	1	10.6822389972938	9.83444225147686	14	19	88.3494351899744	105.3120775	Wednesday	42126	71	14	2020-03-29	2020-03-09	2020-06-09	2020-04-10	66	86	-6	54	1	1	0	1	1	1	0	1
Fulton, Ohio, US	39051	Ohio	2020-06-04	2020-03-24	2020-05-20	0	1	10.6822389972938	10.1057372101383	16	19	88.3494351899744	105.3120775	Thursday	42126	72	15	2020-03-29	2020-03-09	2020-06-09	2020-04-10	67	87	-5	55	1	1	0	1	1	1	0	1
Fulton, Ohio, US	39051	Ohio	2020-06-05	2020-03-24	2020-05-20	0	1	10.6822389972938	10.3092084291344	14	18.5714285714286	88.3494351899744	105.3120775	Friday	42126	73	16	2020-03-29	2020-03-09	2020-06-09	2020-04-10	68	88	-4	56	1	1	0	1	1	1	0	1
Fulton, Ohio, US	39051	Ohio	2020-06-06	2020-03-24	2020-05-20	0	1	10.6822389972938	10.4787677782978	23	18.2857142857143	88.3494351899744	105.3120775	Saturday	42126	74	17	2020-03-29	2020-03-09	2020-06-09	2020-04-10	69	89	-3	57	1	1	0	1	1	1	0	1
Fulton, Ohio, US	39051	Ohio	2020-06-07	2020-03-24	2020-05-20	0	1	10.9196220861226	10.6483271274612	29	17.8571428571429	88.3494351899744	105.3120775	Sunday	42126	75	18	2020-03-29	2020-03-09	2020-06-09	2020-04-10	70	90	-2	58	1	1	0	1	1	1	0	1
Fulton, Ohio, US	39051	Ohio	2020-06-08	2020-03-24	2020-05-20	0	1	11.8691544414376	10.8517983464572	16	18.1428571428571	88.3494351899744	105.3120775	Monday	42126	76	19	2020-03-29	2020-03-09	2020-06-09	2020-04-10	71	91	-1	59	1	1	0	1	1	1	0	1
Fulton, Ohio, US	39051	Ohio	2020-06-09	2020-03-24	2020-05-20	0	1	12.1065375302663	11.089181435286	17	18.4285714285714	88.3494351899744	105.3120775	Tuesday	42126	77	20	2020-03-29	2020-03-09	2020-06-09	2020-04-10	72	92	0	60	1	1	0	1	0	1	0	1
Fulton, Ohio, US	39051	Ohio	2020-06-10	2020-03-24	2020-05-20	0	1	12.3439206190951	11.3265645241147	22	19.5714285714286	88.3494351899744	105.3120775	Wednesday	42126	78	21	2020-03-29	2020-03-09	2020-06-09	2020-04-10	73	93	1	61	1	1	1	1	0	1	0	1
Fulton, Ohio, US	39051	Ohio	2020-06-11	2020-03-24	2020-05-20	0	1	12.3439206190951	11.5639476129435	14	19.2857142857143	88.3494351899744	105.3120775	Thursday	42126	79	22	2020-03-29	2020-03-09	2020-06-09	2020-04-10	74	94	2	62	1	1	1	1	0	1	0	1
Fulton, Ohio, US	39051	Ohio	2020-06-12	2020-03-24	2020-05-20	0	1	12.3439206190951	11.8013307017722	15	19.4285714285714	88.3494351899744	105.3120775	Friday	42126	80	23	2020-03-29	2020-03-09	2020-06-09	2020-04-10	75	95	3	63	1	1	1	1	0	1	0	1
Fulton, Ohio, US	39051	Ohio	2020-06-13	2020-03-24	2020-05-20	0	1	12.3439206190951	12.038713790601	22	19.2857142857143	88.3494351899744	105.3120775	Saturday	42126	81	24	2020-03-29	2020-03-09	2020-06-09	2020-04-10	76	96	4	64	1	1	1	1	0	1	0	1
Fulton, Ohio, US	39051	Ohio	2020-06-14	2020-03-24	2020-05-20	0	1	12.5813037079238	12.2760968794297	30	19.4285714285714	88.3494351899744	105.3120775	Sunday	42126	82	25	2020-03-29	2020-03-09	2020-06-09	2020-04-10	77	97	5	65	1	1	1	1	0	1	0	1
Fulton, Ohio, US	39051	Ohio	2020-06-15	2020-03-24	2020-05-20	0	1	12.5813037079238	12.3778324889278	25	20.7142857142857	88.3494351899744	105.3120775	Monday	42126	83	26	2020-03-29	2020-03-09	2020-06-09	2020-04-10	78	98	6	66	1	1	1	1	0	1	0	1
Fulton, Ohio, US	39051	Ohio	2020-06-16	2020-03-24	2020-05-20	0	1	12.5813037079238	12.4456562285931	17	20.7142857142857	88.3494351899744	105.3120775	Tuesday	42126	84	27	2020-03-29	2020-03-09	2020-06-09	2020-04-10	79	99	7	67	1	1	1	1	0	1	0	1
Fulton, Ohio, US	39051	Ohio	2020-06-17	2020-03-24	2020-05-20	0	1	12.5813037079238	12.4795680984258	18	20.1428571428571	88.3494351899744	105.3120775	Wednesday	42126	85	28	2020-03-29	2020-03-09	2020-06-09	2020-04-10	80	100	8	68	1	1	1	1	0	1	0	1
Fulton, Ohio, US	39051	Ohio	2020-06-18	2020-03-24	2020-05-20	0	1	12.5813037079238	12.5134799682585	19	20.8571428571429	88.3494351899744	105.3120775	Thursday	42126	86	29	2020-03-29	2020-03-09	2020-06-09	2020-04-10	81	101	9	69	1	1	1	1	0	1	0	1
Fulton, Ohio, US	39051	Ohio	2020-06-19	2020-03-24	2020-05-20	0	1	12.5813037079238	12.5473918380912	18	21.2857142857143	88.3494351899744	105.3120775	Friday	42126	87	30	2020-03-29	2020-03-09	2020-06-09	2020-04-10	82	102	10	70	1	1	1	1	0	1	0	1
Fulton, Ohio, US	39051	Ohio	2020-06-20	2020-03-24	2020-05-20	0	1	12.5813037079238	12.5813037079238	24	21.5714285714286	88.3494351899744	105.3120775	Saturday	42126	88	31	2020-03-29	2020-03-09	2020-06-09	2020-04-10	83	103	11	71	1	1	1	1	0	1	0	1
Fulton, Ohio, US	39051	Ohio	2020-06-21	2020-03-24	2020-05-20	0	1	12.5813037079238	12.5813037079238	27	21.1428571428571	88.3494351899744	105.3120775	Sunday	42126	89	32	2020-03-29	2020-03-09	2020-06-09	2020-04-10	84	104	12	72	1	1	1	1	0	1	0	1
Fulton, Ohio, US	39051	Ohio	2020-06-22	2020-03-24	2020-05-20	0	1	12.5813037079238	12.5813037079238	22	20.7142857142857	88.3494351899744	105.3120775	Monday	42126	90	33	2020-03-29	2020-03-09	2020-06-09	2020-04-10	85	105	13	73	1	1	1	1	0	1	0	1
Fulton, Ohio, US	39051	Ohio	2020-06-23	2020-03-24	2020-05-20	0	1	12.8186867967526	12.6152155777565	17	20.7142857142857	88.3494351899744	105.3120775	Tuesday	42126	91	34	2020-03-29	2020-03-09	2020-06-09	2020-04-10	86	106	14	74	1	1	1	1	0	1	0	1
Fulton, Ohio, US	39051	Ohio	2020-06-24	2020-03-24	2020-05-20	0	1	12.8186867967526	12.6491274475892	19	20.8571428571429	88.3494351899744	105.3120775	Wednesday	42126	92	35	2020-03-29	2020-03-09	2020-06-09	2020-04-10	87	107	15	75	1	1	1	1	0	1	0	1
Fulton, Ohio, US	39051	Ohio	2020-06-25	2020-03-24	2020-05-20	0	1	12.8186867967526	12.6830393174219	19	20.8571428571429	88.3494351899744	105.3120775	Thursday	42126	93	36	2020-03-29	2020-03-09	2020-06-09	2020-04-10	88	108	16	76	1	1	1	1	0	1	0	1
Fulton, Ohio, US	39051	Ohio	2020-06-26	2020-03-24	2020-05-20	0	1	13.2934529744101	12.7847749269199	19	21	88.3494351899744	105.3120775	Friday	42126	94	37	2020-03-29	2020-03-09	2020-06-09	2020-04-10	89	109	17	77	1	1	1	1	0	1	0	1
Fulton, Ohio, US	39051	Ohio	2020-06-27	2020-03-24	2020-05-20	0	1	13.2934529744101	12.886510536418	26	21.2857142857143	88.3494351899744	105.3120775	Saturday	42126	95	38	2020-03-29	2020-03-09	2020-06-09	2020-04-10	90	110	18	78	1	1	1	1	0	1	0	1
Fulton, Ohio, US	39051	Ohio	2020-06-28	2020-03-24	2020-05-20	0	1	13.5308360632389	13.0221580157487	32	22	88.3494351899744	105.3120775	Sunday	42126	96	39	2020-03-29	2020-03-09	2020-06-09	2020-04-10	91	111	19	79	1	1	1	1	0	1	0	1
Fulton, Ohio, US	39051	Ohio	2020-06-29	2020-03-24	2020-05-20	0	1	13.5308360632389	13.1578054950794	33	23.5714285714286	88.3494351899744	105.3120775	Monday	42126	97	40	2020-03-29	2020-03-09	2020-06-09	2020-04-10	92	112	20	80	1	1	1	1	0	1	0	1
Fulton, Ohio, US	39051	Ohio	2020-06-30	2020-03-24	2020-05-20	0	1	13.5308360632389	13.2595411045774	21	24.1428571428571	88.3494351899744	105.3120775	Tuesday	42126	98	41	2020-03-29	2020-03-09	2020-06-09	2020-04-10	93	113	21	81	1	1	1	1	0	1	0	1
Fulton, Ohio, US	39051	Ohio	2020-07-01	2020-03-24	2020-05-20	0	1	13.5308360632389	13.3612767140755	18	24	88.3494351899744	105.3120775	Wednesday	42126	99	42	2020-03-29	2020-03-09	2020-06-09	2020-04-10	94	114	22	82	1	1	1	1	0	1	0	1
Fulton, Ohio, US	39051	Ohio	2020-07-02	2020-03-24	2020-05-20	0	1	13.5308360632389	13.4630123235735	17	23.7142857142857	88.3494351899744	105.3120775	Thursday	42126	100	43	2020-03-29	2020-03-09	2020-06-09	2020-04-10	95	115	23	83	1	1	1	1	0	1	0	1
Fulton, Ohio, US	39051	Ohio	2020-07-03	2020-03-24	2020-05-20	0	1	14.4803684185539	13.6325716727369	25	24.5714285714286	88.3494351899744	105.3120775	Friday	42126	101	44	2020-03-29	2020-03-09	2020-06-09	2020-04-10	96	116	24	84	1	1	1	1	0	1	0	1
Fulton, Ohio, US	39051	Ohio	2020-07-04	2020-03-24	2020-05-20	0	1	14.4803684185539	13.8021310219003	33	25.5714285714286	88.3494351899744	105.3120775	Saturday	42126	102	45	2020-03-29	2020-03-09	2020-06-09	2020-04-10	97	117	25	85	1	1	1	1	0	1	0	1
Fulton, Ohio, US	39051	Ohio	2020-07-05	2020-03-24	2020-05-20	0	1	14.4803684185539	13.937778501231	34	25.8571428571429	88.3494351899744	105.3120775	Sunday	42126	103	46	2020-03-29	2020-03-09	2020-06-09	2020-04-10	98	118	26	86	1	1	1	1	0	1	0	1
Fulton, Pennsylvania, US	42057	Pennsylvania	2020-03-01	2020-04-01	2020-06-05	1	0	0	12.0048019207683	39	26.7142857142857	96.9109509912394	33.92744544	Sunday	14530	-31	-96	2020-04-06	2020-03-17	2020-06-25	2020-04-26	-36	-16	-116	-56	0	0	0	0	1	0	1	0
Fulton, Pennsylvania, US	42057	Pennsylvania	2020-03-02	2020-04-01	2020-06-05	1	0	0	10.0718253403056	12	25.4285714285714	96.9109509912394	33.92744544	Monday	14530	-30	-95	2020-04-06	2020-03-17	2020-06-25	2020-04-26	-35	-15	-115	-55	0	0	0	0	1	0	1	0
Fulton, Pennsylvania, US	42057	Pennsylvania	2020-03-03	2020-04-01	2020-06-05	1	0	0	8.13884875984292	16	25.1428571428571	96.9109509912394	33.92744544	Tuesday	14530	-29	-94	2020-04-06	2020-03-17	2020-06-25	2020-04-26	-34	-14	-114	-54	0	0	0	0	1	0	1	0
Fulton, Pennsylvania, US	42057	Pennsylvania	2020-03-04	2020-04-01	2020-06-05	1	0	0	6.20587217938023	17	25.1428571428571	96.9109509912394	33.92744544	Wednesday	14530	-28	-93	2020-04-06	2020-03-17	2020-06-25	2020-04-26	-33	-13	-113	-53	0	0	0	0	1	0	1	0
Fulton, Pennsylvania, US	42057	Pennsylvania	2020-03-05	2020-04-01	2020-06-05	1	0	0	4.13724811958682	13	23.4285714285714	96.9109509912394	33.92744544	Thursday	14530	-27	-92	2020-04-06	2020-03-17	2020-06-25	2020-04-26	-32	-12	-112	-52	0	0	0	0	1	0	1	0
Fulton, Pennsylvania, US	42057	Pennsylvania	2020-03-06	2020-04-01	2020-06-05	1	0	0	2.06862405979341	16	21	96.9109509912394	33.92744544	Friday	14530	-26	-91	2020-04-06	2020-03-17	2020-06-25	2020-04-26	-31	-11	-111	-51	0	0	0	0	1	0	1	0
Fulton, Pennsylvania, US	42057	Pennsylvania	2020-03-07	2020-04-01	2020-06-05	1	0	0	0	21	19.1428571428571	96.9109509912394	33.92744544	Saturday	14530	-25	-90	2020-04-06	2020-03-17	2020-06-25	2020-04-26	-30	-10	-110	-50	0	0	0	0	1	0	1	0
Fulton, Pennsylvania, US	42057	Pennsylvania	2020-03-08	2020-04-01	2020-06-05	1	0	0	0	53	21.1428571428571	96.9109509912394	33.92744544	Sunday	14530	-24	-89	2020-04-06	2020-03-17	2020-06-25	2020-04-26	-29	-9	-109	-49	0	0	0	0	1	0	1	0
Fulton, Pennsylvania, US	42057	Pennsylvania	2020-03-09	2020-04-01	2020-06-05	1	0	0	0	11	21	96.9109509912394	33.92744544	Monday	14530	-23	-88	2020-04-06	2020-03-17	2020-06-25	2020-04-26	-28	-8	-108	-48	0	0	0	0	1	0	1	0
Fulton, Pennsylvania, US	42057	Pennsylvania	2020-03-10	2020-04-01	2020-06-05	1	0	0	0	23	22	96.9109509912394	33.92744544	Tuesday	14530	-22	-87	2020-04-06	2020-03-17	2020-06-25	2020-04-26	-27	-7	-107	-47	0	0	0	0	1	0	1	0
Fulton, Pennsylvania, US	42057	Pennsylvania	2020-03-11	2020-04-01	2020-06-05	1	0	0	0	13	21.4285714285714	96.9109509912394	33.92744544	Wednesday	14530	-21	-86	2020-04-06	2020-03-17	2020-06-25	2020-04-26	-26	-6	-106	-46	0	0	0	0	1	0	1	0
Fulton, Pennsylvania, US	42057	Pennsylvania	2020-03-12	2020-04-01	2020-06-05	1	0	0	0	13	21.4285714285714	96.9109509912394	33.92744544	Thursday	14530	-20	-85	2020-04-06	2020-03-17	2020-06-25	2020-04-26	-25	-5	-105	-45	0	0	0	0	1	0	1	0
Fulton, Pennsylvania, US	42057	Pennsylvania	2020-03-13	2020-04-01	2020-06-05	1	0	0	0	15	21.2857142857143	96.9109509912394	33.92744544	Friday	14530	-19	-84	2020-04-06	2020-03-17	2020-06-25	2020-04-26	-24	-4	-104	-44	0	0	0	0	1	0	1	0
Fulton, Pennsylvania, US	42057	Pennsylvania	2020-03-14	2020-04-01	2020-06-05	1	0	0	0	28	22.2857142857143	96.9109509912394	33.92744544	Saturday	14530	-18	-83	2020-04-06	2020-03-17	2020-06-25	2020-04-26	-23	-3	-103	-43	0	0	0	0	1	0	1	0
Fulton, Pennsylvania, US	42057	Pennsylvania	2020-03-15	2020-04-01	2020-06-05	1	0	0	0	38	20.1428571428571	96.9109509912394	33.92744544	Sunday	14530	-17	-82	2020-04-06	2020-03-17	2020-06-25	2020-04-26	-22	-2	-102	-42	0	0	0	0	1	0	1	0
Fulton, Pennsylvania, US	42057	Pennsylvania	2020-03-16	2020-04-01	2020-06-05	1	0	0	0	15	20.7142857142857	96.9109509912394	33.92744544	Monday	14530	-16	-81	2020-04-06	2020-03-17	2020-06-25	2020-04-26	-21	-1	-101	-41	0	0	0	0	1	0	1	0
Fulton, Pennsylvania, US	42057	Pennsylvania	2020-03-17	2020-04-01	2020-06-05	1	0	0	0	30	21.7142857142857	96.9109509912394	33.92744544	Tuesday	14530	-15	-80	2020-04-06	2020-03-17	2020-06-25	2020-04-26	-20	0	-100	-40	0	0	0	0	1	0	1	0
Fulton, Pennsylvania, US	42057	Pennsylvania	2020-03-18	2020-04-01	2020-06-05	1	0	0	0	24	23.2857142857143	96.9109509912394	33.92744544	Wednesday	14530	-14	-79	2020-04-06	2020-03-17	2020-06-25	2020-04-26	-19	1	-99	-39	0	1	0	0	1	0	1	1
Fulton, Pennsylvania, US	42057	Pennsylvania	2020-03-19	2020-04-01	2020-06-05	1	0	0	0	26	25.1428571428571	96.9109509912394	33.92744544	Thursday	14530	-13	-78	2020-04-06	2020-03-17	2020-06-25	2020-04-26	-18	2	-98	-38	0	1	0	0	1	0	1	1
Fulton, Pennsylvania, US	42057	Pennsylvania	2020-03-20	2020-04-01	2020-06-05	1	0	0	0	37	28.2857142857143	96.9109509912394	33.92744544	Friday	14530	-12	-77	2020-04-06	2020-03-17	2020-06-25	2020-04-26	-17	3	-97	-37	0	1	0	0	1	0	1	1
Fulton, Pennsylvania, US	42057	Pennsylvania	2020-03-21	2020-04-01	2020-06-05	1	0	0	0	42	30.2857142857143	96.9109509912394	33.92744544	Saturday	14530	-11	-76	2020-04-06	2020-03-17	2020-06-25	2020-04-26	-16	4	-96	-36	0	1	0	0	1	0	1	1
Fulton, Pennsylvania, US	42057	Pennsylvania	2020-03-22	2020-04-01	2020-06-05	1	0	0	0	61	33.5714285714286	96.9109509912394	33.92744544	Sunday	14530	-10	-75	2020-04-06	2020-03-17	2020-06-25	2020-04-26	-15	5	-95	-35	0	1	0	0	1	0	1	1
Fulton, Pennsylvania, US	42057	Pennsylvania	2020-03-23	2020-04-01	2020-06-05	1	0	0	0	45	37.8571428571429	96.9109509912394	33.92744544	Monday	14530	-9	-74	2020-04-06	2020-03-17	2020-06-25	2020-04-26	-14	6	-94	-34	0	1	0	0	1	0	1	1
Fulton, Pennsylvania, US	42057	Pennsylvania	2020-03-24	2020-04-01	2020-06-05	1	0	0	0	42	39.5714285714286	96.9109509912394	33.92744544	Tuesday	14530	-8	-73	2020-04-06	2020-03-17	2020-06-25	2020-04-26	-13	7	-93	-33	0	1	0	0	1	0	1	1
Fulton, Pennsylvania, US	42057	Pennsylvania	2020-03-25	2020-04-01	2020-06-05	1	0	0	0	39	41.7142857142857	96.9109509912394	33.92744544	Wednesday	14530	-7	-72	2020-04-06	2020-03-17	2020-06-25	2020-04-26	-12	8	-92	-32	0	1	0	0	1	0	1	1
Fulton, Pennsylvania, US	42057	Pennsylvania	2020-03-26	2020-04-01	2020-06-05	1	0	0	0	35	43	96.9109509912394	33.92744544	Thursday	14530	-6	-71	2020-04-06	2020-03-17	2020-06-25	2020-04-26	-11	9	-91	-31	0	1	0	0	1	0	1	1
Fulton, Pennsylvania, US	42057	Pennsylvania	2020-03-27	2020-04-01	2020-06-05	1	0	0	0	28	41.7142857142857	96.9109509912394	33.92744544	Friday	14530	-5	-70	2020-04-06	2020-03-17	2020-06-25	2020-04-26	-10	10	-90	-30	0	1	0	0	1	0	1	1
Fulton, Pennsylvania, US	42057	Pennsylvania	2020-03-28	2020-04-01	2020-06-05	1	0	0	0	52	43.1428571428571	96.9109509912394	33.92744544	Saturday	14530	-4	-69	2020-04-06	2020-03-17	2020-06-25	2020-04-26	-9	11	-89	-29	0	1	0	0	1	0	1	1
Fulton, Pennsylvania, US	42057	Pennsylvania	2020-03-29	2020-04-01	2020-06-05	1	0	0	0	50	41.5714285714286	96.9109509912394	33.92744544	Sunday	14530	-3	-68	2020-04-06	2020-03-17	2020-06-25	2020-04-26	-8	12	-88	-28	0	1	0	0	1	0	1	1
Fulton, Pennsylvania, US	42057	Pennsylvania	2020-03-30	2020-04-01	2020-06-05	1	0	0	0	36	40.2857142857143	96.9109509912394	33.92744544	Monday	14530	-2	-67	2020-04-06	2020-03-17	2020-06-25	2020-04-26	-7	13	-87	-27	0	1	0	0	1	0	1	1
Fulton, Pennsylvania, US	42057	Pennsylvania	2020-03-31	2020-04-01	2020-06-05	1	0	0	0	39	39.8571428571429	96.9109509912394	33.92744544	Tuesday	14530	-1	-66	2020-04-06	2020-03-17	2020-06-25	2020-04-26	-6	14	-86	-26	0	1	0	0	1	0	1	1
Fulton, Pennsylvania, US	42057	Pennsylvania	2020-04-01	2020-04-01	2020-06-05	1	0	0	0	33	39	96.9109509912394	33.92744544	Wednesday	14530	0	-65	2020-04-06	2020-03-17	2020-06-25	2020-04-26	-5	15	-85	-25	0	1	0	0	1	0	1	1
Fulton, Pennsylvania, US	42057	Pennsylvania	2020-04-02	2020-04-01	2020-06-05	1	1	0	0	41	39.8571428571429	96.9109509912394	33.92744544	Thursday	14530	1	-64	2020-04-06	2020-03-17	2020-06-25	2020-04-26	-4	16	-84	-24	0	1	0	0	1	0	1	1
Fulton, Pennsylvania, US	42057	Pennsylvania	2020-04-03	2020-04-01	2020-06-05	1	1	0	0	34	40.7142857142857	96.9109509912394	33.92744544	Friday	14530	2	-63	2020-04-06	2020-03-17	2020-06-25	2020-04-26	-3	17	-83	-23	0	1	0	0	1	0	1	1
Fulton, Pennsylvania, US	42057	Pennsylvania	2020-04-04	2020-04-01	2020-06-05	1	1	0	0	58	41.5714285714286	96.9109509912394	33.92744544	Saturday	14530	3	-62	2020-04-06	2020-03-17	2020-06-25	2020-04-26	-2	18	-82	-22	0	1	0	0	1	0	1	1
Fulton, Pennsylvania, US	42057	Pennsylvania	2020-04-05	2020-04-01	2020-06-05	1	1	0.688231245698555	0.0983187493855078	61	43.1428571428571	96.9109509912394	33.92744544	Sunday	14530	4	-61	2020-04-06	2020-03-17	2020-06-25	2020-04-26	-1	19	-81	-21	0	1	0	0	1	0	1	1
Fulton, Pennsylvania, US	42057	Pennsylvania	2020-04-06	2020-04-01	2020-06-05	1	1	0.688231245698555	0.196637498771016	35	43	96.9109509912394	33.92744544	Monday	14530	5	-60	2020-04-06	2020-03-17	2020-06-25	2020-04-26	0	20	-80	-20	0	1	0	0	1	0	1	1
Fulton, Pennsylvania, US	42057	Pennsylvania	2020-04-07	2020-04-01	2020-06-05	1	1	0.688231245698555	0.294956248156523	44	43.7142857142857	96.9109509912394	33.92744544	Tuesday	14530	6	-59	2020-04-06	2020-03-17	2020-06-25	2020-04-26	1	21	-79	-19	1	1	0	0	1	1	1	1
Fulton, Pennsylvania, US	42057	Pennsylvania	2020-04-08	2020-04-01	2020-06-05	1	1	0.688231245698555	0.393274997542031	35	44	96.9109509912394	33.92744544	Wednesday	14530	7	-58	2020-04-06	2020-03-17	2020-06-25	2020-04-26	2	22	-78	-18	1	1	0	0	1	1	1	1
Fulton, Pennsylvania, US	42057	Pennsylvania	2020-04-09	2020-04-01	2020-06-05	1	1	0.688231245698555	0.491593746927539	41	44	96.9109509912394	33.92744544	Thursday	14530	8	-57	2020-04-06	2020-03-17	2020-06-25	2020-04-26	3	23	-77	-17	1	1	0	0	1	1	1	1
Fulton, Pennsylvania, US	42057	Pennsylvania	2020-04-10	2020-04-01	2020-06-05	1	1	0.688231245698555	0.589912496313047	48	46	96.9109509912394	33.92744544	Friday	14530	9	-56	2020-04-06	2020-03-17	2020-06-25	2020-04-26	4	24	-76	-16	1	1	0	0	1	1	1	1
Fulton, Pennsylvania, US	42057	Pennsylvania	2020-04-11	2020-04-01	2020-06-05	1	1	0.688231245698555	0.688231245698555	50	44.8571428571429	96.9109509912394	33.92744544	Saturday	14530	10	-55	2020-04-06	2020-03-17	2020-06-25	2020-04-26	5	25	-75	-15	1	1	0	0	1	1	1	1
Fulton, Pennsylvania, US	42057	Pennsylvania	2020-04-12	2020-04-01	2020-06-05	1	1	0.688231245698555	0.688231245698555	57	44.2857142857143	96.9109509912394	33.92744544	Sunday	14530	11	-54	2020-04-06	2020-03-17	2020-06-25	2020-04-26	6	26	-74	-14	1	1	0	0	1	1	1	1
Fulton, Pennsylvania, US	42057	Pennsylvania	2020-04-13	2020-04-01	2020-06-05	1	1	0.688231245698555	0.688231245698555	49	46.2857142857143	96.9109509912394	33.92744544	Monday	14530	12	-53	2020-04-06	2020-03-17	2020-06-25	2020-04-26	7	27	-73	-13	1	1	0	0	1	1	1	1
Fulton, Pennsylvania, US	42057	Pennsylvania	2020-04-14	2020-04-01	2020-06-05	1	1	1.37646249139711	0.786549995084063	49	47	96.9109509912394	33.92744544	Tuesday	14530	13	-52	2020-04-06	2020-03-17	2020-06-25	2020-04-26	8	28	-72	-12	1	1	0	0	1	1	1	1
Fulton, Pennsylvania, US	42057	Pennsylvania	2020-04-15	2020-04-01	2020-06-05	1	1	1.37646249139711	0.88486874446957	32	46.5714285714286	96.9109509912394	33.92744544	Wednesday	14530	14	-51	2020-04-06	2020-03-17	2020-06-25	2020-04-26	9	29	-71	-11	1	1	0	0	1	1	1	1
Fulton, Pennsylvania, US	42057	Pennsylvania	2020-04-16	2020-04-01	2020-06-05	1	1	1.37646249139711	0.983187493855078	40	46.4285714285714	96.9109509912394	33.92744544	Thursday	14530	15	-50	2020-04-06	2020-03-17	2020-06-25	2020-04-26	10	30	-70	-10	1	1	0	0	1	1	1	1
Fulton, Pennsylvania, US	42057	Pennsylvania	2020-04-17	2020-04-01	2020-06-05	1	1	1.37646249139711	1.08150624324059	40	45.2857142857143	96.9109509912394	33.92744544	Friday	14530	16	-49	2020-04-06	2020-03-17	2020-06-25	2020-04-26	11	31	-69	-9	1	1	0	0	1	1	1	1
Fulton, Pennsylvania, US	42057	Pennsylvania	2020-04-18	2020-04-01	2020-06-05	1	1	1.37646249139711	1.17982499262609	55	46	96.9109509912394	33.92744544	Saturday	14530	17	-48	2020-04-06	2020-03-17	2020-06-25	2020-04-26	12	32	-68	-8	1	1	0	0	1	1	1	1
Fulton, Pennsylvania, US	42057	Pennsylvania	2020-04-19	2020-04-01	2020-06-05	1	1	1.37646249139711	1.2781437420116	52	45.2857142857143	96.9109509912394	33.92744544	Sunday	14530	18	-47	2020-04-06	2020-03-17	2020-06-25	2020-04-26	13	33	-67	-7	1	1	0	0	1	1	1	1
Fulton, Pennsylvania, US	42057	Pennsylvania	2020-04-20	2020-04-01	2020-06-05	1	1	1.37646249139711	1.37646249139711	27	42.1428571428571	96.9109509912394	33.92744544	Monday	14530	19	-46	2020-04-06	2020-03-17	2020-06-25	2020-04-26	14	34	-66	-6	1	1	0	0	1	1	1	1
Fulton, Pennsylvania, US	42057	Pennsylvania	2020-04-21	2020-04-01	2020-06-05	1	1	1.37646249139711	1.37646249139711	46	41.7142857142857	96.9109509912394	33.92744544	Tuesday	14530	20	-45	2020-04-06	2020-03-17	2020-06-25	2020-04-26	15	35	-65	-5	1	1	0	0	1	1	1	1
Fulton, Pennsylvania, US	42057	Pennsylvania	2020-04-22	2020-04-01	2020-06-05	1	1	1.37646249139711	1.37646249139711	36	42.2857142857143	96.9109509912394	33.92744544	Wednesday	14530	21	-44	2020-04-06	2020-03-17	2020-06-25	2020-04-26	16	36	-64	-4	1	1	0	0	1	1	1	1
Fulton, Pennsylvania, US	42057	Pennsylvania	2020-04-23	2020-04-01	2020-06-05	1	1	1.37646249139711	1.37646249139711	40	42.2857142857143	96.9109509912394	33.92744544	Thursday	14530	22	-43	2020-04-06	2020-03-17	2020-06-25	2020-04-26	17	37	-63	-3	1	1	0	0	1	1	1	1
Fulton, Pennsylvania, US	42057	Pennsylvania	2020-04-24	2020-04-01	2020-06-05	1	1	1.37646249139711	1.37646249139711	33	41.2857142857143	96.9109509912394	33.92744544	Friday	14530	23	-42	2020-04-06	2020-03-17	2020-06-25	2020-04-26	18	38	-62	-2	1	1	0	0	1	1	1	1
Fulton, Pennsylvania, US	42057	Pennsylvania	2020-04-25	2020-04-01	2020-06-05	1	1	2.06469373709566	1.47478124078262	40	39.1428571428571	96.9109509912394	33.92744544	Saturday	14530	24	-41	2020-04-06	2020-03-17	2020-06-25	2020-04-26	19	39	-61	-1	1	1	0	0	1	1	1	1
Fulton, Pennsylvania, US	42057	Pennsylvania	2020-04-26	2020-04-01	2020-06-05	1	1	2.06469373709566	1.57309999016813	61	40.4285714285714	96.9109509912394	33.92744544	Sunday	14530	25	-40	2020-04-06	2020-03-17	2020-06-25	2020-04-26	20	40	-60	0	1	1	0	0	1	1	0	1
Fulton, Pennsylvania, US	42057	Pennsylvania	2020-04-27	2020-04-01	2020-06-05	1	1	2.06469373709566	1.67141873955363	29	40.7142857142857	96.9109509912394	33.92744544	Monday	14530	26	-39	2020-04-06	2020-03-17	2020-06-25	2020-04-26	21	41	-59	1	1	1	0	1	1	1	0	1
Fulton, Pennsylvania, US	42057	Pennsylvania	2020-04-28	2020-04-01	2020-06-05	1	1	2.06469373709566	1.76973748893914	27	38	96.9109509912394	33.92744544	Tuesday	14530	27	-38	2020-04-06	2020-03-17	2020-06-25	2020-04-26	22	42	-58	2	1	1	0	1	1	1	0	1
Fulton, Pennsylvania, US	42057	Pennsylvania	2020-04-29	2020-04-01	2020-06-05	1	1	3.44115622849277	2.06469373709566	25	36.4285714285714	96.9109509912394	33.92744544	Wednesday	14530	28	-37	2020-04-06	2020-03-17	2020-06-25	2020-04-26	23	43	-57	3	1	1	0	1	1	1	0	1
Fulton, Pennsylvania, US	42057	Pennsylvania	2020-04-30	2020-04-01	2020-06-05	1	1	3.44115622849277	2.35964998525219	33	35.4285714285714	96.9109509912394	33.92744544	Thursday	14530	29	-36	2020-04-06	2020-03-17	2020-06-25	2020-04-26	24	44	-56	4	1	1	0	1	1	1	0	1
Fulton, Pennsylvania, US	42057	Pennsylvania	2020-05-01	2020-04-01	2020-06-05	1	1	3.44115622849277	2.65460623340871	19	33.4285714285714	96.9109509912394	33.92744544	Friday	14530	30	-35	2020-04-06	2020-03-17	2020-06-25	2020-04-26	25	45	-55	5	1	1	0	1	1	1	0	1
Fulton, Pennsylvania, US	42057	Pennsylvania	2020-05-02	2020-04-01	2020-06-05	1	1	4.12938747419133	2.94956248156523	34	32.5714285714286	96.9109509912394	33.92744544	Saturday	14530	31	-34	2020-04-06	2020-03-17	2020-06-25	2020-04-26	26	46	-54	6	1	1	0	1	1	1	0	1
Fulton, Pennsylvania, US	42057	Pennsylvania	2020-05-03	2020-04-01	2020-06-05	1	1	4.12938747419133	3.24451872972176	51	31.1428571428571	96.9109509912394	33.92744544	Sunday	14530	32	-33	2020-04-06	2020-03-17	2020-06-25	2020-04-26	27	47	-53	7	1	1	0	1	1	1	0	1
Fulton, Pennsylvania, US	42057	Pennsylvania	2020-05-04	2020-04-01	2020-06-05	1	1	4.12938747419133	3.53947497787828	24	30.4285714285714	96.9109509912394	33.92744544	Monday	14530	33	-32	2020-04-06	2020-03-17	2020-06-25	2020-04-26	28	48	-52	8	1	1	0	1	1	1	0	1
Fulton, Pennsylvania, US	42057	Pennsylvania	2020-05-05	2020-04-01	2020-06-05	1	1	4.81761871988988	3.93274997542031	26	30.2857142857143	96.9109509912394	33.92744544	Tuesday	14530	34	-31	2020-04-06	2020-03-17	2020-06-25	2020-04-26	29	49	-51	9	1	1	0	1	1	1	0	1
Fulton, Pennsylvania, US	42057	Pennsylvania	2020-05-06	2020-04-01	2020-06-05	1	1	4.81761871988988	4.12938747419133	37	32	96.9109509912394	33.92744544	Wednesday	14530	35	-30	2020-04-06	2020-03-17	2020-06-25	2020-04-26	30	50	-50	10	1	1	0	1	1	1	0	1
Fulton, Pennsylvania, US	42057	Pennsylvania	2020-05-07	2020-04-01	2020-06-05	1	1	4.81761871988988	4.32602497296234	26	31	96.9109509912394	33.92744544	Thursday	14530	36	-29	2020-04-06	2020-03-17	2020-06-25	2020-04-26	31	51	-49	11	1	1	0	1	1	1	0	1
Fulton, Pennsylvania, US	42057	Pennsylvania	2020-05-08	2020-04-01	2020-06-05	1	1	4.81761871988988	4.52266247173336	25	31.8571428571429	96.9109509912394	33.92744544	Friday	14530	37	-28	2020-04-06	2020-03-17	2020-06-25	2020-04-26	32	52	-48	12	1	1	0	1	1	1	0	1
Fulton, Pennsylvania, US	42057	Pennsylvania	2020-05-09	2020-04-01	2020-06-05	1	1	5.50584996558844	4.71929997050437	45	33.4285714285714	96.9109509912394	33.92744544	Saturday	14530	38	-27	2020-04-06	2020-03-17	2020-06-25	2020-04-26	33	53	-47	13	1	1	0	1	1	1	0	1
Fulton, Pennsylvania, US	42057	Pennsylvania	2020-05-10	2020-04-01	2020-06-05	1	1	5.50584996558844	4.91593746927539	49	33.1428571428571	96.9109509912394	33.92744544	Sunday	14530	39	-26	2020-04-06	2020-03-17	2020-06-25	2020-04-26	34	54	-46	14	1	1	0	1	1	1	0	1
Fulton, Pennsylvania, US	42057	Pennsylvania	2020-05-11	2020-04-01	2020-06-05	1	1	5.50584996558844	5.11257496804641	33	34.4285714285714	96.9109509912394	33.92744544	Monday	14530	40	-25	2020-04-06	2020-03-17	2020-06-25	2020-04-26	35	55	-45	15	1	1	0	1	1	1	0	1
Fulton, Pennsylvania, US	42057	Pennsylvania	2020-05-12	2020-04-01	2020-06-05	1	1	5.50584996558844	5.21089371743191	26	34.4285714285714	96.9109509912394	33.92744544	Tuesday	14530	41	-24	2020-04-06	2020-03-17	2020-06-25	2020-04-26	36	56	-44	16	1	1	0	1	1	1	0	1
Fulton, Pennsylvania, US	42057	Pennsylvania	2020-05-13	2020-04-01	2020-06-05	1	1	5.50584996558844	5.30921246681742	29	33.2857142857143	96.9109509912394	33.92744544	Wednesday	14530	42	-23	2020-04-06	2020-03-17	2020-06-25	2020-04-26	37	57	-43	17	1	1	0	1	1	1	0	1
Fulton, Pennsylvania, US	42057	Pennsylvania	2020-05-14	2020-04-01	2020-06-05	1	1	7.5705437026841	5.70248746435945	29	33.7142857142857	96.9109509912394	33.92744544	Thursday	14530	43	-22	2020-04-06	2020-03-17	2020-06-25	2020-04-26	38	58	-42	18	1	1	0	1	1	1	0	1
Fulton, Pennsylvania, US	42057	Pennsylvania	2020-05-15	2020-04-01	2020-06-05	1	1	7.5705437026841	6.09576246190148	24	33.5714285714286	96.9109509912394	33.92744544	Friday	14530	44	-21	2020-04-06	2020-03-17	2020-06-25	2020-04-26	39	59	-41	19	1	1	0	1	1	1	0	1
Fulton, Pennsylvania, US	42057	Pennsylvania	2020-05-16	2020-04-01	2020-06-05	1	1	7.5705437026841	6.39071871005801	28	31.1428571428571	96.9109509912394	33.92744544	Saturday	14530	45	-20	2020-04-06	2020-03-17	2020-06-25	2020-04-26	40	60	-40	20	1	1	0	1	1	1	0	1
Fulton, Pennsylvania, US	42057	Pennsylvania	2020-05-17	2020-04-01	2020-06-05	1	1	7.5705437026841	6.68567495821453	51	31.4285714285714	96.9109509912394	33.92744544	Sunday	14530	46	-19	2020-04-06	2020-03-17	2020-06-25	2020-04-26	41	61	-39	21	1	1	0	1	1	1	0	1
Fulton, Pennsylvania, US	42057	Pennsylvania	2020-05-18	2020-04-01	2020-06-05	1	1	7.5705437026841	6.98063120637106	28	30.7142857142857	96.9109509912394	33.92744544	Monday	14530	47	-18	2020-04-06	2020-03-17	2020-06-25	2020-04-26	42	62	-38	22	1	1	0	1	1	1	0	1
Fulton, Pennsylvania, US	42057	Pennsylvania	2020-05-19	2020-04-01	2020-06-05	1	1	8.25877494838266	7.37390620391309	17	29.4285714285714	96.9109509912394	33.92744544	Tuesday	14530	48	-17	2020-04-06	2020-03-17	2020-06-25	2020-04-26	43	63	-37	23	1	1	0	1	1	1	0	1
Fulton, Pennsylvania, US	42057	Pennsylvania	2020-05-20	2020-04-01	2020-06-05	1	1	8.94700619408121	7.86549995084063	28	29.2857142857143	96.9109509912394	33.92744544	Wednesday	14530	49	-16	2020-04-06	2020-03-17	2020-06-25	2020-04-26	44	64	-36	24	1	1	0	1	1	1	0	1
Fulton, Pennsylvania, US	42057	Pennsylvania	2020-05-21	2020-04-01	2020-06-05	1	1	9.63523743977977	8.16045619899715	29	29.2857142857143	96.9109509912394	33.92744544	Thursday	14530	50	-15	2020-04-06	2020-03-17	2020-06-25	2020-04-26	45	65	-35	25	1	1	0	1	1	1	0	1
Fulton, Pennsylvania, US	42057	Pennsylvania	2020-05-22	2020-04-01	2020-06-05	1	1	9.63523743977977	8.45541244715367	27	29.7142857142857	96.9109509912394	33.92744544	Friday	14530	51	-14	2020-04-06	2020-03-17	2020-06-25	2020-04-26	46	66	-34	26	1	1	0	1	1	1	0	1
Fulton, Pennsylvania, US	42057	Pennsylvania	2020-05-23	2020-04-01	2020-06-05	1	1	9.63523743977977	8.7503686953102	24	29.1428571428571	96.9109509912394	33.92744544	Saturday	14530	52	-13	2020-04-06	2020-03-17	2020-06-25	2020-04-26	47	67	-33	27	1	1	0	1	1	1	0	1
Fulton, Pennsylvania, US	42057	Pennsylvania	2020-05-24	2020-04-01	2020-06-05	1	1	9.63523743977977	9.04532494346672	29	26	96.9109509912394	33.92744544	Sunday	14530	53	-12	2020-04-06	2020-03-17	2020-06-25	2020-04-26	48	68	-32	28	1	1	0	1	1	1	0	1
Fulton, Pennsylvania, US	42057	Pennsylvania	2020-05-25	2020-04-01	2020-06-05	1	1	9.63523743977977	9.34028119162324	42	28	96.9109509912394	33.92744544	Monday	14530	54	-11	2020-04-06	2020-03-17	2020-06-25	2020-04-26	49	69	-31	29	1	1	0	1	1	1	0	1
Fulton, Pennsylvania, US	42057	Pennsylvania	2020-05-26	2020-04-01	2020-06-05	1	1	10.3234686854783	9.63523743977977	15	27.7142857142857	96.9109509912394	33.92744544	Tuesday	14530	55	-10	2020-04-06	2020-03-17	2020-06-25	2020-04-26	50	70	-30	30	1	1	0	1	1	1	0	1
Fulton, Pennsylvania, US	42057	Pennsylvania	2020-05-27	2020-04-01	2020-06-05	1	1	10.3234686854783	9.83187493855078	20	26.5714285714286	96.9109509912394	33.92744544	Wednesday	14530	56	-9	2020-04-06	2020-03-17	2020-06-25	2020-04-26	51	71	-29	31	1	1	0	1	1	1	0	1
Fulton, Pennsylvania, US	42057	Pennsylvania	2020-05-28	2020-04-01	2020-06-05	1	1	10.3234686854783	9.93019368793629	28	26.4285714285714	96.9109509912394	33.92744544	Thursday	14530	57	-8	2020-04-06	2020-03-17	2020-06-25	2020-04-26	52	72	-28	32	1	1	0	1	1	1	0	1
Fulton, Pennsylvania, US	42057	Pennsylvania	2020-05-29	2020-04-01	2020-06-05	1	1	10.3234686854783	10.0285124373218	17	25	96.9109509912394	33.92744544	Friday	14530	58	-7	2020-04-06	2020-03-17	2020-06-25	2020-04-26	53	73	-27	33	1	1	0	1	1	1	0	1
Fulton, Pennsylvania, US	42057	Pennsylvania	2020-05-30	2020-04-01	2020-06-05	1	1	10.3234686854783	10.1268311867073	28	25.5714285714286	96.9109509912394	33.92744544	Saturday	14530	59	-6	2020-04-06	2020-03-17	2020-06-25	2020-04-26	54	74	-26	34	1	1	0	1	1	1	0	1
Fulton, Pennsylvania, US	42057	Pennsylvania	2020-05-31	2020-04-01	2020-06-05	1	1	10.3234686854783	10.2251499360928	35	26.4285714285714	96.9109509912394	33.92744544	Sunday	14530	60	-5	2020-04-06	2020-03-17	2020-06-25	2020-04-26	55	75	-25	35	1	1	0	1	1	1	0	1
Fulton, Pennsylvania, US	42057	Pennsylvania	2020-06-01	2020-04-01	2020-06-05	1	1	10.3234686854783	10.3234686854783	17	22.8571428571429	96.9109509912394	33.92744544	Monday	14530	61	-4	2020-04-06	2020-03-17	2020-06-25	2020-04-26	56	76	-24	36	1	1	0	1	1	1	0	1
Fulton, Pennsylvania, US	42057	Pennsylvania	2020-06-02	2020-04-01	2020-06-05	1	1	10.3234686854783	10.3234686854783	17	23.1428571428571	96.9109509912394	33.92744544	Tuesday	14530	62	-3	2020-04-06	2020-03-17	2020-06-25	2020-04-26	57	77	-23	37	1	1	0	1	1	1	0	1
Fulton, Pennsylvania, US	42057	Pennsylvania	2020-06-03	2020-04-01	2020-06-05	1	1	10.3234686854783	10.3234686854783	16	22.5714285714286	96.9109509912394	33.92744544	Wednesday	14530	63	-2	2020-04-06	2020-03-17	2020-06-25	2020-04-26	58	78	-22	38	1	1	0	1	1	1	0	1
Fulton, Pennsylvania, US	42057	Pennsylvania	2020-06-04	2020-04-01	2020-06-05	1	1	11.0116999311769	10.4217874348638	17	21	96.9109509912394	33.92744544	Thursday	14530	64	-1	2020-04-06	2020-03-17	2020-06-25	2020-04-26	59	79	-21	39	1	1	0	1	1	1	0	1
Fulton, Pennsylvania, US	42057	Pennsylvania	2020-06-05	2020-04-01	2020-06-05	0	1	11.0116999311769	10.5201061842493	19	21.2857142857143	96.9109509912394	33.92744544	Friday	14530	65	0	2020-04-06	2020-03-17	2020-06-25	2020-04-26	60	80	-20	40	1	1	0	1	1	1	0	1
Fulton, Pennsylvania, US	42057	Pennsylvania	2020-06-06	2020-04-01	2020-06-05	0	1	11.0116999311769	10.6184249336348	28	21.2857142857143	96.9109509912394	33.92744544	Saturday	14530	66	1	2020-04-06	2020-03-17	2020-06-25	2020-04-26	61	81	-19	41	1	1	0	1	1	1	0	1
Fulton, Pennsylvania, US	42057	Pennsylvania	2020-06-07	2020-04-01	2020-06-05	0	1	11.0116999311769	10.7167436830204	26	20	96.9109509912394	33.92744544	Sunday	14530	67	2	2020-04-06	2020-03-17	2020-06-25	2020-04-26	62	82	-18	42	1	1	0	1	1	1	0	1
Fulton, Pennsylvania, US	42057	Pennsylvania	2020-06-08	2020-04-01	2020-06-05	0	1	11.0116999311769	10.8150624324059	20	20.4285714285714	96.9109509912394	33.92744544	Monday	14530	68	3	2020-04-06	2020-03-17	2020-06-25	2020-04-26	63	83	-17	43	1	1	0	1	1	1	0	1
Fulton, Pennsylvania, US	42057	Pennsylvania	2020-06-09	2020-04-01	2020-06-05	0	1	11.0116999311769	10.9133811817914	17	20.4285714285714	96.9109509912394	33.92744544	Tuesday	14530	69	4	2020-04-06	2020-03-17	2020-06-25	2020-04-26	64	84	-16	44	1	1	0	1	1	1	0	1
Fulton, Pennsylvania, US	42057	Pennsylvania	2020-06-10	2020-04-01	2020-06-05	0	1	11.0116999311769	11.0116999311769	18	20.7142857142857	96.9109509912394	33.92744544	Wednesday	14530	70	5	2020-04-06	2020-03-17	2020-06-25	2020-04-26	65	85	-15	45	1	1	0	1	1	1	0	1
Fulton, Pennsylvania, US	42057	Pennsylvania	2020-06-11	2020-04-01	2020-06-05	0	1	11.0116999311769	11.0116999311769	20	21.1428571428571	96.9109509912394	33.92744544	Thursday	14530	71	6	2020-04-06	2020-03-17	2020-06-25	2020-04-26	66	86	-14	46	1	1	0	1	1	1	0	1
Fulton, Pennsylvania, US	42057	Pennsylvania	2020-06-12	2020-04-01	2020-06-05	0	1	11.0116999311769	11.0116999311769	15	20.5714285714286	96.9109509912394	33.92744544	Friday	14530	72	7	2020-04-06	2020-03-17	2020-06-25	2020-04-26	67	87	-13	47	1	1	0	1	1	1	0	1
Fulton, Pennsylvania, US	42057	Pennsylvania	2020-06-13	2020-04-01	2020-06-05	0	1	11.0116999311769	11.0116999311769	27	20.4285714285714	96.9109509912394	33.92744544	Saturday	14530	73	8	2020-04-06	2020-03-17	2020-06-25	2020-04-26	68	88	-12	48	1	1	0	1	1	1	0	1
Fulton, Pennsylvania, US	42057	Pennsylvania	2020-06-14	2020-04-01	2020-06-05	0	1	11.0116999311769	11.0116999311769	35	21.7142857142857	96.9109509912394	33.92744544	Sunday	14530	74	9	2020-04-06	2020-03-17	2020-06-25	2020-04-26	69	89	-11	49	1	1	0	1	1	1	0	1
Fulton, Pennsylvania, US	42057	Pennsylvania	2020-06-15	2020-04-01	2020-06-05	0	1	11.0116999311769	11.0116999311769	31	23.2857142857143	96.9109509912394	33.92744544	Monday	14530	75	10	2020-04-06	2020-03-17	2020-06-25	2020-04-26	70	90	-10	50	1	1	0	1	1	1	0	1
Fulton, Pennsylvania, US	42057	Pennsylvania	2020-06-16	2020-04-01	2020-06-05	0	1	11.6999311768754	11.1100186805624	23	24.1428571428571	96.9109509912394	33.92744544	Tuesday	14530	76	11	2020-04-06	2020-03-17	2020-06-25	2020-04-26	71	91	-9	51	1	1	0	1	1	1	0	1
Fulton, Pennsylvania, US	42057	Pennsylvania	2020-06-17	2020-04-01	2020-06-05	0	1	11.6999311768754	11.2083374299479	24	25	96.9109509912394	33.92744544	Wednesday	14530	77	12	2020-04-06	2020-03-17	2020-06-25	2020-04-26	72	92	-8	52	1	1	0	1	1	1	0	1
Fulton, Pennsylvania, US	42057	Pennsylvania	2020-06-18	2020-04-01	2020-06-05	0	1	11.6999311768754	11.3066561793334	22	25.2857142857143	96.9109509912394	33.92744544	Thursday	14530	78	13	2020-04-06	2020-03-17	2020-06-25	2020-04-26	73	93	-7	53	1	1	0	1	1	1	0	1
Fulton, Pennsylvania, US	42057	Pennsylvania	2020-06-19	2020-04-01	2020-06-05	0	1	11.6999311768754	11.4049749287189	18	25.7142857142857	96.9109509912394	33.92744544	Friday	14530	79	14	2020-04-06	2020-03-17	2020-06-25	2020-04-26	74	94	-6	54	1	1	0	1	1	1	0	1
Fulton, Pennsylvania, US	42057	Pennsylvania	2020-06-20	2020-04-01	2020-06-05	0	1	12.388162422574	11.6016124274899	26	25.5714285714286	96.9109509912394	33.92744544	Saturday	14530	80	15	2020-04-06	2020-03-17	2020-06-25	2020-04-26	75	95	-5	55	1	1	0	1	1	1	0	1
Fulton, Pennsylvania, US	42057	Pennsylvania	2020-06-21	2020-04-01	2020-06-05	0	1	12.388162422574	11.7982499262609	36	25.7142857142857	96.9109509912394	33.92744544	Sunday	14530	81	16	2020-04-06	2020-03-17	2020-06-25	2020-04-26	76	96	-4	56	1	1	0	1	1	1	0	1
Fulton, Pennsylvania, US	42057	Pennsylvania	2020-06-22	2020-04-01	2020-06-05	0	1	12.388162422574	11.994887425032	26	25	96.9109509912394	33.92744544	Monday	14530	82	17	2020-04-06	2020-03-17	2020-06-25	2020-04-26	77	97	-3	57	1	1	0	1	1	1	0	1
Fulton, Pennsylvania, US	42057	Pennsylvania	2020-06-23	2020-04-01	2020-06-05	0	1	12.388162422574	12.0932061744175	22	24.8571428571429	96.9109509912394	33.92744544	Tuesday	14530	83	18	2020-04-06	2020-03-17	2020-06-25	2020-04-26	78	98	-2	58	1	1	0	1	1	1	0	1
Fulton, Pennsylvania, US	42057	Pennsylvania	2020-06-24	2020-04-01	2020-06-05	0	1	12.388162422574	12.191524923803	25	25	96.9109509912394	33.92744544	Wednesday	14530	84	19	2020-04-06	2020-03-17	2020-06-25	2020-04-26	79	99	-1	59	1	1	0	1	1	1	0	1
Fulton, Pennsylvania, US	42057	Pennsylvania	2020-06-25	2020-04-01	2020-06-05	0	1	12.388162422574	12.2898436731885	22	25	96.9109509912394	33.92744544	Thursday	14530	85	20	2020-04-06	2020-03-17	2020-06-25	2020-04-26	80	100	0	60	1	1	0	1	0	1	0	1
Fulton, Pennsylvania, US	42057	Pennsylvania	2020-06-26	2020-04-01	2020-06-05	0	1	12.388162422574	12.388162422574	19	25.1428571428571	96.9109509912394	33.92744544	Friday	14530	86	21	2020-04-06	2020-03-17	2020-06-25	2020-04-26	81	101	1	61	1	1	1	1	0	1	0	1
Fulton, Pennsylvania, US	42057	Pennsylvania	2020-06-27	2020-04-01	2020-06-05	0	1	12.388162422574	12.388162422574	33	26.1428571428571	96.9109509912394	33.92744544	Saturday	14530	87	22	2020-04-06	2020-03-17	2020-06-25	2020-04-26	82	102	2	62	1	1	1	1	0	1	0	1
Fulton, Pennsylvania, US	42057	Pennsylvania	2020-06-28	2020-04-01	2020-06-05	0	1	12.388162422574	12.388162422574	37	26.2857142857143	96.9109509912394	33.92744544	Sunday	14530	88	23	2020-04-06	2020-03-17	2020-06-25	2020-04-26	83	103	3	63	1	1	1	1	0	1	0	1
Fulton, Pennsylvania, US	42057	Pennsylvania	2020-06-29	2020-04-01	2020-06-05	0	1	12.388162422574	12.388162422574	30	26.8571428571429	96.9109509912394	33.92744544	Monday	14530	89	24	2020-04-06	2020-03-17	2020-06-25	2020-04-26	84	104	4	64	1	1	1	1	0	1	0	1
Fulton, Pennsylvania, US	42057	Pennsylvania	2020-06-30	2020-04-01	2020-06-05	0	1	12.388162422574	12.388162422574	32	28.2857142857143	96.9109509912394	33.92744544	Tuesday	14530	90	25	2020-04-06	2020-03-17	2020-06-25	2020-04-26	85	105	5	65	1	1	1	1	0	1	0	1
Fulton, Pennsylvania, US	42057	Pennsylvania	2020-07-01	2020-04-01	2020-06-05	0	1	12.388162422574	12.388162422574	20	27.5714285714286	96.9109509912394	33.92744544	Wednesday	14530	91	26	2020-04-06	2020-03-17	2020-06-25	2020-04-26	86	106	6	66	1	1	1	1	0	1	0	1
Fulton, Pennsylvania, US	42057	Pennsylvania	2020-07-02	2020-04-01	2020-06-05	0	1	12.388162422574	12.388162422574	20	27.2857142857143	96.9109509912394	33.92744544	Thursday	14530	92	27	2020-04-06	2020-03-17	2020-06-25	2020-04-26	87	107	7	67	1	1	1	1	0	1	0	1
Fulton, Pennsylvania, US	42057	Pennsylvania	2020-07-03	2020-04-01	2020-06-05	0	1	12.388162422574	12.388162422574	19	27.2857142857143	96.9109509912394	33.92744544	Friday	14530	93	28	2020-04-06	2020-03-17	2020-06-25	2020-04-26	88	108	8	68	1	1	1	1	0	1	0	1
Fulton, Pennsylvania, US	42057	Pennsylvania	2020-07-04	2020-04-01	2020-06-05	0	1	12.388162422574	12.388162422574	29	26.7142857142857	96.9109509912394	33.92744544	Saturday	14530	94	29	2020-04-06	2020-03-17	2020-06-25	2020-04-26	89	109	9	69	1	1	1	1	0	1	0	1
Fulton, Pennsylvania, US	42057	Pennsylvania	2020-07-05	2020-04-01	2020-06-05	0	1	12.388162422574	12.388162422574	40	27.1428571428571	96.9109509912394	33.92744544	Sunday	14530	95	30	2020-04-06	2020-03-17	2020-06-25	2020-04-26	90	110	10	70	1	1	1	1	0	1	0	1
Gadsden, Florida, US	12039	Florida	2020-03-01	2020-04-03	2020-05-18	1	0	0	18.3306855676402	34	20.2857142857143	118.727924394169	89.84340255	Sunday	45660	-33	-78	2020-04-08	2020-03-19	2020-06-07	2020-04-08	-38	-18	-98	-38	0	0	0	0	1	0	1	0
Gadsden, Florida, US	12039	Florida	2020-03-02	2020-04-03	2020-05-18	1	0	0	15.2755713063669	10	19.2857142857143	118.727924394169	89.84340255	Monday	45660	-32	-77	2020-04-08	2020-03-19	2020-06-07	2020-04-08	-37	-17	-97	-37	0	0	0	0	1	0	1	0
Gadsden, Florida, US	12039	Florida	2020-03-03	2020-04-03	2020-05-18	1	0	0	12.2204570450935	9	19.1428571428571	118.727924394169	89.84340255	Tuesday	45660	-31	-76	2020-04-08	2020-03-19	2020-06-07	2020-04-08	-36	-16	-96	-36	0	0	0	0	1	0	1	0
Gadsden, Florida, US	12039	Florida	2020-03-04	2020-04-03	2020-05-18	1	0	0	9.16534278382012	11	18.7142857142857	118.727924394169	89.84340255	Wednesday	45660	-30	-75	2020-04-08	2020-03-19	2020-06-07	2020-04-08	-35	-15	-95	-35	0	0	0	0	1	0	1	0
Gadsden, Florida, US	12039	Florida	2020-03-05	2020-04-03	2020-05-18	1	0	0	6.11022852254674	11	18.4285714285714	118.727924394169	89.84340255	Thursday	45660	-29	-74	2020-04-08	2020-03-19	2020-06-07	2020-04-08	-34	-14	-94	-34	0	0	0	0	1	0	1	0
Gadsden, Florida, US	12039	Florida	2020-03-06	2020-04-03	2020-05-18	1	0	0	3.05511426127337	7	15.5714285714286	118.727924394169	89.84340255	Friday	45660	-28	-73	2020-04-08	2020-03-19	2020-06-07	2020-04-08	-33	-13	-93	-33	0	0	0	0	1	0	1	0
Gadsden, Florida, US	12039	Florida	2020-03-07	2020-04-03	2020-05-18	1	0	0	0	19	14.4285714285714	118.727924394169	89.84340255	Saturday	45660	-27	-72	2020-04-08	2020-03-19	2020-06-07	2020-04-08	-32	-12	-92	-32	0	0	0	0	1	0	1	0
Gadsden, Florida, US	12039	Florida	2020-03-08	2020-04-03	2020-05-18	1	0	0	0	34	14.4285714285714	118.727924394169	89.84340255	Sunday	45660	-26	-71	2020-04-08	2020-03-19	2020-06-07	2020-04-08	-31	-11	-91	-31	0	0	0	0	1	0	1	0
Gadsden, Florida, US	12039	Florida	2020-03-09	2020-04-03	2020-05-18	1	0	0	0	12	14.7142857142857	118.727924394169	89.84340255	Monday	45660	-25	-70	2020-04-08	2020-03-19	2020-06-07	2020-04-08	-30	-10	-90	-30	0	0	0	0	1	0	1	0
Gadsden, Florida, US	12039	Florida	2020-03-10	2020-04-03	2020-05-18	1	0	0	0	11	15	118.727924394169	89.84340255	Tuesday	45660	-24	-69	2020-04-08	2020-03-19	2020-06-07	2020-04-08	-29	-9	-89	-29	0	0	0	0	1	0	1	0
Gadsden, Florida, US	12039	Florida	2020-03-11	2020-04-03	2020-05-18	1	0	0	0	11	15	118.727924394169	89.84340255	Wednesday	45660	-23	-68	2020-04-08	2020-03-19	2020-06-07	2020-04-08	-28	-8	-88	-28	0	0	0	0	1	0	1	0
Gadsden, Florida, US	12039	Florida	2020-03-12	2020-04-03	2020-05-18	1	0	0	0	10	14.8571428571429	118.727924394169	89.84340255	Thursday	45660	-22	-67	2020-04-08	2020-03-19	2020-06-07	2020-04-08	-27	-7	-87	-27	0	0	0	0	1	0	1	0
Gadsden, Florida, US	12039	Florida	2020-03-13	2020-04-03	2020-05-18	1	0	0	0	7	14.8571428571429	118.727924394169	89.84340255	Friday	45660	-21	-66	2020-04-08	2020-03-19	2020-06-07	2020-04-08	-26	-6	-86	-26	0	0	0	0	1	0	1	0
Gadsden, Florida, US	12039	Florida	2020-03-14	2020-04-03	2020-05-18	1	0	0	0	23	15.4285714285714	118.727924394169	89.84340255	Saturday	45660	-20	-65	2020-04-08	2020-03-19	2020-06-07	2020-04-08	-25	-5	-85	-25	0	0	0	0	1	0	1	0
Gadsden, Florida, US	12039	Florida	2020-03-15	2020-04-03	2020-05-18	1	0	0	0	39	16.1428571428571	118.727924394169	89.84340255	Sunday	45660	-19	-64	2020-04-08	2020-03-19	2020-06-07	2020-04-08	-24	-4	-84	-24	0	0	0	0	1	0	1	0
Gadsden, Florida, US	12039	Florida	2020-03-16	2020-04-03	2020-05-18	1	0	0	0	16	16.7142857142857	118.727924394169	89.84340255	Monday	45660	-18	-63	2020-04-08	2020-03-19	2020-06-07	2020-04-08	-23	-3	-83	-23	0	0	0	0	1	0	1	0
Gadsden, Florida, US	12039	Florida	2020-03-17	2020-04-03	2020-05-18	1	0	0	0	17	17.5714285714286	118.727924394169	89.84340255	Tuesday	45660	-17	-62	2020-04-08	2020-03-19	2020-06-07	2020-04-08	-22	-2	-82	-22	0	0	0	0	1	0	1	0
Gadsden, Florida, US	12039	Florida	2020-03-18	2020-04-03	2020-05-18	1	0	0	0	19	18.7142857142857	118.727924394169	89.84340255	Wednesday	45660	-16	-61	2020-04-08	2020-03-19	2020-06-07	2020-04-08	-21	-1	-81	-21	0	0	0	0	1	0	1	0
Gadsden, Florida, US	12039	Florida	2020-03-19	2020-04-03	2020-05-18	1	0	0.219010074463425	0.031287153494775	17	19.7142857142857	118.727924394169	89.84340255	Thursday	45660	-15	-60	2020-04-08	2020-03-19	2020-06-07	2020-04-08	-20	0	-80	-20	0	0	0	0	1	0	1	0
Gadsden, Florida, US	12039	Florida	2020-03-20	2020-04-03	2020-05-18	1	0	0.219010074463425	0.0625743069895501	19	21.4285714285714	118.727924394169	89.84340255	Friday	45660	-14	-59	2020-04-08	2020-03-19	2020-06-07	2020-04-08	-19	1	-79	-19	0	1	0	0	1	0	1	1
Gadsden, Florida, US	12039	Florida	2020-03-21	2020-04-03	2020-05-18	1	0	0.219010074463425	0.0938614604843251	42	24.1428571428571	118.727924394169	89.84340255	Saturday	45660	-13	-58	2020-04-08	2020-03-19	2020-06-07	2020-04-08	-18	2	-78	-18	0	1	0	0	1	0	1	1
Gadsden, Florida, US	12039	Florida	2020-03-22	2020-04-03	2020-05-18	1	0	0.219010074463425	0.1251486139791	52	26	118.727924394169	89.84340255	Sunday	45660	-12	-57	2020-04-08	2020-03-19	2020-06-07	2020-04-08	-17	3	-77	-17	0	1	0	0	1	0	1	1
Gadsden, Florida, US	12039	Florida	2020-03-23	2020-04-03	2020-05-18	1	0	0.219010074463425	0.156435767473875	24	27.1428571428571	118.727924394169	89.84340255	Monday	45660	-11	-56	2020-04-08	2020-03-19	2020-06-07	2020-04-08	-16	4	-76	-16	0	1	0	0	1	0	1	1
Gadsden, Florida, US	12039	Florida	2020-03-24	2020-04-03	2020-05-18	1	0	0.219010074463425	0.18772292096865	24	28.1428571428571	118.727924394169	89.84340255	Tuesday	45660	-10	-55	2020-04-08	2020-03-19	2020-06-07	2020-04-08	-15	5	-75	-15	0	1	0	0	1	0	1	1
Gadsden, Florida, US	12039	Florida	2020-03-25	2020-04-03	2020-05-18	1	0	0.219010074463425	0.219010074463425	22	28.5714285714286	118.727924394169	89.84340255	Wednesday	45660	-9	-54	2020-04-08	2020-03-19	2020-06-07	2020-04-08	-14	6	-74	-14	0	1	0	0	1	0	1	1
Gadsden, Florida, US	12039	Florida	2020-03-26	2020-04-03	2020-05-18	1	0	0.219010074463425	0.219010074463425	21	29.1428571428571	118.727924394169	89.84340255	Thursday	45660	-8	-53	2020-04-08	2020-03-19	2020-06-07	2020-04-08	-13	7	-73	-13	0	1	0	0	1	0	1	1
Gadsden, Florida, US	12039	Florida	2020-03-27	2020-04-03	2020-05-18	1	0	0.219010074463425	0.219010074463425	22	29.5714285714286	118.727924394169	89.84340255	Friday	45660	-7	-52	2020-04-08	2020-03-19	2020-06-07	2020-04-08	-12	8	-72	-12	0	1	0	0	1	0	1	1
Gadsden, Florida, US	12039	Florida	2020-03-28	2020-04-03	2020-05-18	1	0	0.219010074463425	0.219010074463425	43	29.7142857142857	118.727924394169	89.84340255	Saturday	45660	-6	-51	2020-04-08	2020-03-19	2020-06-07	2020-04-08	-11	9	-71	-11	0	1	0	0	1	0	1	1
Gadsden, Florida, US	12039	Florida	2020-03-29	2020-04-03	2020-05-18	1	0	0.219010074463425	0.219010074463425	58	30.5714285714286	118.727924394169	89.84340255	Sunday	45660	-5	-50	2020-04-08	2020-03-19	2020-06-07	2020-04-08	-10	10	-70	-10	0	1	0	0	1	0	1	1
Gadsden, Florida, US	12039	Florida	2020-03-30	2020-04-03	2020-05-18	1	0	0.219010074463425	0.219010074463425	31	31.5714285714286	118.727924394169	89.84340255	Monday	45660	-4	-49	2020-04-08	2020-03-19	2020-06-07	2020-04-08	-9	11	-69	-9	0	1	0	0	1	0	1	1
Gadsden, Florida, US	12039	Florida	2020-03-31	2020-04-03	2020-05-18	1	0	0.219010074463425	0.219010074463425	32	32.7142857142857	118.727924394169	89.84340255	Tuesday	45660	-3	-48	2020-04-08	2020-03-19	2020-06-07	2020-04-08	-8	12	-68	-8	0	1	0	0	1	0	1	1
Gadsden, Florida, US	12039	Florida	2020-04-01	2020-04-03	2020-05-18	1	0	0.219010074463425	0.219010074463425	22	32.7142857142857	118.727924394169	89.84340255	Wednesday	45660	-2	-47	2020-04-08	2020-03-19	2020-06-07	2020-04-08	-7	13	-67	-7	0	1	0	0	1	0	1	1
Gadsden, Florida, US	12039	Florida	2020-04-02	2020-04-03	2020-05-18	1	0	0.438020148926851	0.2502972279582	23	33	118.727924394169	89.84340255	Thursday	45660	-1	-46	2020-04-08	2020-03-19	2020-06-07	2020-04-08	-6	14	-66	-6	0	1	0	0	1	0	1	1
Gadsden, Florida, US	12039	Florida	2020-04-03	2020-04-03	2020-05-18	1	0	0.657030223390276	0.31287153494775	32	34.4285714285714	118.727924394169	89.84340255	Friday	45660	0	-45	2020-04-08	2020-03-19	2020-06-07	2020-04-08	-5	15	-65	-5	0	1	0	0	1	0	1	1
Gadsden, Florida, US	12039	Florida	2020-04-04	2020-04-03	2020-05-18	1	1	0.876040297853701	0.406732995432076	49	35.2857142857143	118.727924394169	89.84340255	Saturday	45660	1	-44	2020-04-08	2020-03-19	2020-06-07	2020-04-08	-4	16	-64	-4	0	1	0	0	1	0	1	1
Gadsden, Florida, US	12039	Florida	2020-04-05	2020-04-03	2020-05-18	1	1	0.876040297853701	0.500594455916401	59	35.4285714285714	118.727924394169	89.84340255	Sunday	45660	2	-43	2020-04-08	2020-03-19	2020-06-07	2020-04-08	-3	17	-63	-3	0	1	0	0	1	0	1	1
Gadsden, Florida, US	12039	Florida	2020-04-06	2020-04-03	2020-05-18	1	1	1.09505037231713	0.625743069895501	34	35.8571428571429	118.727924394169	89.84340255	Monday	45660	3	-42	2020-04-08	2020-03-19	2020-06-07	2020-04-08	-2	18	-62	-2	0	1	0	0	1	0	1	1
Gadsden, Florida, US	12039	Florida	2020-04-07	2020-04-03	2020-05-18	1	1	1.31406044678055	0.782178837369376	34	36.1428571428571	118.727924394169	89.84340255	Tuesday	45660	4	-41	2020-04-08	2020-03-19	2020-06-07	2020-04-08	-1	19	-61	-1	0	1	0	0	1	0	1	1
Gadsden, Florida, US	12039	Florida	2020-04-08	2020-04-03	2020-05-18	1	1	1.7520805957074	1.0011889118328	32	37.5714285714286	118.727924394169	89.84340255	Wednesday	45660	5	-40	2020-04-08	2020-03-19	2020-06-07	2020-04-08	0	20	-60	0	0	1	0	0	1	0	0	1
Gadsden, Florida, US	12039	Florida	2020-04-09	2020-04-03	2020-05-18	1	1	2.19010074463425	1.251486139791	28	38.2857142857143	118.727924394169	89.84340255	Thursday	45660	6	-39	2020-04-08	2020-03-19	2020-06-07	2020-04-08	1	21	-59	1	1	1	0	1	1	1	0	1
Gadsden, Florida, US	12039	Florida	2020-04-10	2020-04-03	2020-05-18	1	1	3.06614104248795	1.59564482823353	29	37.8571428571429	118.727924394169	89.84340255	Friday	45660	7	-38	2020-04-08	2020-03-19	2020-06-07	2020-04-08	2	22	-58	2	1	1	0	1	1	1	0	1
Gadsden, Florida, US	12039	Florida	2020-04-11	2020-04-03	2020-05-18	1	1	3.06614104248795	1.90851636318128	40	36.5714285714286	118.727924394169	89.84340255	Saturday	45660	8	-37	2020-04-08	2020-03-19	2020-06-07	2020-04-08	3	23	-57	3	1	1	0	1	1	1	0	1
Gadsden, Florida, US	12039	Florida	2020-04-12	2020-04-03	2020-05-18	1	1	3.72317126587823	2.31524935861335	65	37.4285714285714	118.727924394169	89.84340255	Sunday	45660	9	-36	2020-04-08	2020-03-19	2020-06-07	2020-04-08	4	24	-56	4	1	1	0	1	1	1	0	1
Gadsden, Florida, US	12039	Florida	2020-04-13	2020-04-03	2020-05-18	1	1	7.88436268068331	3.28515111695138	36	37.7142857142857	118.727924394169	89.84340255	Monday	45660	10	-35	2020-04-08	2020-03-19	2020-06-07	2020-04-08	5	25	-55	5	1	1	0	1	1	1	0	1
Gadsden, Florida, US	12039	Florida	2020-04-14	2020-04-03	2020-05-18	1	1	8.32238282961016	4.28634002878418	34	37.7142857142857	118.727924394169	89.84340255	Tuesday	45660	11	-34	2020-04-08	2020-03-19	2020-06-07	2020-04-08	6	26	-54	6	1	1	0	1	1	1	0	1
Gadsden, Florida, US	12039	Florida	2020-04-15	2020-04-03	2020-05-18	1	1	8.76040297853701	5.28752894061698	32	37.7142857142857	118.727924394169	89.84340255	Wednesday	45660	12	-33	2020-04-08	2020-03-19	2020-06-07	2020-04-08	7	27	-53	7	1	1	0	1	1	1	0	1
Gadsden, Florida, US	12039	Florida	2020-04-16	2020-04-03	2020-05-18	1	1	9.63644327639071	6.35129215943933	29	37.8571428571429	118.727924394169	89.84340255	Thursday	45660	13	-32	2020-04-08	2020-03-19	2020-06-07	2020-04-08	8	28	-52	8	1	1	0	1	1	1	0	1
Gadsden, Florida, US	12039	Florida	2020-04-17	2020-04-03	2020-05-18	1	1	10.293473499781	7.38376822476691	27	37.5714285714286	118.727924394169	89.84340255	Friday	45660	14	-31	2020-04-08	2020-03-19	2020-06-07	2020-04-08	9	29	-51	9	1	1	0	1	1	1	0	1
Gadsden, Florida, US	12039	Florida	2020-04-18	2020-04-03	2020-05-18	1	1	10.5124835742444	8.44753144358926	43	38	118.727924394169	89.84340255	Saturday	45660	15	-30	2020-04-08	2020-03-19	2020-06-07	2020-04-08	10	30	-50	10	1	1	0	1	1	1	0	1
Gadsden, Florida, US	12039	Florida	2020-04-19	2020-04-03	2020-05-18	1	1	11.1695137976347	9.51129466241161	62	37.5714285714286	118.727924394169	89.84340255	Sunday	45660	16	-29	2020-04-08	2020-03-19	2020-06-07	2020-04-08	11	31	-49	11	1	1	0	1	1	1	0	1
Gadsden, Florida, US	12039	Florida	2020-04-20	2020-04-03	2020-05-18	1	1	12.4835742444152	10.1683248858019	33	37.1428571428571	118.727924394169	89.84340255	Monday	45660	17	-28	2020-04-08	2020-03-19	2020-06-07	2020-04-08	12	32	-48	12	1	1	0	1	1	1	0	1
Gadsden, Florida, US	12039	Florida	2020-04-21	2020-04-03	2020-05-18	1	1	12.4835742444152	10.7627808022026	27	36.1428571428571	118.727924394169	89.84340255	Tuesday	45660	18	-27	2020-04-08	2020-03-19	2020-06-07	2020-04-08	13	33	-47	13	1	1	0	1	1	1	0	1
Gadsden, Florida, US	12039	Florida	2020-04-22	2020-04-03	2020-05-18	1	1	12.7025843188787	11.3259495651086	28	35.5714285714286	118.727924394169	89.84340255	Wednesday	45660	19	-26	2020-04-08	2020-03-19	2020-06-07	2020-04-08	14	34	-46	14	1	1	0	1	1	1	0	1
Gadsden, Florida, US	12039	Florida	2020-04-23	2020-04-03	2020-05-18	1	1	15.1116951379763	12.1081284024779	36	36.5714285714286	118.727924394169	89.84340255	Thursday	45660	20	-25	2020-04-08	2020-03-19	2020-06-07	2020-04-08	15	35	-45	15	1	1	0	1	1	1	0	1
Gadsden, Florida, US	12039	Florida	2020-04-24	2020-04-03	2020-05-18	1	1	17.3017958826106	13.1093173143107	21	35.7142857142857	118.727924394169	89.84340255	Friday	45660	21	-24	2020-04-08	2020-03-19	2020-06-07	2020-04-08	16	36	-44	16	1	1	0	1	1	1	0	1
Gadsden, Florida, US	12039	Florida	2020-04-25	2020-04-03	2020-05-18	1	1	17.520805957074	14.1105062261435	37	34.8571428571429	118.727924394169	89.84340255	Saturday	45660	22	-23	2020-04-08	2020-03-19	2020-06-07	2020-04-08	17	37	-43	17	1	1	0	1	1	1	0	1
Gadsden, Florida, US	12039	Florida	2020-04-26	2020-04-03	2020-05-18	1	1	17.7398160315375	15.0491208309868	54	33.7142857142857	118.727924394169	89.84340255	Sunday	45660	23	-22	2020-04-08	2020-03-19	2020-06-07	2020-04-08	18	38	-42	18	1	1	0	1	1	1	0	1
Gadsden, Florida, US	12039	Florida	2020-04-27	2020-04-03	2020-05-18	1	1	19.053876478318	15.98773543583	31	33.4285714285714	118.727924394169	89.84340255	Monday	45660	24	-21	2020-04-08	2020-03-19	2020-06-07	2020-04-08	19	39	-41	19	1	1	0	1	1	1	0	1
Gadsden, Florida, US	12039	Florida	2020-04-28	2020-04-03	2020-05-18	1	1	20.586946999562	17.1453601151367	33	34.2857142857143	118.727924394169	89.84340255	Tuesday	45660	25	-20	2020-04-08	2020-03-19	2020-06-07	2020-04-08	20	40	-40	20	1	1	0	1	1	1	0	1
Gadsden, Florida, US	12039	Florida	2020-04-29	2020-04-03	2020-05-18	1	1	20.586946999562	18.2716976409486	28	34.2857142857143	118.727924394169	89.84340255	Wednesday	45660	26	-19	2020-04-08	2020-03-19	2020-06-07	2020-04-08	21	41	-39	21	1	1	0	1	1	1	0	1
Gadsden, Florida, US	12039	Florida	2020-04-30	2020-04-03	2020-05-18	1	1	20.8059570740254	19.0851636318128	24	32.5714285714286	118.727924394169	89.84340255	Thursday	45660	27	-18	2020-04-08	2020-03-19	2020-06-07	2020-04-08	22	42	-38	22	1	1	0	1	1	1	0	1
Gadsden, Florida, US	12039	Florida	2020-05-01	2020-04-03	2020-05-18	1	1	22.5580376697328	19.8360553156874	17	32	118.727924394169	89.84340255	Friday	45660	28	-17	2020-04-08	2020-03-19	2020-06-07	2020-04-08	23	43	-37	23	1	1	0	1	1	1	0	1
Gadsden, Florida, US	12039	Florida	2020-05-02	2020-04-03	2020-05-18	1	1	22.9960578186597	20.6182341530568	27	30.5714285714286	118.727924394169	89.84340255	Saturday	45660	29	-16	2020-04-08	2020-03-19	2020-06-07	2020-04-08	24	44	-36	24	1	1	0	1	1	1	0	1
Gadsden, Florida, US	12039	Florida	2020-05-03	2020-04-03	2020-05-18	1	1	23.4340779675865	21.4317001439209	51	30.1428571428571	118.727924394169	89.84340255	Sunday	45660	30	-15	2020-04-08	2020-03-19	2020-06-07	2020-04-08	25	45	-35	25	1	1	0	1	1	1	0	1
Gadsden, Florida, US	12039	Florida	2020-05-04	2020-04-03	2020-05-18	1	1	24.7481384143671	22.2451661347851	25	29.2857142857143	118.727924394169	89.84340255	Monday	45660	31	-14	2020-04-08	2020-03-19	2020-06-07	2020-04-08	26	46	-34	26	1	1	0	1	1	1	0	1
Gadsden, Florida, US	12039	Florida	2020-05-05	2020-04-03	2020-05-18	1	1	25.1861585632939	22.9021963581753	22	27.7142857142857	118.727924394169	89.84340255	Tuesday	45660	32	-13	2020-04-08	2020-03-19	2020-06-07	2020-04-08	27	47	-33	27	1	1	0	1	1	1	0	1
Gadsden, Florida, US	12039	Florida	2020-05-06	2020-04-03	2020-05-18	1	1	26.281208935611	23.7156623490395	26	27.4285714285714	118.727924394169	89.84340255	Wednesday	45660	33	-12	2020-04-08	2020-03-19	2020-06-07	2020-04-08	28	48	-32	28	1	1	0	1	1	1	0	1
Gadsden, Florida, US	12039	Florida	2020-05-07	2020-04-03	2020-05-18	1	1	26.5002190100745	24.5291283399036	24	27.4285714285714	118.727924394169	89.84340255	Thursday	45660	34	-11	2020-04-08	2020-03-19	2020-06-07	2020-04-08	29	49	-31	29	1	1	0	1	1	1	0	1
Gadsden, Florida, US	12039	Florida	2020-05-08	2020-04-03	2020-05-18	1	1	26.9382391590013	25.1548714097991	15	27.1428571428571	118.727924394169	89.84340255	Friday	45660	35	-10	2020-04-08	2020-03-19	2020-06-07	2020-04-08	30	50	-30	30	1	1	0	1	1	1	0	1
Gadsden, Florida, US	12039	Florida	2020-05-09	2020-04-03	2020-05-18	1	1	28.0332895313184	25.874475940179	29	27.4285714285714	118.727924394169	89.84340255	Saturday	45660	36	-9	2020-04-08	2020-03-19	2020-06-07	2020-04-08	31	51	-29	31	1	1	0	1	1	1	0	1
Gadsden, Florida, US	12039	Florida	2020-05-10	2020-04-03	2020-05-18	1	1	28.0332895313184	26.5315061635692	42	26.1428571428571	118.727924394169	89.84340255	Sunday	45660	37	-8	2020-04-08	2020-03-19	2020-06-07	2020-04-08	32	52	-28	32	1	1	0	1	1	1	0	1
Gadsden, Florida, US	12039	Florida	2020-05-11	2020-04-03	2020-05-18	1	1	28.4713096802453	27.0633877729804	27	26.4285714285714	118.727924394169	89.84340255	Monday	45660	38	-7	2020-04-08	2020-03-19	2020-06-07	2020-04-08	33	53	-27	33	1	1	0	1	1	1	0	1
Gadsden, Florida, US	12039	Florida	2020-05-12	2020-04-03	2020-05-18	1	1	30.0043802014893	27.7517051498655	25	26.8571428571429	118.727924394169	89.84340255	Tuesday	45660	39	-6	2020-04-08	2020-03-19	2020-06-07	2020-04-08	34	54	-26	34	1	1	0	1	1	1	0	1
Gadsden, Florida, US	12039	Florida	2020-05-13	2020-04-03	2020-05-18	1	1	30.4424003504161	28.3461610662662	18	25.7142857142857	118.727924394169	89.84340255	Wednesday	45660	40	-5	2020-04-08	2020-03-19	2020-06-07	2020-04-08	35	55	-25	35	1	1	0	1	1	1	0	1
Gadsden, Florida, US	12039	Florida	2020-05-14	2020-04-03	2020-05-18	1	1	30.6614104248795	28.9406169826669	21	25.2857142857143	118.727924394169	89.84340255	Thursday	45660	41	-4	2020-04-08	2020-03-19	2020-06-07	2020-04-08	36	56	-24	36	1	1	0	1	1	1	0	1
Gadsden, Florida, US	12039	Florida	2020-05-15	2020-04-03	2020-05-18	1	1	39.4218134034166	30.7239847318691	14	25.1428571428571	118.727924394169	89.84340255	Friday	45660	42	-3	2020-04-08	2020-03-19	2020-06-07	2020-04-08	37	57	-23	37	1	1	0	1	1	1	0	1
Gadsden, Florida, US	12039	Florida	2020-05-16	2020-04-03	2020-05-18	1	1	46.4301357862462	33.3521056254302	32	25.5714285714286	118.727924394169	89.84340255	Saturday	45660	43	-2	2020-04-08	2020-03-19	2020-06-07	2020-04-08	38	58	-22	38	1	1	0	1	1	1	0	1
Gadsden, Florida, US	12039	Florida	2020-05-17	2020-04-03	2020-05-18	1	1	48.8392466053438	36.3243852074338	50	26.7142857142857	118.727924394169	89.84340255	Sunday	45660	44	-1	2020-04-08	2020-03-19	2020-06-07	2020-04-08	39	59	-21	39	1	1	0	1	1	1	0	1
Gadsden, Florida, US	12039	Florida	2020-05-18	2020-04-03	2020-05-18	0	1	52.5624178712221	39.7659720918591	25	26.4285714285714	118.727924394169	89.84340255	Monday	45660	45	0	2020-04-08	2020-03-19	2020-06-07	2020-04-08	40	60	-20	40	1	1	0	1	1	1	0	1
Gadsden, Florida, US	12039	Florida	2020-05-19	2020-04-03	2020-05-18	0	1	53.0004380201489	43.0511232088105	17	25.2857142857143	118.727924394169	89.84340255	Tuesday	45660	46	1	2020-04-08	2020-03-19	2020-06-07	2020-04-08	41	61	-19	41	1	1	0	1	1	1	0	1
Gadsden, Florida, US	12039	Florida	2020-05-20	2020-04-03	2020-05-18	0	1	53.6574682435392	46.3675614792566	29	26.8571428571429	118.727924394169	89.84340255	Wednesday	45660	47	2	2020-04-08	2020-03-19	2020-06-07	2020-04-08	42	62	-18	42	1	1	0	1	1	1	0	1
Gadsden, Florida, US	12039	Florida	2020-05-21	2020-04-03	2020-05-18	0	1	54.5335085413929	49.7778612101871	15	26	118.727924394169	89.84340255	Thursday	45660	48	3	2020-04-08	2020-03-19	2020-06-07	2020-04-08	43	63	-17	43	1	1	0	1	1	1	0	1
Gadsden, Florida, US	12039	Florida	2020-05-22	2020-04-03	2020-05-18	0	1	55.1905387647832	52.0305362618109	14	26	118.727924394169	89.84340255	Friday	45660	49	4	2020-04-08	2020-03-19	2020-06-07	2020-04-08	44	64	-16	44	1	1	0	1	1	1	0	1
Gadsden, Florida, US	12039	Florida	2020-05-23	2020-04-03	2020-05-18	0	1	55.8475689881735	53.3758838620862	30	25.7142857142857	118.727924394169	89.84340255	Saturday	45660	50	5	2020-04-08	2020-03-19	2020-06-07	2020-04-08	45	65	-15	45	1	1	0	1	1	1	0	1
Gadsden, Florida, US	12039	Florida	2020-05-24	2020-04-03	2020-05-18	0	1	55.8475689881735	54.377072773919	43	24.7142857142857	118.727924394169	89.84340255	Sunday	45660	51	6	2020-04-08	2020-03-19	2020-06-07	2020-04-08	46	66	-14	46	1	1	0	1	1	1	0	1
Gadsden, Florida, US	12039	Florida	2020-05-25	2020-04-03	2020-05-18	0	1	57.8186596583443	55.1279644577936	44	27.4285714285714	118.727924394169	89.84340255	Monday	45660	52	7	2020-04-08	2020-03-19	2020-06-07	2020-04-08	47	67	-13	47	1	1	0	1	1	1	0	1
Gadsden, Florida, US	12039	Florida	2020-05-26	2020-04-03	2020-05-18	0	1	58.2566798072711	55.8788561416682	25	28.5714285714286	118.727924394169	89.84340255	Tuesday	45660	53	8	2020-04-08	2020-03-19	2020-06-07	2020-04-08	48	68	-12	48	1	1	0	1	1	1	0	1
Gadsden, Florida, US	12039	Florida	2020-05-27	2020-04-03	2020-05-18	0	1	58.694699956198	56.5984606720481	21	27.4285714285714	118.727924394169	89.84340255	Wednesday	45660	54	9	2020-04-08	2020-03-19	2020-06-07	2020-04-08	49	69	-11	49	1	1	0	1	1	1	0	1
Gadsden, Florida, US	12039	Florida	2020-05-28	2020-04-03	2020-05-18	0	1	58.694699956198	57.1929165884488	20	28.1428571428571	118.727924394169	89.84340255	Thursday	45660	55	10	2020-04-08	2020-03-19	2020-06-07	2020-04-08	50	70	-10	50	1	1	0	1	1	1	0	1
Gadsden, Florida, US	12039	Florida	2020-05-29	2020-04-03	2020-05-18	0	1	58.9137100306614	57.72479819786	17	28.5714285714286	118.727924394169	89.84340255	Friday	45660	56	11	2020-04-08	2020-03-19	2020-06-07	2020-04-08	51	71	-9	51	1	1	0	1	1	1	0	1
Gadsden, Florida, US	12039	Florida	2020-05-30	2020-04-03	2020-05-18	0	1	58.9137100306614	58.1628183467868	27	28.1428571428571	118.727924394169	89.84340255	Saturday	45660	57	12	2020-04-08	2020-03-19	2020-06-07	2020-04-08	52	72	-8	52	1	1	0	1	1	1	0	1
Gadsden, Florida, US	12039	Florida	2020-05-31	2020-04-03	2020-05-18	0	1	59.7897503285151	58.7259871096928	42	28	118.727924394169	89.84340255	Sunday	45660	58	13	2020-04-08	2020-03-19	2020-06-07	2020-04-08	53	73	-7	53	1	1	0	1	1	1	0	1
Gadsden, Florida, US	12039	Florida	2020-06-01	2020-04-03	2020-05-18	0	1	60.4467805519054	59.1014329516301	23	25	118.727924394169	89.84340255	Monday	45660	59	14	2020-04-08	2020-03-19	2020-06-07	2020-04-08	54	74	-6	54	1	1	0	1	1	1	0	1
Gadsden, Florida, US	12039	Florida	2020-06-02	2020-04-03	2020-05-18	0	1	60.8848007008322	59.4768787935674	17	23.8571428571429	118.727924394169	89.84340255	Tuesday	45660	60	15	2020-04-08	2020-03-19	2020-06-07	2020-04-08	55	75	-5	55	1	1	0	1	1	1	0	1
Gadsden, Florida, US	12039	Florida	2020-06-03	2020-04-03	2020-05-18	0	1	62.4178712220762	60.0087604029785	15	23	118.727924394169	89.84340255	Wednesday	45660	61	16	2020-04-08	2020-03-19	2020-06-07	2020-04-08	56	76	-4	56	1	1	0	1	1	1	0	1
Gadsden, Florida, US	12039	Florida	2020-06-04	2020-04-03	2020-05-18	0	1	63.0749014454665	60.634503472874	13	22	118.727924394169	89.84340255	Thursday	45660	62	17	2020-04-08	2020-03-19	2020-06-07	2020-04-08	57	77	-3	57	1	1	0	1	1	1	0	1
Gadsden, Florida, US	12039	Florida	2020-06-05	2020-04-03	2020-05-18	0	1	63.2939115199299	61.2602465427695	15	21.7142857142857	118.727924394169	89.84340255	Friday	45660	63	18	2020-04-08	2020-03-19	2020-06-07	2020-04-08	58	78	-2	58	1	1	0	1	1	1	0	1
Gadsden, Florida, US	12039	Florida	2020-06-06	2020-04-03	2020-05-18	0	1	64.1699518177836	62.0111382266441	31	22.2857142857143	118.727924394169	89.84340255	Saturday	45660	64	19	2020-04-08	2020-03-19	2020-06-07	2020-04-08	59	79	-1	59	1	1	0	1	1	1	0	1
Gadsden, Florida, US	12039	Florida	2020-06-07	2020-04-03	2020-05-18	0	1	64.388961892247	62.6681684500344	57	24.4285714285714	118.727924394169	89.84340255	Sunday	45660	65	20	2020-04-08	2020-03-19	2020-06-07	2020-04-08	60	80	0	60	1	1	0	1	0	1	0	1
Gadsden, Florida, US	12039	Florida	2020-06-08	2020-04-03	2020-05-18	0	1	64.388961892247	63.2313372129404	22	24.2857142857143	118.727924394169	89.84340255	Monday	45660	66	21	2020-04-08	2020-03-19	2020-06-07	2020-04-08	61	81	1	61	1	1	1	1	0	1	0	1
Gadsden, Florida, US	12039	Florida	2020-06-09	2020-04-03	2020-05-18	0	1	64.8269820411739	63.7945059758463	23	25.1428571428571	118.727924394169	89.84340255	Tuesday	45660	67	22	2020-04-08	2020-03-19	2020-06-07	2020-04-08	62	82	2	62	1	1	1	1	0	1	0	1
Gadsden, Florida, US	12039	Florida	2020-06-10	2020-04-03	2020-05-18	0	1	65.2650021901007	64.2012389712784	13	24.8571428571429	118.727924394169	89.84340255	Wednesday	45660	68	23	2020-04-08	2020-03-19	2020-06-07	2020-04-08	63	83	3	63	1	1	1	1	0	1	0	1
Gadsden, Florida, US	12039	Florida	2020-06-11	2020-04-03	2020-05-18	0	1	65.7030223390276	64.5766848132157	14	25	118.727924394169	89.84340255	Thursday	45660	69	24	2020-04-08	2020-03-19	2020-06-07	2020-04-08	64	84	4	64	1	1	1	1	0	1	0	1
Gadsden, Florida, US	12039	Florida	2020-06-12	2020-04-03	2020-05-18	0	1	66.1410424879544	64.9834178086478	15	25	118.727924394169	89.84340255	Friday	45660	70	25	2020-04-08	2020-03-19	2020-06-07	2020-04-08	65	85	5	65	1	1	1	1	0	1	0	1
Gadsden, Florida, US	12039	Florida	2020-06-13	2020-04-03	2020-05-18	0	1	65.922032413491	65.233715036606	26	24.2857142857143	118.727924394169	89.84340255	Saturday	45660	71	26	2020-04-08	2020-03-19	2020-06-07	2020-04-08	66	86	6	66	1	1	1	1	0	1	0	1
Gadsden, Florida, US	12039	Florida	2020-06-14	2020-04-03	2020-05-18	0	1	66.5790626368813	65.5465865715537	37	21.4285714285714	118.727924394169	89.84340255	Sunday	45660	72	27	2020-04-08	2020-03-19	2020-06-07	2020-04-08	67	87	7	67	1	1	1	1	0	1	0	1
Gadsden, Florida, US	12039	Florida	2020-06-15	2020-04-03	2020-05-18	0	1	66.7980727113447	65.8907452599962	32	22.8571428571429	118.727924394169	89.84340255	Monday	45660	73	28	2020-04-08	2020-03-19	2020-06-07	2020-04-08	68	88	8	68	1	1	1	1	0	1	0	1
Gadsden, Florida, US	12039	Florida	2020-06-16	2020-04-03	2020-05-18	0	1	67.6741130091984	66.2974782554283	24	23	118.727924394169	89.84340255	Tuesday	45660	74	29	2020-04-08	2020-03-19	2020-06-07	2020-04-08	69	89	9	69	1	1	1	1	0	1	0	1
Gadsden, Florida, US	12039	Florida	2020-06-17	2020-04-03	2020-05-18	0	1	68.3311432325887	66.7354984043552	21	24.1428571428571	118.727924394169	89.84340255	Wednesday	45660	75	30	2020-04-08	2020-03-19	2020-06-07	2020-04-08	70	90	10	70	1	1	1	1	0	1	0	1
Gadsden, Florida, US	12039	Florida	2020-06-18	2020-04-03	2020-05-18	0	1	69.2071835304424	67.2360928602716	20	25	118.727924394169	89.84340255	Thursday	45660	76	31	2020-04-08	2020-03-19	2020-06-07	2020-04-08	71	91	11	71	1	1	1	1	0	1	0	1
Gadsden, Florida, US	12039	Florida	2020-06-19	2020-04-03	2020-05-18	0	1	69.8642137538327	67.7679744696827	17	25.2857142857143	118.727924394169	89.84340255	Friday	45660	77	32	2020-04-08	2020-03-19	2020-06-07	2020-04-08	72	92	12	72	1	1	1	1	0	1	0	1
Gadsden, Florida, US	12039	Florida	2020-06-20	2020-04-03	2020-05-18	0	1	70.521243977223	68.425004693073	29	25.7142857142857	118.727924394169	89.84340255	Saturday	45660	78	33	2020-04-08	2020-03-19	2020-06-07	2020-04-08	73	93	13	73	1	1	1	1	0	1	0	1
Gadsden, Florida, US	12039	Florida	2020-06-21	2020-04-03	2020-05-18	0	1	70.521243977223	68.988173455979	39	26	118.727924394169	89.84340255	Sunday	45660	79	34	2020-04-08	2020-03-19	2020-06-07	2020-04-08	74	94	14	74	1	1	1	1	0	1	0	1
Gadsden, Florida, US	12039	Florida	2020-06-22	2020-04-03	2020-05-18	0	1	71.3972842750767	69.6452036793692	27	25.2857142857143	118.727924394169	89.84340255	Monday	45660	80	35	2020-04-08	2020-03-19	2020-06-07	2020-04-08	75	95	15	75	1	1	1	1	0	1	0	1
Gadsden, Florida, US	12039	Florida	2020-06-23	2020-04-03	2020-05-18	0	1	72.0543144984669	70.2709467492648	20	24.7142857142857	118.727924394169	89.84340255	Tuesday	45660	81	36	2020-04-08	2020-03-19	2020-06-07	2020-04-08	76	96	16	76	1	1	1	1	0	1	0	1
Gadsden, Florida, US	12039	Florida	2020-06-24	2020-04-03	2020-05-18	0	1	72.7113447218572	70.8966898191602	18	24.2857142857143	118.727924394169	89.84340255	Wednesday	45660	82	37	2020-04-08	2020-03-19	2020-06-07	2020-04-08	77	97	17	77	1	1	1	1	0	1	0	1
Gadsden, Florida, US	12039	Florida	2020-06-25	2020-04-03	2020-05-18	0	1	73.8063950941743	71.5537200425505	16	23.7142857142857	118.727924394169	89.84340255	Thursday	45660	83	38	2020-04-08	2020-03-19	2020-06-07	2020-04-08	78	98	18	78	1	1	1	1	0	1	0	1
Gadsden, Florida, US	12039	Florida	2020-06-26	2020-04-03	2020-05-18	0	1	77.0915462111257	72.5861961078781	17	23.7142857142857	118.727924394169	89.84340255	Friday	45660	84	39	2020-04-08	2020-03-19	2020-06-07	2020-04-08	79	99	19	79	1	1	1	1	0	1	0	1
Gadsden, Florida, US	12039	Florida	2020-06-27	2020-04-03	2020-05-18	0	1	79.9386771791502	73.9315437081534	31	24	118.727924394169	89.84340255	Saturday	45660	85	40	2020-04-08	2020-03-19	2020-06-07	2020-04-08	80	100	20	80	1	1	1	1	0	1	0	1
Gadsden, Florida, US	12039	Florida	2020-06-28	2020-04-03	2020-05-18	0	1	81.6907577748576	75.527188536387	44	24.7142857142857	118.727924394169	89.84340255	Sunday	45660	86	41	2020-04-08	2020-03-19	2020-06-07	2020-04-08	81	101	21	81	1	1	1	1	0	1	0	1
Gadsden, Florida, US	12039	Florida	2020-06-29	2020-04-03	2020-05-18	0	1	82.3477879982479	77.0915462111257	34	25.7142857142857	118.727924394169	89.84340255	Monday	45660	87	42	2020-04-08	2020-03-19	2020-06-07	2020-04-08	82	102	22	82	1	1	1	1	0	1	0	1
Gadsden, Florida, US	12039	Florida	2020-06-30	2020-04-03	2020-05-18	0	1	83.0048182216382	78.6559038858645	29	27	118.727924394169	89.84340255	Tuesday	45660	88	43	2020-04-08	2020-03-19	2020-06-07	2020-04-08	83	103	23	83	1	1	1	1	0	1	0	1
Gadsden, Florida, US	12039	Florida	2020-07-01	2020-04-03	2020-05-18	0	1	85.1949189662725	80.4392716350666	24	27.8571428571429	118.727924394169	89.84340255	Wednesday	45660	89	44	2020-04-08	2020-03-19	2020-06-07	2020-04-08	84	104	24	84	1	1	1	1	0	1	0	1
Gadsden, Florida, US	12039	Florida	2020-07-02	2020-04-03	2020-05-18	0	1	88.9180902321507	82.5980852262061	19	28.2857142857143	118.727924394169	89.84340255	Thursday	45660	90	45	2020-04-08	2020-03-19	2020-06-07	2020-04-08	85	105	25	85	1	1	1	1	0	1	0	1
Gadsden, Florida, US	12039	Florida	2020-07-03	2020-04-03	2020-05-18	0	1	93.736311870346	84.975908891809	27	29.7142857142857	118.727924394169	89.84340255	Friday	45660	91	46	2020-04-08	2020-03-19	2020-06-07	2020-04-08	86	106	26	86	1	1	1	1	0	1	0	1
Gadsden, Florida, US	12039	Florida	2020-07-04	2020-04-03	2020-05-18	0	1	97.6784932106877	87.5101683248858	41	31.1428571428571	118.727924394169	89.84340255	Saturday	45660	92	47	2020-04-08	2020-03-19	2020-06-07	2020-04-08	87	107	27	87	1	1	1	1	0	1	0	1
Gadsden, Florida, US	12039	Florida	2020-07-05	2020-04-03	2020-05-18	0	1	102.496714848883	90.4824479068894	43	31	118.727924394169	89.84340255	Sunday	45660	93	48	2020-04-08	2020-03-19	2020-06-07	2020-04-08	88	108	28	88	1	1	1	1	0	1	0	1
Galax, Virginia, US	51640	Virginia	2020-03-01	2020-03-30	2020-05-29	1	0	0	9.30578820026056	27	30	127.947202606701	854.6546253	Sunday	6347	-29	-89	2020-04-04	2020-03-15	2020-06-18	2020-04-19	-34	-14	-109	-49	0	0	0	0	1	0	1	0
Galax, Virginia, US	51640	Virginia	2020-03-02	2020-03-30	2020-05-29	1	0	0	8.24226954880221	19	28.7142857142857	127.947202606701	854.6546253	Monday	6347	-28	-88	2020-04-04	2020-03-15	2020-06-18	2020-04-19	-33	-13	-108	-48	0	0	0	0	1	0	1	0
Galax, Virginia, US	51640	Virginia	2020-03-03	2020-03-30	2020-05-29	1	0	0	7.17875089734386	13	27.8571428571429	127.947202606701	854.6546253	Tuesday	6347	-27	-87	2020-04-04	2020-03-15	2020-06-18	2020-04-19	-32	-12	-107	-47	0	0	0	0	1	0	1	0
Galax, Virginia, US	51640	Virginia	2020-03-04	2020-03-30	2020-05-29	1	0	0	5.45053308872404	26	28.5714285714286	127.947202606701	854.6546253	Wednesday	6347	-26	-86	2020-04-04	2020-03-15	2020-06-18	2020-04-19	-31	-11	-106	-46	0	0	0	0	1	0	1	0
Galax, Virginia, US	51640	Virginia	2020-03-05	2020-03-30	2020-05-29	1	0	0	3.72231528010423	37	30	127.947202606701	854.6546253	Thursday	6347	-25	-85	2020-04-04	2020-03-15	2020-06-18	2020-04-19	-30	-10	-105	-45	0	0	0	0	1	0	1	0
Galax, Virginia, US	51640	Virginia	2020-03-06	2020-03-30	2020-05-29	1	0	0	1.86115764005211	22	27.1428571428571	127.947202606701	854.6546253	Friday	6347	-24	-84	2020-04-04	2020-03-15	2020-06-18	2020-04-19	-29	-9	-104	-44	0	0	0	0	1	0	1	0
Galax, Virginia, US	51640	Virginia	2020-03-07	2020-03-30	2020-05-29	1	0	0	0	13	22.4285714285714	127.947202606701	854.6546253	Saturday	6347	-23	-83	2020-04-04	2020-03-15	2020-06-18	2020-04-19	-28	-8	-103	-43	0	0	0	0	1	0	1	0
Galax, Virginia, US	51640	Virginia	2020-03-08	2020-03-30	2020-05-29	1	0	0	0	37	23.8571428571429	127.947202606701	854.6546253	Sunday	6347	-22	-82	2020-04-04	2020-03-15	2020-06-18	2020-04-19	-27	-7	-102	-42	0	0	0	0	1	0	1	0
Galax, Virginia, US	51640	Virginia	2020-03-09	2020-03-30	2020-05-29	1	0	0	0	31	25.5714285714286	127.947202606701	854.6546253	Monday	6347	-21	-81	2020-04-04	2020-03-15	2020-06-18	2020-04-19	-26	-6	-101	-41	0	0	0	0	1	0	1	0
Galax, Virginia, US	51640	Virginia	2020-03-10	2020-03-30	2020-05-29	1	0	0	0	21	26.7142857142857	127.947202606701	854.6546253	Tuesday	6347	-20	-80	2020-04-04	2020-03-15	2020-06-18	2020-04-19	-25	-5	-100	-40	0	0	0	0	1	0	1	0
Galax, Virginia, US	51640	Virginia	2020-03-11	2020-03-30	2020-05-29	1	0	0	0	12	24.7142857142857	127.947202606701	854.6546253	Wednesday	6347	-19	-79	2020-04-04	2020-03-15	2020-06-18	2020-04-19	-24	-4	-99	-39	0	0	0	0	1	0	1	0
Galax, Virginia, US	51640	Virginia	2020-03-12	2020-03-30	2020-05-29	1	0	0	0	31	23.8571428571429	127.947202606701	854.6546253	Thursday	6347	-18	-78	2020-04-04	2020-03-15	2020-06-18	2020-04-19	-23	-3	-98	-38	0	0	0	0	1	0	1	0
Galax, Virginia, US	51640	Virginia	2020-03-13	2020-03-30	2020-05-29	1	0	0	0	20	23.5714285714286	127.947202606701	854.6546253	Friday	6347	-17	-77	2020-04-04	2020-03-15	2020-06-18	2020-04-19	-22	-2	-97	-37	0	0	0	0	1	0	1	0
Galax, Virginia, US	51640	Virginia	2020-03-14	2020-03-30	2020-05-29	1	0	0	0	24	25.1428571428571	127.947202606701	854.6546253	Saturday	6347	-16	-76	2020-04-04	2020-03-15	2020-06-18	2020-04-19	-21	-1	-96	-36	0	0	0	0	1	0	1	0
Galax, Virginia, US	51640	Virginia	2020-03-15	2020-03-30	2020-05-29	1	0	0	0	41	25.7142857142857	127.947202606701	854.6546253	Sunday	6347	-15	-75	2020-04-04	2020-03-15	2020-06-18	2020-04-19	-20	0	-95	-35	0	0	0	0	1	0	1	0
Galax, Virginia, US	51640	Virginia	2020-03-16	2020-03-30	2020-05-29	1	0	0	0	19	24	127.947202606701	854.6546253	Monday	6347	-14	-74	2020-04-04	2020-03-15	2020-06-18	2020-04-19	-19	1	-94	-34	0	1	0	0	1	0	1	1
Galax, Virginia, US	51640	Virginia	2020-03-17	2020-03-30	2020-05-29	1	0	0	0	34	25.8571428571429	127.947202606701	854.6546253	Tuesday	6347	-13	-73	2020-04-04	2020-03-15	2020-06-18	2020-04-19	-18	2	-93	-33	0	1	0	0	1	0	1	1
Galax, Virginia, US	51640	Virginia	2020-03-18	2020-03-30	2020-05-29	1	0	0	0	34	29	127.947202606701	854.6546253	Wednesday	6347	-12	-72	2020-04-04	2020-03-15	2020-06-18	2020-04-19	-17	3	-92	-32	0	1	0	0	1	0	1	1
Galax, Virginia, US	51640	Virginia	2020-03-19	2020-03-30	2020-05-29	1	0	0	0	35	29.5714285714286	127.947202606701	854.6546253	Thursday	6347	-11	-71	2020-04-04	2020-03-15	2020-06-18	2020-04-19	-16	4	-91	-31	0	1	0	0	1	0	1	1
Galax, Virginia, US	51640	Virginia	2020-03-20	2020-03-30	2020-05-29	1	0	0	0	21	29.7142857142857	127.947202606701	854.6546253	Friday	6347	-10	-70	2020-04-04	2020-03-15	2020-06-18	2020-04-19	-15	5	-90	-30	0	1	0	0	1	0	1	1
Galax, Virginia, US	51640	Virginia	2020-03-21	2020-03-30	2020-05-29	1	0	0	0	37	31.5714285714286	127.947202606701	854.6546253	Saturday	6347	-9	-69	2020-04-04	2020-03-15	2020-06-18	2020-04-19	-14	6	-89	-29	0	1	0	0	1	0	1	1
Galax, Virginia, US	51640	Virginia	2020-03-22	2020-03-30	2020-05-29	1	0	0	0	57	33.8571428571429	127.947202606701	854.6546253	Sunday	6347	-8	-68	2020-04-04	2020-03-15	2020-06-18	2020-04-19	-13	7	-88	-28	0	1	0	0	1	0	1	1
Galax, Virginia, US	51640	Virginia	2020-03-23	2020-03-30	2020-05-29	1	0	0	0	58	39.4285714285714	127.947202606701	854.6546253	Monday	6347	-7	-67	2020-04-04	2020-03-15	2020-06-18	2020-04-19	-12	8	-87	-27	0	1	0	0	1	0	1	1
Galax, Virginia, US	51640	Virginia	2020-03-24	2020-03-30	2020-05-29	1	0	0	0	42	40.5714285714286	127.947202606701	854.6546253	Tuesday	6347	-6	-66	2020-04-04	2020-03-15	2020-06-18	2020-04-19	-11	9	-86	-26	0	1	0	0	1	0	1	1
Galax, Virginia, US	51640	Virginia	2020-03-25	2020-03-30	2020-05-29	1	0	0	0	29	39.8571428571429	127.947202606701	854.6546253	Wednesday	6347	-5	-65	2020-04-04	2020-03-15	2020-06-18	2020-04-19	-10	10	-85	-25	0	1	0	0	1	0	1	1
Galax, Virginia, US	51640	Virginia	2020-03-26	2020-03-30	2020-05-29	1	0	0	0	40	40.5714285714286	127.947202606701	854.6546253	Thursday	6347	-4	-64	2020-04-04	2020-03-15	2020-06-18	2020-04-19	-9	11	-84	-24	0	1	0	0	1	0	1	1
Galax, Virginia, US	51640	Virginia	2020-03-27	2020-03-30	2020-05-29	1	0	1.57554750275721	0.225078214679601	32	42.1428571428571	127.947202606701	854.6546253	Friday	6347	-3	-63	2020-04-04	2020-03-15	2020-06-18	2020-04-19	-8	12	-83	-23	0	1	0	0	1	0	1	1
Galax, Virginia, US	51640	Virginia	2020-03-28	2020-03-30	2020-05-29	1	0	1.57554750275721	0.450156429359202	53	44.4285714285714	127.947202606701	854.6546253	Saturday	6347	-2	-62	2020-04-04	2020-03-15	2020-06-18	2020-04-19	-7	13	-82	-22	0	1	0	0	1	0	1	1
Galax, Virginia, US	51640	Virginia	2020-03-29	2020-03-30	2020-05-29	1	0	1.57554750275721	0.675234644038804	63	45.2857142857143	127.947202606701	854.6546253	Sunday	6347	-1	-61	2020-04-04	2020-03-15	2020-06-18	2020-04-19	-6	14	-81	-21	0	1	0	0	1	0	1	1
Galax, Virginia, US	51640	Virginia	2020-03-30	2020-03-30	2020-05-29	1	0	1.57554750275721	0.900312858718405	46	43.5714285714286	127.947202606701	854.6546253	Monday	6347	0	-60	2020-04-04	2020-03-15	2020-06-18	2020-04-19	-5	15	-80	-20	0	1	0	0	1	0	1	1
Galax, Virginia, US	51640	Virginia	2020-03-31	2020-03-30	2020-05-29	1	1	1.57554750275721	1.12539107339801	28	41.5714285714286	127.947202606701	854.6546253	Tuesday	6347	1	-59	2020-04-04	2020-03-15	2020-06-18	2020-04-19	-4	16	-79	-19	0	1	0	0	1	0	1	1
Galax, Virginia, US	51640	Virginia	2020-04-01	2020-03-30	2020-05-29	1	1	1.57554750275721	1.35046928807761	39	43	127.947202606701	854.6546253	Wednesday	6347	2	-58	2020-04-04	2020-03-15	2020-06-18	2020-04-19	-3	17	-78	-18	0	1	0	0	1	0	1	1
Galax, Virginia, US	51640	Virginia	2020-04-02	2020-03-30	2020-05-29	1	1	1.57554750275721	1.57554750275721	19	40	127.947202606701	854.6546253	Thursday	6347	3	-57	2020-04-04	2020-03-15	2020-06-18	2020-04-19	-2	18	-77	-17	0	1	0	0	1	0	1	1
Galax, Virginia, US	51640	Virginia	2020-04-03	2020-03-30	2020-05-29	1	1	1.57554750275721	1.57554750275721	36	40.5714285714286	127.947202606701	854.6546253	Friday	6347	4	-56	2020-04-04	2020-03-15	2020-06-18	2020-04-19	-1	19	-76	-16	0	1	0	0	1	0	1	1
Galax, Virginia, US	51640	Virginia	2020-04-04	2020-03-30	2020-05-29	1	1	1.57554750275721	1.57554750275721	62	41.8571428571429	127.947202606701	854.6546253	Saturday	6347	5	-55	2020-04-04	2020-03-15	2020-06-18	2020-04-19	0	20	-75	-15	0	1	0	0	1	0	1	1
Galax, Virginia, US	51640	Virginia	2020-04-05	2020-03-30	2020-05-29	1	1	1.57554750275721	1.57554750275721	61	41.5714285714286	127.947202606701	854.6546253	Sunday	6347	6	-54	2020-04-04	2020-03-15	2020-06-18	2020-04-19	1	21	-74	-14	1	1	0	0	1	1	1	1
Galax, Virginia, US	51640	Virginia	2020-04-06	2020-03-30	2020-05-29	1	1	1.57554750275721	1.57554750275721	37	40.2857142857143	127.947202606701	854.6546253	Monday	6347	7	-53	2020-04-04	2020-03-15	2020-06-18	2020-04-19	2	22	-73	-13	1	1	0	0	1	1	1	1
Galax, Virginia, US	51640	Virginia	2020-04-07	2020-03-30	2020-05-29	1	1	1.57554750275721	1.57554750275721	52	43.7142857142857	127.947202606701	854.6546253	Tuesday	6347	8	-52	2020-04-04	2020-03-15	2020-06-18	2020-04-19	3	23	-72	-12	1	1	0	0	1	1	1	1
Galax, Virginia, US	51640	Virginia	2020-04-08	2020-03-30	2020-05-29	1	1	1.57554750275721	1.57554750275721	29	42.2857142857143	127.947202606701	854.6546253	Wednesday	6347	9	-51	2020-04-04	2020-03-15	2020-06-18	2020-04-19	4	24	-71	-11	1	1	0	0	1	1	1	1
Galax, Virginia, US	51640	Virginia	2020-04-09	2020-03-30	2020-05-29	1	1	1.57554750275721	1.57554750275721	31	44	127.947202606701	854.6546253	Thursday	6347	10	-50	2020-04-04	2020-03-15	2020-06-18	2020-04-19	5	25	-70	-10	1	1	0	0	1	1	1	1
Galax, Virginia, US	51640	Virginia	2020-04-10	2020-03-30	2020-05-29	1	1	1.57554750275721	1.57554750275721	36	44	127.947202606701	854.6546253	Friday	6347	11	-49	2020-04-04	2020-03-15	2020-06-18	2020-04-19	6	26	-69	-9	1	1	0	0	1	1	1	1
Galax, Virginia, US	51640	Virginia	2020-04-11	2020-03-30	2020-05-29	1	1	1.57554750275721	1.57554750275721	34	40	127.947202606701	854.6546253	Saturday	6347	12	-48	2020-04-04	2020-03-15	2020-06-18	2020-04-19	7	27	-68	-8	1	1	0	0	1	1	1	1
Galax, Virginia, US	51640	Virginia	2020-04-12	2020-03-30	2020-05-29	1	1	1.57554750275721	1.57554750275721	72	41.5714285714286	127.947202606701	854.6546253	Sunday	6347	13	-47	2020-04-04	2020-03-15	2020-06-18	2020-04-19	8	28	-67	-7	1	1	0	0	1	1	1	1
Galax, Virginia, US	51640	Virginia	2020-04-13	2020-03-30	2020-05-29	1	1	1.57554750275721	1.57554750275721	40	42	127.947202606701	854.6546253	Monday	6347	14	-46	2020-04-04	2020-03-15	2020-06-18	2020-04-19	9	29	-66	-6	1	1	0	0	1	1	1	1
Galax, Virginia, US	51640	Virginia	2020-04-14	2020-03-30	2020-05-29	1	1	1.57554750275721	1.57554750275721	22	37.7142857142857	127.947202606701	854.6546253	Tuesday	6347	15	-45	2020-04-04	2020-03-15	2020-06-18	2020-04-19	10	30	-65	-5	1	1	0	0	1	1	1	1
Galax, Virginia, US	51640	Virginia	2020-04-15	2020-03-30	2020-05-29	1	1	1.57554750275721	1.57554750275721	21	36.5714285714286	127.947202606701	854.6546253	Wednesday	6347	16	-44	2020-04-04	2020-03-15	2020-06-18	2020-04-19	11	31	-64	-4	1	1	0	0	1	1	1	1
Galax, Virginia, US	51640	Virginia	2020-04-16	2020-03-30	2020-05-29	1	1	1.57554750275721	1.57554750275721	31	36.5714285714286	127.947202606701	854.6546253	Thursday	6347	17	-43	2020-04-04	2020-03-15	2020-06-18	2020-04-19	12	32	-63	-3	1	1	0	0	1	1	1	1
Galax, Virginia, US	51640	Virginia	2020-04-17	2020-03-30	2020-05-29	1	1	1.57554750275721	1.57554750275721	25	35	127.947202606701	854.6546253	Friday	6347	18	-42	2020-04-04	2020-03-15	2020-06-18	2020-04-19	13	33	-62	-2	1	1	0	0	1	1	1	1
Galax, Virginia, US	51640	Virginia	2020-04-18	2020-03-30	2020-05-29	1	1	1.57554750275721	1.57554750275721	39	35.7142857142857	127.947202606701	854.6546253	Saturday	6347	19	-41	2020-04-04	2020-03-15	2020-06-18	2020-04-19	14	34	-61	-1	1	1	0	0	1	1	1	1
Galax, Virginia, US	51640	Virginia	2020-04-19	2020-03-30	2020-05-29	1	1	1.57554750275721	1.57554750275721	45	31.8571428571429	127.947202606701	854.6546253	Sunday	6347	20	-40	2020-04-04	2020-03-15	2020-06-18	2020-04-19	15	35	-60	0	1	1	0	0	1	1	0	1
Galax, Virginia, US	51640	Virginia	2020-04-20	2020-03-30	2020-05-29	1	1	1.57554750275721	1.57554750275721	28	30.1428571428571	127.947202606701	854.6546253	Monday	6347	21	-39	2020-04-04	2020-03-15	2020-06-18	2020-04-19	16	36	-59	1	1	1	0	1	1	1	0	1
Galax, Virginia, US	51640	Virginia	2020-04-21	2020-03-30	2020-05-29	1	1	1.57554750275721	1.57554750275721	39	32.5714285714286	127.947202606701	854.6546253	Tuesday	6347	22	-38	2020-04-04	2020-03-15	2020-06-18	2020-04-19	17	37	-58	2	1	1	0	1	1	1	0	1
Galax, Virginia, US	51640	Virginia	2020-04-22	2020-03-30	2020-05-29	1	1	1.57554750275721	1.57554750275721	18	32.1428571428571	127.947202606701	854.6546253	Wednesday	6347	23	-37	2020-04-04	2020-03-15	2020-06-18	2020-04-19	18	38	-57	3	1	1	0	1	1	1	0	1
Galax, Virginia, US	51640	Virginia	2020-04-23	2020-03-30	2020-05-29	1	1	1.57554750275721	1.57554750275721	24	31.1428571428571	127.947202606701	854.6546253	Thursday	6347	24	-36	2020-04-04	2020-03-15	2020-06-18	2020-04-19	19	39	-56	4	1	1	0	1	1	1	0	1
Galax, Virginia, US	51640	Virginia	2020-04-24	2020-03-30	2020-05-29	1	1	1.57554750275721	1.57554750275721	29	31.7142857142857	127.947202606701	854.6546253	Friday	6347	25	-35	2020-04-04	2020-03-15	2020-06-18	2020-04-19	20	40	-55	5	1	1	0	1	1	1	0	1
Galax, Virginia, US	51640	Virginia	2020-04-25	2020-03-30	2020-05-29	1	1	1.57554750275721	1.57554750275721	52	33.5714285714286	127.947202606701	854.6546253	Saturday	6347	26	-34	2020-04-04	2020-03-15	2020-06-18	2020-04-19	21	41	-54	6	1	1	0	1	1	1	0	1
Galax, Virginia, US	51640	Virginia	2020-04-26	2020-03-30	2020-05-29	1	1	6.30219001102883	2.25078214679601	44	33.4285714285714	127.947202606701	854.6546253	Sunday	6347	27	-33	2020-04-04	2020-03-15	2020-06-18	2020-04-19	22	42	-53	7	1	1	0	1	1	1	0	1
Galax, Virginia, US	51640	Virginia	2020-04-27	2020-03-30	2020-05-29	1	1	6.30219001102883	2.92601679083482	21	32.4285714285714	127.947202606701	854.6546253	Monday	6347	28	-32	2020-04-04	2020-03-15	2020-06-18	2020-04-19	23	43	-52	8	1	1	0	1	1	1	0	1
Galax, Virginia, US	51640	Virginia	2020-04-28	2020-03-30	2020-05-29	1	1	6.30219001102883	3.60125143487362	21	29.8571428571429	127.947202606701	854.6546253	Tuesday	6347	29	-31	2020-04-04	2020-03-15	2020-06-18	2020-04-19	24	44	-51	9	1	1	0	1	1	1	0	1
Galax, Virginia, US	51640	Virginia	2020-04-29	2020-03-30	2020-05-29	1	1	6.30219001102883	4.27648607891242	27	31.1428571428571	127.947202606701	854.6546253	Wednesday	6347	30	-30	2020-04-04	2020-03-15	2020-06-18	2020-04-19	25	45	-50	10	1	1	0	1	1	1	0	1
Galax, Virginia, US	51640	Virginia	2020-04-30	2020-03-30	2020-05-29	1	1	6.30219001102883	4.95172072295123	18	30.2857142857143	127.947202606701	854.6546253	Thursday	6347	31	-29	2020-04-04	2020-03-15	2020-06-18	2020-04-19	26	46	-49	11	1	1	0	1	1	1	0	1
Galax, Virginia, US	51640	Virginia	2020-05-01	2020-03-30	2020-05-29	1	1	14.1799275248149	6.75234644038804	12	27.8571428571429	127.947202606701	854.6546253	Friday	6347	32	-28	2020-04-04	2020-03-15	2020-06-18	2020-04-19	27	47	-48	12	1	1	0	1	1	1	0	1
Galax, Virginia, US	51640	Virginia	2020-05-02	2020-03-30	2020-05-29	1	1	15.7554750275721	8.77805037250445	11	22	127.947202606701	854.6546253	Saturday	6347	33	-27	2020-04-04	2020-03-15	2020-06-18	2020-04-19	28	48	-47	13	1	1	0	1	1	1	0	1
Galax, Virginia, US	51640	Virginia	2020-05-03	2020-03-30	2020-05-29	1	1	18.9065700330865	10.5786760899413	40	21.4285714285714	127.947202606701	854.6546253	Sunday	6347	34	-26	2020-04-04	2020-03-15	2020-06-18	2020-04-19	29	49	-46	14	1	1	0	1	1	1	0	1
Galax, Virginia, US	51640	Virginia	2020-05-04	2020-03-30	2020-05-29	1	1	39.3886875689302	15.3053185982129	28	22.4285714285714	127.947202606701	854.6546253	Monday	6347	35	-25	2020-04-04	2020-03-15	2020-06-18	2020-04-19	30	50	-45	15	1	1	0	1	1	1	0	1
Galax, Virginia, US	51640	Virginia	2020-05-05	2020-03-30	2020-05-29	1	1	39.3886875689302	20.0319611064845	32	24	127.947202606701	854.6546253	Tuesday	6347	36	-24	2020-04-04	2020-03-15	2020-06-18	2020-04-19	31	51	-44	16	1	1	0	1	1	1	0	1
Galax, Virginia, US	51640	Virginia	2020-05-06	2020-03-30	2020-05-29	1	1	48.8419725854734	26.1090729028337	17	22.5714285714286	127.947202606701	854.6546253	Wednesday	6347	37	-23	2020-04-04	2020-03-15	2020-06-18	2020-04-19	32	52	-43	17	1	1	0	1	1	1	0	1
Galax, Virginia, US	51640	Virginia	2020-05-07	2020-03-30	2020-05-29	1	1	50.4175200882307	32.4112629138626	16	22.2857142857143	127.947202606701	854.6546253	Thursday	6347	38	-22	2020-04-04	2020-03-15	2020-06-18	2020-04-19	33	53	-42	18	1	1	0	1	1	1	0	1
Galax, Virginia, US	51640	Virginia	2020-05-08	2020-03-30	2020-05-29	1	1	51.9930675909879	37.813140066173	19	23.2857142857143	127.947202606701	854.6546253	Friday	6347	39	-21	2020-04-04	2020-03-15	2020-06-18	2020-04-19	34	54	-41	19	1	1	0	1	1	1	0	1
Galax, Virginia, US	51640	Virginia	2020-05-09	2020-03-30	2020-05-29	1	1	53.5686150937451	43.2150172184834	26	25.4285714285714	127.947202606701	854.6546253	Saturday	6347	40	-20	2020-04-04	2020-03-15	2020-06-18	2020-04-19	35	55	-40	20	1	1	0	1	1	1	0	1
Galax, Virginia, US	51640	Virginia	2020-05-10	2020-03-30	2020-05-29	1	1	70.8996376240744	50.6425983029103	45	26.1428571428571	127.947202606701	854.6546253	Sunday	6347	41	-19	2020-04-04	2020-03-15	2020-06-18	2020-04-19	36	56	-39	21	1	1	0	1	1	1	0	1
Galax, Virginia, US	51640	Virginia	2020-05-11	2020-03-30	2020-05-29	1	1	86.6551126516464	57.3949447432983	22	25.2857142857143	127.947202606701	854.6546253	Monday	6347	42	-18	2020-04-04	2020-03-15	2020-06-18	2020-04-19	37	57	-38	22	1	1	0	1	1	1	0	1
Galax, Virginia, US	51640	Virginia	2020-05-12	2020-03-30	2020-05-29	1	1	88.2306601544037	64.3723693983659	20	23.5714285714286	127.947202606701	854.6546253	Tuesday	6347	43	-17	2020-04-04	2020-03-15	2020-06-18	2020-04-19	38	58	-37	23	1	1	0	1	1	1	0	1
Galax, Virginia, US	51640	Virginia	2020-05-13	2020-03-30	2020-05-29	1	1	100.835040176461	71.7999504827928	33	25.8571428571429	127.947202606701	854.6546253	Wednesday	6347	44	-16	2020-04-04	2020-03-15	2020-06-18	2020-04-19	39	59	-36	24	1	1	0	1	1	1	0	1
Galax, Virginia, US	51640	Virginia	2020-05-14	2020-03-30	2020-05-29	1	1	102.410587679219	79.2275315672196	14	25.5714285714286	127.947202606701	854.6546253	Thursday	6347	45	-15	2020-04-04	2020-03-15	2020-06-18	2020-04-19	40	60	-35	25	1	1	0	1	1	1	0	1
Galax, Virginia, US	51640	Virginia	2020-05-15	2020-03-30	2020-05-29	1	1	103.986135181976	86.6551126516464	14	24.8571428571429	127.947202606701	854.6546253	Friday	6347	46	-14	2020-04-04	2020-03-15	2020-06-18	2020-04-19	41	61	-34	26	1	1	0	1	1	1	0	1
Galax, Virginia, US	51640	Virginia	2020-05-16	2020-03-30	2020-05-29	1	1	121.317157712305	96.3334758828693	38	26.5714285714286	127.947202606701	854.6546253	Saturday	6347	47	-13	2020-04-04	2020-03-15	2020-06-18	2020-04-19	42	62	-33	27	1	1	0	1	1	1	0	1
Galax, Virginia, US	51640	Virginia	2020-05-17	2020-03-30	2020-05-29	1	1	126.043800220577	104.211213396655	37	25.4285714285714	127.947202606701	854.6546253	Sunday	6347	48	-12	2020-04-04	2020-03-15	2020-06-18	2020-04-19	43	63	-32	28	1	1	0	1	1	1	0	1
Galax, Virginia, US	51640	Virginia	2020-05-18	2020-03-30	2020-05-29	1	1	129.194895226091	110.288325193005	32	26.8571428571429	127.947202606701	854.6546253	Monday	6347	49	-11	2020-04-04	2020-03-15	2020-06-18	2020-04-19	44	64	-31	29	1	1	0	1	1	1	0	1
Galax, Virginia, US	51640	Virginia	2020-05-19	2020-03-30	2020-05-29	1	1	129.194895226091	116.140358774674	24	27.4285714285714	127.947202606701	854.6546253	Tuesday	6347	50	-10	2020-04-04	2020-03-15	2020-06-18	2020-04-19	45	65	-30	30	1	1	0	1	1	1	0	1
Galax, Virginia, US	51640	Virginia	2020-05-20	2020-03-30	2020-05-29	1	1	129.194895226091	120.191766638907	10	24.1428571428571	127.947202606701	854.6546253	Wednesday	6347	51	-9	2020-04-04	2020-03-15	2020-06-18	2020-04-19	46	66	-29	31	1	1	0	1	1	1	0	1
Galax, Virginia, US	51640	Virginia	2020-05-21	2020-03-30	2020-05-29	1	1	129.194895226091	124.01809628846	38	27.5714285714286	127.947202606701	854.6546253	Thursday	6347	52	-8	2020-04-04	2020-03-15	2020-06-18	2020-04-19	47	67	-28	32	1	1	0	1	1	1	0	1
Galax, Virginia, US	51640	Virginia	2020-05-22	2020-03-30	2020-05-29	1	1	133.921537734363	128.294582367373	39	31.1428571428571	127.947202606701	854.6546253	Friday	6347	53	-7	2020-04-04	2020-03-15	2020-06-18	2020-04-19	48	68	-27	33	1	1	0	1	1	1	0	1
Galax, Virginia, US	51640	Virginia	2020-05-23	2020-03-30	2020-05-29	1	1	137.072632739877	130.545364514169	20	28.5714285714286	127.947202606701	854.6546253	Saturday	6347	54	-6	2020-04-04	2020-03-15	2020-06-18	2020-04-19	49	69	-26	34	1	1	0	1	1	1	0	1
Galax, Virginia, US	51640	Virginia	2020-05-24	2020-03-30	2020-05-29	1	1	138.648180242634	132.345990231605	42	29.2857142857143	127.947202606701	854.6546253	Sunday	6347	55	-5	2020-04-04	2020-03-15	2020-06-18	2020-04-19	50	70	-25	35	1	1	0	1	1	1	0	1
Galax, Virginia, US	51640	Virginia	2020-05-25	2020-03-30	2020-05-29	1	1	149.677012761935	135.27200702244	58	33	127.947202606701	854.6546253	Monday	6347	56	-4	2020-04-04	2020-03-15	2020-06-18	2020-04-19	51	71	-24	36	1	1	0	1	1	1	0	1
Galax, Virginia, US	51640	Virginia	2020-05-26	2020-03-30	2020-05-29	1	1	163.85694028675	140.223727745392	16	31.8571428571429	127.947202606701	854.6546253	Tuesday	6347	57	-3	2020-04-04	2020-03-15	2020-06-18	2020-04-19	52	72	-23	37	1	1	0	1	1	1	0	1
Galax, Virginia, US	51640	Virginia	2020-05-27	2020-03-30	2020-05-29	1	1	167.008035292264	145.625604897702	27	34.2857142857143	127.947202606701	854.6546253	Wednesday	6347	58	-2	2020-04-04	2020-03-15	2020-06-18	2020-04-19	53	73	-22	38	1	1	0	1	1	1	0	1
Galax, Virginia, US	51640	Virginia	2020-05-28	2020-03-30	2020-05-29	1	1	168.583582795021	151.252560264692	23	32.1428571428571	127.947202606701	854.6546253	Thursday	6347	59	-1	2020-04-04	2020-03-15	2020-06-18	2020-04-19	54	74	-21	39	1	1	0	1	1	1	0	1
Galax, Virginia, US	51640	Virginia	2020-05-29	2020-03-30	2020-05-29	0	1	168.583582795021	156.204280987643	19	29.2857142857143	127.947202606701	854.6546253	Friday	6347	60	0	2020-04-04	2020-03-15	2020-06-18	2020-04-19	55	75	-20	40	1	1	0	1	1	1	0	1
Galax, Virginia, US	51640	Virginia	2020-05-30	2020-03-30	2020-05-29	0	1	176.461320308807	161.831236354633	24	29.8571428571429	127.947202606701	854.6546253	Saturday	6347	61	1	2020-04-04	2020-03-15	2020-06-18	2020-04-19	56	76	-19	41	1	1	0	1	1	1	0	1
Galax, Virginia, US	51640	Virginia	2020-05-31	2020-03-30	2020-05-29	0	1	193.792342839137	169.708973868419	26	27.5714285714286	127.947202606701	854.6546253	Sunday	6347	62	2	2020-04-04	2020-03-15	2020-06-18	2020-04-19	57	77	-18	42	1	1	0	1	1	1	0	1
Galax, Virginia, US	51640	Virginia	2020-06-01	2020-03-30	2020-05-29	0	1	195.367890341894	176.236242094128	8	20.4285714285714	127.947202606701	854.6546253	Monday	6347	63	3	2020-04-04	2020-03-15	2020-06-18	2020-04-19	58	78	-17	43	1	1	0	1	1	1	0	1
Galax, Virginia, US	51640	Virginia	2020-06-02	2020-03-30	2020-05-29	0	1	200.094532850165	181.413041031759	22	21.2857142857143	127.947202606701	854.6546253	Tuesday	6347	64	4	2020-04-04	2020-03-15	2020-06-18	2020-04-19	59	79	-16	44	1	1	0	1	1	1	0	1
Galax, Virginia, US	51640	Virginia	2020-06-03	2020-03-30	2020-05-29	0	1	206.396722861194	187.039996398749	12	19.1428571428571	127.947202606701	854.6546253	Wednesday	6347	65	5	2020-04-04	2020-03-15	2020-06-18	2020-04-19	60	80	-15	45	1	1	0	1	1	1	0	1
Galax, Virginia, US	51640	Virginia	2020-06-04	2020-03-30	2020-05-29	0	1	220.576650386009	194.467577483175	24	19.2857142857143	127.947202606701	854.6546253	Thursday	6347	66	6	2020-04-04	2020-03-15	2020-06-18	2020-04-19	61	81	-14	46	1	1	0	1	1	1	0	1
Galax, Virginia, US	51640	Virginia	2020-06-05	2020-03-30	2020-05-29	0	1	220.576650386009	201.895158567602	15	18.7142857142857	127.947202606701	854.6546253	Friday	6347	67	7	2020-04-04	2020-03-15	2020-06-18	2020-04-19	62	82	-13	47	1	1	0	1	1	1	0	1
Galax, Virginia, US	51640	Virginia	2020-06-06	2020-03-30	2020-05-29	0	1	225.303292894281	208.87258322267	27	19.1428571428571	127.947202606701	854.6546253	Saturday	6347	68	8	2020-04-04	2020-03-15	2020-06-18	2020-04-19	63	83	-12	48	1	1	0	1	1	1	0	1
Galax, Virginia, US	51640	Virginia	2020-06-07	2020-03-30	2020-05-29	0	1	231.60548290531	214.27446037498	41	21.2857142857143	127.947202606701	854.6546253	Sunday	6347	69	9	2020-04-04	2020-03-15	2020-06-18	2020-04-19	64	84	-11	49	1	1	0	1	1	1	0	1
Galax, Virginia, US	51640	Virginia	2020-06-08	2020-03-30	2020-05-29	0	1	231.60548290531	219.451259312611	19	22.8571428571429	127.947202606701	854.6546253	Monday	6347	70	10	2020-04-04	2020-03-15	2020-06-18	2020-04-19	65	85	-10	50	1	1	0	1	1	1	0	1
Galax, Virginia, US	51640	Virginia	2020-06-09	2020-03-30	2020-05-29	0	1	233.181030408067	224.177901820883	15	21.8571428571429	127.947202606701	854.6546253	Tuesday	6347	71	11	2020-04-04	2020-03-15	2020-06-18	2020-04-19	66	86	-9	51	1	1	0	1	1	1	0	1
Galax, Virginia, US	51640	Virginia	2020-06-10	2020-03-30	2020-05-29	0	1	242.63431542461	229.354700758514	25	23.7142857142857	127.947202606701	854.6546253	Wednesday	6347	72	12	2020-04-04	2020-03-15	2020-06-18	2020-04-19	67	87	-8	52	1	1	0	1	1	1	0	1
Galax, Virginia, US	51640	Virginia	2020-06-11	2020-03-30	2020-05-29	0	1	259.965337954939	234.981656125504	31	24.7142857142857	127.947202606701	854.6546253	Thursday	6347	73	13	2020-04-04	2020-03-15	2020-06-18	2020-04-19	68	88	-7	53	1	1	0	1	1	1	0	1
Galax, Virginia, US	51640	Virginia	2020-06-12	2020-03-30	2020-05-29	0	1	269.418622971483	241.959080780571	25	26.1428571428571	127.947202606701	854.6546253	Friday	6347	74	14	2020-04-04	2020-03-15	2020-06-18	2020-04-19	69	89	-6	54	1	1	0	1	1	1	0	1
Galax, Virginia, US	51640	Virginia	2020-06-13	2020-03-30	2020-05-29	0	1	304.080668032141	253.212991514551	27	26.1428571428571	127.947202606701	854.6546253	Saturday	6347	75	15	2020-04-04	2020-03-15	2020-06-18	2020-04-19	70	90	-5	55	1	1	0	1	1	1	0	1
Galax, Virginia, US	51640	Virginia	2020-06-14	2020-03-30	2020-05-29	0	1	321.41169056247	266.042449751289	38	25.7142857142857	127.947202606701	854.6546253	Sunday	6347	76	16	2020-04-04	2020-03-15	2020-06-18	2020-04-19	71	91	-4	56	1	1	0	1	1	1	0	1
Galax, Virginia, US	51640	Virginia	2020-06-15	2020-03-30	2020-05-29	0	1	322.987238065228	279.096986202705	29	27.1428571428571	127.947202606701	854.6546253	Monday	6347	77	17	2020-04-04	2020-03-15	2020-06-18	2020-04-19	72	92	-3	57	1	1	0	1	1	1	0	1
Galax, Virginia, US	51640	Virginia	2020-06-16	2020-03-30	2020-05-29	0	1	324.562785567985	292.151522654122	22	28.1428571428571	127.947202606701	854.6546253	Tuesday	6347	78	18	2020-04-04	2020-03-15	2020-06-18	2020-04-19	73	93	-2	58	1	1	0	1	1	1	0	1
Galax, Virginia, US	51640	Virginia	2020-06-17	2020-03-30	2020-05-29	0	1	327.713880573499	304.305746246821	24	28	127.947202606701	854.6546253	Wednesday	6347	79	19	2020-04-04	2020-03-15	2020-06-18	2020-04-19	74	94	-1	59	1	1	0	1	1	1	0	1
Galax, Virginia, US	51640	Virginia	2020-06-18	2020-03-30	2020-05-29	0	1	332.440523081771	314.659344122082	25	27.1428571428571	127.947202606701	854.6546253	Thursday	6347	80	20	2020-04-04	2020-03-15	2020-06-18	2020-04-19	75	95	0	60	1	1	0	1	0	1	0	1
Galax, Virginia, US	51640	Virginia	2020-06-19	2020-03-30	2020-05-29	0	1	341.893808098314	325.012941997344	18	26.1428571428571	127.947202606701	854.6546253	Friday	6347	81	21	2020-04-04	2020-03-15	2020-06-18	2020-04-19	76	96	1	61	1	1	1	1	0	1	0	1
Galax, Virginia, US	51640	Virginia	2020-06-20	2020-03-30	2020-05-29	0	1	349.7715456121	331.540210223052	23	25.5714285714286	127.947202606701	854.6546253	Saturday	6347	82	22	2020-04-04	2020-03-15	2020-06-18	2020-04-19	77	97	2	62	1	1	1	1	0	1	0	1
Galax, Virginia, US	51640	Virginia	2020-06-21	2020-03-30	2020-05-29	0	1	351.347093114857	335.816696301965	32	24.7142857142857	127.947202606701	854.6546253	Sunday	6347	83	23	2020-04-04	2020-03-15	2020-06-18	2020-04-19	78	98	3	63	1	1	1	1	0	1	0	1
Galax, Virginia, US	51640	Virginia	2020-06-22	2020-03-30	2020-05-29	0	1	352.922640617615	340.093182380877	26	24.2857142857143	127.947202606701	854.6546253	Monday	6347	84	24	2020-04-04	2020-03-15	2020-06-18	2020-04-19	79	99	4	64	1	1	1	1	0	1	0	1
Galax, Virginia, US	51640	Virginia	2020-06-23	2020-03-30	2020-05-29	0	1	357.649283125886	344.819824889149	18	23.7142857142857	127.947202606701	854.6546253	Tuesday	6347	85	25	2020-04-04	2020-03-15	2020-06-18	2020-04-19	80	100	5	65	1	1	1	1	0	1	0	1
Galax, Virginia, US	51640	Virginia	2020-06-24	2020-03-30	2020-05-29	0	1	367.102568142429	350.446780256139	19	23	127.947202606701	854.6546253	Wednesday	6347	86	26	2020-04-04	2020-03-15	2020-06-18	2020-04-19	81	101	6	66	1	1	1	1	0	1	0	1
Galax, Virginia, US	51640	Virginia	2020-06-25	2020-03-30	2020-05-29	0	1	374.980305656216	356.523892052488	23	22.7142857142857	127.947202606701	854.6546253	Thursday	6347	87	27	2020-04-04	2020-03-15	2020-06-18	2020-04-19	82	102	7	67	1	1	1	1	0	1	0	1
Galax, Virginia, US	51640	Virginia	2020-06-26	2020-03-30	2020-05-29	0	1	382.858043170002	362.375925634158	16	22.4285714285714	127.947202606701	854.6546253	Friday	6347	88	28	2020-04-04	2020-03-15	2020-06-18	2020-04-19	83	103	8	68	1	1	1	1	0	1	0	1
Galax, Virginia, US	51640	Virginia	2020-06-27	2020-03-30	2020-05-29	0	1	384.433590672759	367.327646357109	28	23.1428571428571	127.947202606701	854.6546253	Saturday	6347	89	29	2020-04-04	2020-03-15	2020-06-18	2020-04-19	84	104	9	69	1	1	1	1	0	1	0	1
Galax, Virginia, US	51640	Virginia	2020-06-28	2020-03-30	2020-05-29	0	1	397.037970694816	373.854914582818	42	24.5714285714286	127.947202606701	854.6546253	Sunday	6347	90	30	2020-04-04	2020-03-15	2020-06-18	2020-04-19	85	105	10	70	1	1	1	1	0	1	0	1
Galax, Virginia, US	51640	Virginia	2020-06-29	2020-03-30	2020-05-29	0	1	398.613518197574	380.382182808526	42	26.8571428571429	127.947202606701	854.6546253	Monday	6347	91	31	2020-04-04	2020-03-15	2020-06-18	2020-04-19	86	106	11	71	1	1	1	1	0	1	0	1
Galax, Virginia, US	51640	Virginia	2020-06-30	2020-03-30	2020-05-29	0	1	398.613518197574	386.234216390196	24	27.7142857142857	127.947202606701	854.6546253	Tuesday	6347	92	32	2020-04-04	2020-03-15	2020-06-18	2020-04-19	87	107	12	72	1	1	1	1	0	1	0	1
Galax, Virginia, US	51640	Virginia	2020-07-01	2020-03-30	2020-05-29	0	1	403.340160705845	391.411015327826	23	28.2857142857143	127.947202606701	854.6546253	Wednesday	6347	93	33	2020-04-04	2020-03-15	2020-06-18	2020-04-19	88	108	13	73	1	1	1	1	0	1	0	1
Galax, Virginia, US	51640	Virginia	2020-07-02	2020-03-30	2020-05-29	0	1	411.217898219631	396.587814265457	24	28.4285714285714	127.947202606701	854.6546253	Thursday	6347	94	34	2020-04-04	2020-03-15	2020-06-18	2020-04-19	89	109	14	74	1	1	1	1	0	1	0	1
Galax, Virginia, US	51640	Virginia	2020-07-03	2020-03-30	2020-05-29	0	1	414.368993225146	401.089378559049	26	29.8571428571429	127.947202606701	854.6546253	Friday	6347	95	35	2020-04-04	2020-03-15	2020-06-18	2020-04-19	90	110	15	75	1	1	1	1	0	1	0	1
Galax, Virginia, US	51640	Virginia	2020-07-04	2020-03-30	2020-05-29	0	1	417.52008823066	405.816021067321	22	29	127.947202606701	854.6546253	Saturday	6347	96	36	2020-04-04	2020-03-15	2020-06-18	2020-04-19	91	111	16	76	1	1	1	1	0	1	0	1
Galax, Virginia, US	51640	Virginia	2020-07-05	2020-03-30	2020-05-29	0	1	428.548920749961	410.317585360913	44	29.2857142857143	127.947202606701	854.6546253	Sunday	6347	97	37	2020-04-04	2020-03-15	2020-06-18	2020-04-19	92	112	17	77	1	1	1	1	0	1	0	1
Gallatin, Illinois, US	17059	Illinois	2020-03-01	2020-03-21	2020-05-29	1	0	0	353.372797046974	34	28.1428571428571	110.697025079247	17.29959438	Sunday	4828	-20	-89	2020-03-26	2020-03-06	2020-06-18	2020-04-19	-25	-5	-109	-49	0	0	0	0	1	0	1	0
Gallatin, Illinois, US	17059	Illinois	2020-03-02	2020-03-21	2020-05-29	1	0	0	296.428008733035	15	26.8571428571429	110.697025079247	17.29959438	Monday	4828	-19	-88	2020-03-26	2020-03-06	2020-06-18	2020-04-19	-24	-4	-108	-48	0	0	0	0	1	0	1	0
Gallatin, Illinois, US	17059	Illinois	2020-03-03	2020-03-21	2020-05-29	1	0	0	238.807985775057	15	25.7142857142857	110.697025079247	17.29959438	Tuesday	4828	-18	-87	2020-03-26	2020-03-06	2020-06-18	2020-04-19	-23	-3	-107	-47	0	0	0	0	1	0	1	0
Gallatin, Illinois, US	17059	Illinois	2020-03-04	2020-03-21	2020-05-29	1	0	0	180.062571743681	6	23.1428571428571	110.697025079247	17.29959438	Wednesday	4828	-17	-86	2020-03-26	2020-03-06	2020-06-18	2020-04-19	-22	-2	-106	-46	0	0	0	0	1	0	1	0
Gallatin, Illinois, US	17059	Illinois	2020-03-05	2020-03-21	2020-05-29	1	0	0	120.867001282946	10	20.8571428571429	110.697025079247	17.29959438	Thursday	4828	-16	-85	2020-03-26	2020-03-06	2020-06-18	2020-04-19	-21	-1	-105	-45	0	0	0	0	1	0	1	0
Gallatin, Illinois, US	17059	Illinois	2020-03-06	2020-03-21	2020-05-29	1	0	0	61.2212743928515	11	19.2857142857143	110.697025079247	17.29959438	Friday	4828	-15	-84	2020-03-26	2020-03-06	2020-06-18	2020-04-19	-20	0	-104	-44	0	0	0	0	1	0	1	0
Gallatin, Illinois, US	17059	Illinois	2020-03-07	2020-03-21	2020-05-29	1	0	0	0	17	15.4285714285714	110.697025079247	17.29959438	Saturday	4828	-14	-83	2020-03-26	2020-03-06	2020-06-18	2020-04-19	-19	1	-103	-43	0	1	0	0	1	0	1	1
Gallatin, Illinois, US	17059	Illinois	2020-03-08	2020-03-21	2020-05-29	1	0	0	0	19	13.2857142857143	110.697025079247	17.29959438	Sunday	4828	-13	-82	2020-03-26	2020-03-06	2020-06-18	2020-04-19	-18	2	-102	-42	0	1	0	0	1	0	1	1
Gallatin, Illinois, US	17059	Illinois	2020-03-09	2020-03-21	2020-05-29	1	0	0	0	16	13.4285714285714	110.697025079247	17.29959438	Monday	4828	-12	-81	2020-03-26	2020-03-06	2020-06-18	2020-04-19	-17	3	-101	-41	0	1	0	0	1	0	1	1
Gallatin, Illinois, US	17059	Illinois	2020-03-10	2020-03-21	2020-05-29	1	0	0	0	14	13.2857142857143	110.697025079247	17.29959438	Tuesday	4828	-11	-80	2020-03-26	2020-03-06	2020-06-18	2020-04-19	-16	4	-100	-40	0	1	0	0	1	0	1	1
Gallatin, Illinois, US	17059	Illinois	2020-03-11	2020-03-21	2020-05-29	1	0	0	0	7	13.4285714285714	110.697025079247	17.29959438	Wednesday	4828	-10	-79	2020-03-26	2020-03-06	2020-06-18	2020-04-19	-15	5	-99	-39	0	1	0	0	1	0	1	1
Gallatin, Illinois, US	17059	Illinois	2020-03-12	2020-03-21	2020-05-29	1	0	0	0	12	13.7142857142857	110.697025079247	17.29959438	Thursday	4828	-9	-78	2020-03-26	2020-03-06	2020-06-18	2020-04-19	-14	6	-98	-38	0	1	0	0	1	0	1	1
Gallatin, Illinois, US	17059	Illinois	2020-03-13	2020-03-21	2020-05-29	1	0	0	0	12	13.8571428571429	110.697025079247	17.29959438	Friday	4828	-8	-77	2020-03-26	2020-03-06	2020-06-18	2020-04-19	-13	7	-97	-37	0	1	0	0	1	0	1	1
Gallatin, Illinois, US	17059	Illinois	2020-03-14	2020-03-21	2020-05-29	1	0	0	0	48	18.2857142857143	110.697025079247	17.29959438	Saturday	4828	-7	-76	2020-03-26	2020-03-06	2020-06-18	2020-04-19	-12	8	-96	-36	0	1	0	0	1	0	1	1
Gallatin, Illinois, US	17059	Illinois	2020-03-15	2020-03-21	2020-05-29	1	0	0	0	40	21.2857142857143	110.697025079247	17.29959438	Sunday	4828	-6	-75	2020-03-26	2020-03-06	2020-06-18	2020-04-19	-11	9	-95	-35	0	1	0	0	1	0	1	1
Gallatin, Illinois, US	17059	Illinois	2020-03-16	2020-03-21	2020-05-29	1	0	0	0	24	22.4285714285714	110.697025079247	17.29959438	Monday	4828	-5	-74	2020-03-26	2020-03-06	2020-06-18	2020-04-19	-10	10	-94	-34	0	1	0	0	1	0	1	1
Gallatin, Illinois, US	17059	Illinois	2020-03-17	2020-03-21	2020-05-29	1	0	0	0	14	22.4285714285714	110.697025079247	17.29959438	Tuesday	4828	-4	-73	2020-03-26	2020-03-06	2020-06-18	2020-04-19	-9	11	-93	-33	0	1	0	0	1	0	1	1
Gallatin, Illinois, US	17059	Illinois	2020-03-18	2020-03-21	2020-05-29	1	0	0	0	11	23	110.697025079247	17.29959438	Wednesday	4828	-3	-72	2020-03-26	2020-03-06	2020-06-18	2020-04-19	-8	12	-92	-32	0	1	0	0	1	0	1	1
Gallatin, Illinois, US	17059	Illinois	2020-03-19	2020-03-21	2020-05-29	1	0	0	0	34	26.1428571428571	110.697025079247	17.29959438	Thursday	4828	-2	-71	2020-03-26	2020-03-06	2020-06-18	2020-04-19	-7	13	-91	-31	0	1	0	0	1	0	1	1
Gallatin, Illinois, US	17059	Illinois	2020-03-20	2020-03-21	2020-05-29	1	0	0	0	29	28.5714285714286	110.697025079247	17.29959438	Friday	4828	-1	-70	2020-03-26	2020-03-06	2020-06-18	2020-04-19	-6	14	-90	-30	0	1	0	0	1	0	1	1
Gallatin, Illinois, US	17059	Illinois	2020-03-21	2020-03-21	2020-05-29	1	0	0	0	37	27	110.697025079247	17.29959438	Saturday	4828	0	-69	2020-03-26	2020-03-06	2020-06-18	2020-04-19	-5	15	-89	-29	0	1	0	0	1	0	1	1
Gallatin, Illinois, US	17059	Illinois	2020-03-22	2020-03-21	2020-05-29	1	1	0	0	63	30.2857142857143	110.697025079247	17.29959438	Sunday	4828	1	-68	2020-03-26	2020-03-06	2020-06-18	2020-04-19	-4	16	-88	-28	0	1	0	0	1	0	1	1
Gallatin, Illinois, US	17059	Illinois	2020-03-23	2020-03-21	2020-05-29	1	1	0	0	38	32.2857142857143	110.697025079247	17.29959438	Monday	4828	2	-67	2020-03-26	2020-03-06	2020-06-18	2020-04-19	-3	17	-87	-27	0	1	0	0	1	0	1	1
Gallatin, Illinois, US	17059	Illinois	2020-03-24	2020-03-21	2020-05-29	1	1	0	0	46	36.8571428571429	110.697025079247	17.29959438	Tuesday	4828	3	-66	2020-03-26	2020-03-06	2020-06-18	2020-04-19	-2	18	-86	-26	0	1	0	0	1	0	1	1
Gallatin, Illinois, US	17059	Illinois	2020-03-25	2020-03-21	2020-05-29	1	1	0	0	32	39.8571428571429	110.697025079247	17.29959438	Wednesday	4828	4	-65	2020-03-26	2020-03-06	2020-06-18	2020-04-19	-1	19	-85	-25	0	1	0	0	1	0	1	1
Gallatin, Illinois, US	17059	Illinois	2020-03-26	2020-03-21	2020-05-29	1	1	0	0	23	38.2857142857143	110.697025079247	17.29959438	Thursday	4828	5	-64	2020-03-26	2020-03-06	2020-06-18	2020-04-19	0	20	-84	-24	0	1	0	0	1	0	1	1
Gallatin, Illinois, US	17059	Illinois	2020-03-27	2020-03-21	2020-05-29	1	1	0	0	23	37.4285714285714	110.697025079247	17.29959438	Friday	4828	6	-63	2020-03-26	2020-03-06	2020-06-18	2020-04-19	1	21	-83	-23	1	1	0	0	1	1	1	1
Gallatin, Illinois, US	17059	Illinois	2020-03-28	2020-03-21	2020-05-29	1	1	0	0	41	38	110.697025079247	17.29959438	Saturday	4828	7	-62	2020-03-26	2020-03-06	2020-06-18	2020-04-19	2	22	-82	-22	1	1	0	0	1	1	1	1
Gallatin, Illinois, US	17059	Illinois	2020-03-29	2020-03-21	2020-05-29	1	1	0	0	39	34.5714285714286	110.697025079247	17.29959438	Sunday	4828	8	-61	2020-03-26	2020-03-06	2020-06-18	2020-04-19	3	23	-81	-21	1	1	0	0	1	1	1	1
Gallatin, Illinois, US	17059	Illinois	2020-03-30	2020-03-21	2020-05-29	1	1	0	0	23	32.4285714285714	110.697025079247	17.29959438	Monday	4828	9	-60	2020-03-26	2020-03-06	2020-06-18	2020-04-19	4	24	-80	-20	1	1	0	0	1	1	1	1
Gallatin, Illinois, US	17059	Illinois	2020-03-31	2020-03-21	2020-05-29	1	1	0	0	28	29.8571428571429	110.697025079247	17.29959438	Tuesday	4828	10	-59	2020-03-26	2020-03-06	2020-06-18	2020-04-19	5	25	-79	-19	1	1	0	0	1	1	1	1
Gallatin, Illinois, US	17059	Illinois	2020-04-01	2020-03-21	2020-05-29	1	1	0	0	15	27.4285714285714	110.697025079247	17.29959438	Wednesday	4828	11	-58	2020-03-26	2020-03-06	2020-06-18	2020-04-19	6	26	-78	-18	1	1	0	0	1	1	1	1
Gallatin, Illinois, US	17059	Illinois	2020-04-02	2020-03-21	2020-05-29	1	1	0	0	32	28.7142857142857	110.697025079247	17.29959438	Thursday	4828	12	-57	2020-03-26	2020-03-06	2020-06-18	2020-04-19	7	27	-77	-17	1	1	0	0	1	1	1	1
Gallatin, Illinois, US	17059	Illinois	2020-04-03	2020-03-21	2020-05-29	1	1	0	0	17	27.8571428571429	110.697025079247	17.29959438	Friday	4828	13	-56	2020-03-26	2020-03-06	2020-06-18	2020-04-19	8	28	-76	-16	1	1	0	0	1	1	1	1
Gallatin, Illinois, US	17059	Illinois	2020-04-04	2020-03-21	2020-05-29	1	1	0	0	42	28	110.697025079247	17.29959438	Saturday	4828	14	-55	2020-03-26	2020-03-06	2020-06-18	2020-04-19	9	29	-75	-15	1	1	0	0	1	1	1	1
Gallatin, Illinois, US	17059	Illinois	2020-04-05	2020-03-21	2020-05-29	1	1	2.07125103562552	0.29589300508936	54	30.1428571428571	110.697025079247	17.29959438	Sunday	4828	15	-54	2020-03-26	2020-03-06	2020-06-18	2020-04-19	10	30	-74	-14	1	1	0	0	1	1	1	1
Gallatin, Illinois, US	17059	Illinois	2020-04-06	2020-03-21	2020-05-29	1	1	2.07125103562552	0.591786010178719	19	29.5714285714286	110.697025079247	17.29959438	Monday	4828	16	-53	2020-03-26	2020-03-06	2020-06-18	2020-04-19	11	31	-73	-13	1	1	0	0	1	1	1	1
Gallatin, Illinois, US	17059	Illinois	2020-04-07	2020-03-21	2020-05-29	1	1	2.07125103562552	0.887679015268079	21	28.5714285714286	110.697025079247	17.29959438	Tuesday	4828	17	-52	2020-03-26	2020-03-06	2020-06-18	2020-04-19	12	32	-72	-12	1	1	0	0	1	1	1	1
Gallatin, Illinois, US	17059	Illinois	2020-04-08	2020-03-21	2020-05-29	1	1	2.07125103562552	1.18357202035744	25	30	110.697025079247	17.29959438	Wednesday	4828	18	-51	2020-03-26	2020-03-06	2020-06-18	2020-04-19	13	33	-71	-11	1	1	0	0	1	1	1	1
Gallatin, Illinois, US	17059	Illinois	2020-04-09	2020-03-21	2020-05-29	1	1	2.07125103562552	1.4794650254468	22	28.5714285714286	110.697025079247	17.29959438	Thursday	4828	19	-50	2020-03-26	2020-03-06	2020-06-18	2020-04-19	14	34	-70	-10	1	1	0	0	1	1	1	1
Gallatin, Illinois, US	17059	Illinois	2020-04-10	2020-03-21	2020-05-29	1	1	2.07125103562552	1.77535803053616	35	31.1428571428571	110.697025079247	17.29959438	Friday	4828	20	-49	2020-03-26	2020-03-06	2020-06-18	2020-04-19	15	35	-69	-9	1	1	0	0	1	1	1	1
Gallatin, Illinois, US	17059	Illinois	2020-04-11	2020-03-21	2020-05-29	1	1	2.07125103562552	2.07125103562552	26	28.8571428571429	110.697025079247	17.29959438	Saturday	4828	21	-48	2020-03-26	2020-03-06	2020-06-18	2020-04-19	16	36	-68	-8	1	1	0	0	1	1	1	1
Gallatin, Illinois, US	17059	Illinois	2020-04-12	2020-03-21	2020-05-29	1	1	2.07125103562552	2.07125103562552	59	29.5714285714286	110.697025079247	17.29959438	Sunday	4828	22	-47	2020-03-26	2020-03-06	2020-06-18	2020-04-19	17	37	-67	-7	1	1	0	0	1	1	1	1
Gallatin, Illinois, US	17059	Illinois	2020-04-13	2020-03-21	2020-05-29	1	1	2.07125103562552	2.07125103562552	38	32.2857142857143	110.697025079247	17.29959438	Monday	4828	23	-46	2020-03-26	2020-03-06	2020-06-18	2020-04-19	18	38	-66	-6	1	1	0	0	1	1	1	1
Gallatin, Illinois, US	17059	Illinois	2020-04-14	2020-03-21	2020-05-29	1	1	4.14250207125104	2.36714404071488	43	35.4285714285714	110.697025079247	17.29959438	Tuesday	4828	24	-45	2020-03-26	2020-03-06	2020-06-18	2020-04-19	19	39	-65	-5	1	1	0	0	1	1	1	1
Gallatin, Illinois, US	17059	Illinois	2020-04-15	2020-03-21	2020-05-29	1	1	4.14250207125104	2.66303704580424	24	35.2857142857143	110.697025079247	17.29959438	Wednesday	4828	25	-44	2020-03-26	2020-03-06	2020-06-18	2020-04-19	20	40	-64	-4	1	1	0	0	1	1	1	1
Gallatin, Illinois, US	17059	Illinois	2020-04-16	2020-03-21	2020-05-29	1	1	4.14250207125104	2.9589300508936	25	35.7142857142857	110.697025079247	17.29959438	Thursday	4828	26	-43	2020-03-26	2020-03-06	2020-06-18	2020-04-19	21	41	-63	-3	1	1	0	0	1	1	1	1
Gallatin, Illinois, US	17059	Illinois	2020-04-17	2020-03-21	2020-05-29	1	1	4.14250207125104	3.25482305598296	28	34.7142857142857	110.697025079247	17.29959438	Friday	4828	27	-42	2020-03-26	2020-03-06	2020-06-18	2020-04-19	22	42	-62	-2	1	1	0	0	1	1	1	1
Gallatin, Illinois, US	17059	Illinois	2020-04-18	2020-03-21	2020-05-29	1	1	4.14250207125104	3.55071606107232	31	35.4285714285714	110.697025079247	17.29959438	Saturday	4828	28	-41	2020-03-26	2020-03-06	2020-06-18	2020-04-19	23	43	-61	-1	1	1	0	0	1	1	1	1
Gallatin, Illinois, US	17059	Illinois	2020-04-19	2020-03-21	2020-05-29	1	1	4.14250207125104	3.84660906616168	67	36.5714285714286	110.697025079247	17.29959438	Sunday	4828	29	-40	2020-03-26	2020-03-06	2020-06-18	2020-04-19	24	44	-60	0	1	1	0	0	1	1	0	1
Gallatin, Illinois, US	17059	Illinois	2020-04-20	2020-03-21	2020-05-29	1	1	4.14250207125104	4.14250207125104	32	35.7142857142857	110.697025079247	17.29959438	Monday	4828	30	-39	2020-03-26	2020-03-06	2020-06-18	2020-04-19	25	45	-59	1	1	1	0	1	1	1	0	1
Gallatin, Illinois, US	17059	Illinois	2020-04-21	2020-03-21	2020-05-29	1	1	4.14250207125104	4.14250207125104	20	32.4285714285714	110.697025079247	17.29959438	Tuesday	4828	31	-38	2020-03-26	2020-03-06	2020-06-18	2020-04-19	26	46	-58	2	1	1	0	1	1	1	0	1
Gallatin, Illinois, US	17059	Illinois	2020-04-22	2020-03-21	2020-05-29	1	1	4.14250207125104	4.14250207125104	30	33.2857142857143	110.697025079247	17.29959438	Wednesday	4828	32	-37	2020-03-26	2020-03-06	2020-06-18	2020-04-19	27	47	-57	3	1	1	0	1	1	1	0	1
Gallatin, Illinois, US	17059	Illinois	2020-04-23	2020-03-21	2020-05-29	1	1	4.14250207125104	4.14250207125104	54	37.4285714285714	110.697025079247	17.29959438	Thursday	4828	33	-36	2020-03-26	2020-03-06	2020-06-18	2020-04-19	28	48	-56	4	1	1	0	1	1	1	0	1
Gallatin, Illinois, US	17059	Illinois	2020-04-24	2020-03-21	2020-05-29	1	1	4.14250207125104	4.14250207125104	21	36.4285714285714	110.697025079247	17.29959438	Friday	4828	34	-35	2020-03-26	2020-03-06	2020-06-18	2020-04-19	29	49	-55	5	1	1	0	1	1	1	0	1
Gallatin, Illinois, US	17059	Illinois	2020-04-25	2020-03-21	2020-05-29	1	1	4.14250207125104	4.14250207125104	37	37.2857142857143	110.697025079247	17.29959438	Saturday	4828	35	-34	2020-03-26	2020-03-06	2020-06-18	2020-04-19	30	50	-54	6	1	1	0	1	1	1	0	1
Gallatin, Illinois, US	17059	Illinois	2020-04-26	2020-03-21	2020-05-29	1	1	4.14250207125104	4.14250207125104	57	35.8571428571429	110.697025079247	17.29959438	Sunday	4828	36	-33	2020-03-26	2020-03-06	2020-06-18	2020-04-19	31	51	-53	7	1	1	0	1	1	1	0	1
Gallatin, Illinois, US	17059	Illinois	2020-04-27	2020-03-21	2020-05-29	1	1	4.14250207125104	4.14250207125104	28	35.2857142857143	110.697025079247	17.29959438	Monday	4828	37	-32	2020-03-26	2020-03-06	2020-06-18	2020-04-19	32	52	-52	8	1	1	0	1	1	1	0	1
Gallatin, Illinois, US	17059	Illinois	2020-04-28	2020-03-21	2020-05-29	1	1	4.14250207125104	4.14250207125104	28	36.4285714285714	110.697025079247	17.29959438	Tuesday	4828	38	-31	2020-03-26	2020-03-06	2020-06-18	2020-04-19	33	53	-51	9	1	1	0	1	1	1	0	1
Gallatin, Illinois, US	17059	Illinois	2020-04-29	2020-03-21	2020-05-29	1	1	4.14250207125104	4.14250207125104	34	37	110.697025079247	17.29959438	Wednesday	4828	39	-30	2020-03-26	2020-03-06	2020-06-18	2020-04-19	34	54	-50	10	1	1	0	1	1	1	0	1
Gallatin, Illinois, US	17059	Illinois	2020-04-30	2020-03-21	2020-05-29	1	1	4.14250207125104	4.14250207125104	15	31.4285714285714	110.697025079247	17.29959438	Thursday	4828	40	-29	2020-03-26	2020-03-06	2020-06-18	2020-04-19	35	55	-49	11	1	1	0	1	1	1	0	1
Gallatin, Illinois, US	17059	Illinois	2020-05-01	2020-03-21	2020-05-29	1	1	4.14250207125104	4.14250207125104	22	31.5714285714286	110.697025079247	17.29959438	Friday	4828	41	-28	2020-03-26	2020-03-06	2020-06-18	2020-04-19	36	56	-48	12	1	1	0	1	1	1	0	1
Gallatin, Illinois, US	17059	Illinois	2020-05-02	2020-03-21	2020-05-29	1	1	4.14250207125104	4.14250207125104	23	29.5714285714286	110.697025079247	17.29959438	Saturday	4828	42	-27	2020-03-26	2020-03-06	2020-06-18	2020-04-19	37	57	-47	13	1	1	0	1	1	1	0	1
Gallatin, Illinois, US	17059	Illinois	2020-05-03	2020-03-21	2020-05-29	1	1	4.14250207125104	4.14250207125104	43	27.5714285714286	110.697025079247	17.29959438	Sunday	4828	43	-26	2020-03-26	2020-03-06	2020-06-18	2020-04-19	38	58	-46	14	1	1	0	1	1	1	0	1
Gallatin, Illinois, US	17059	Illinois	2020-05-04	2020-03-21	2020-05-29	1	1	4.14250207125104	4.14250207125104	28	27.5714285714286	110.697025079247	17.29959438	Monday	4828	44	-25	2020-03-26	2020-03-06	2020-06-18	2020-04-19	39	59	-45	15	1	1	0	1	1	1	0	1
Gallatin, Illinois, US	17059	Illinois	2020-05-05	2020-03-21	2020-05-29	1	1	4.14250207125104	4.14250207125104	40	29.2857142857143	110.697025079247	17.29959438	Tuesday	4828	45	-24	2020-03-26	2020-03-06	2020-06-18	2020-04-19	40	60	-44	16	1	1	0	1	1	1	0	1
Gallatin, Illinois, US	17059	Illinois	2020-05-06	2020-03-21	2020-05-29	1	1	4.14250207125104	4.14250207125104	33	29.1428571428571	110.697025079247	17.29959438	Wednesday	4828	46	-23	2020-03-26	2020-03-06	2020-06-18	2020-04-19	41	61	-43	17	1	1	0	1	1	1	0	1
Gallatin, Illinois, US	17059	Illinois	2020-05-07	2020-03-21	2020-05-29	1	1	4.14250207125104	4.14250207125104	24	30.4285714285714	110.697025079247	17.29959438	Thursday	4828	47	-22	2020-03-26	2020-03-06	2020-06-18	2020-04-19	42	62	-42	18	1	1	0	1	1	1	0	1
Gallatin, Illinois, US	17059	Illinois	2020-05-08	2020-03-21	2020-05-29	1	1	4.14250207125104	4.14250207125104	16	29.5714285714286	110.697025079247	17.29959438	Friday	4828	48	-21	2020-03-26	2020-03-06	2020-06-18	2020-04-19	43	63	-41	19	1	1	0	1	1	1	0	1
Gallatin, Illinois, US	17059	Illinois	2020-05-09	2020-03-21	2020-05-29	1	1	4.14250207125104	4.14250207125104	23	29.5714285714286	110.697025079247	17.29959438	Saturday	4828	49	-20	2020-03-26	2020-03-06	2020-06-18	2020-04-19	44	64	-40	20	1	1	0	1	1	1	0	1
Gallatin, Illinois, US	17059	Illinois	2020-05-10	2020-03-21	2020-05-29	1	1	4.14250207125104	4.14250207125104	31	27.8571428571429	110.697025079247	17.29959438	Sunday	4828	50	-19	2020-03-26	2020-03-06	2020-06-18	2020-04-19	45	65	-39	21	1	1	0	1	1	1	0	1
Gallatin, Illinois, US	17059	Illinois	2020-05-11	2020-03-21	2020-05-29	1	1	4.14250207125104	4.14250207125104	36	29	110.697025079247	17.29959438	Monday	4828	51	-18	2020-03-26	2020-03-06	2020-06-18	2020-04-19	46	66	-38	22	1	1	0	1	1	1	0	1
Gallatin, Illinois, US	17059	Illinois	2020-05-12	2020-03-21	2020-05-29	1	1	4.14250207125104	4.14250207125104	37	28.5714285714286	110.697025079247	17.29959438	Tuesday	4828	52	-17	2020-03-26	2020-03-06	2020-06-18	2020-04-19	47	67	-37	23	1	1	0	1	1	1	0	1
Gallatin, Illinois, US	17059	Illinois	2020-05-13	2020-03-21	2020-05-29	1	1	4.14250207125104	4.14250207125104	42	29.8571428571429	110.697025079247	17.29959438	Wednesday	4828	53	-16	2020-03-26	2020-03-06	2020-06-18	2020-04-19	48	68	-36	24	1	1	0	1	1	1	0	1
Gallatin, Illinois, US	17059	Illinois	2020-05-14	2020-03-21	2020-05-29	1	1	4.14250207125104	4.14250207125104	9	27.7142857142857	110.697025079247	17.29959438	Thursday	4828	54	-15	2020-03-26	2020-03-06	2020-06-18	2020-04-19	49	69	-35	25	1	1	0	1	1	1	0	1
Gallatin, Illinois, US	17059	Illinois	2020-05-15	2020-03-21	2020-05-29	1	1	4.14250207125104	4.14250207125104	20	28.2857142857143	110.697025079247	17.29959438	Friday	4828	55	-14	2020-03-26	2020-03-06	2020-06-18	2020-04-19	50	70	-34	26	1	1	0	1	1	1	0	1
Gallatin, Illinois, US	17059	Illinois	2020-05-16	2020-03-21	2020-05-29	1	1	4.14250207125104	4.14250207125104	22	28.1428571428571	110.697025079247	17.29959438	Saturday	4828	56	-13	2020-03-26	2020-03-06	2020-06-18	2020-04-19	51	71	-33	27	1	1	0	1	1	1	0	1
Gallatin, Illinois, US	17059	Illinois	2020-05-17	2020-03-21	2020-05-29	1	1	4.14250207125104	4.14250207125104	38	29.1428571428571	110.697025079247	17.29959438	Sunday	4828	57	-12	2020-03-26	2020-03-06	2020-06-18	2020-04-19	52	72	-32	28	1	1	0	1	1	1	0	1
Gallatin, Illinois, US	17059	Illinois	2020-05-18	2020-03-21	2020-05-29	1	1	4.14250207125104	4.14250207125104	11	25.5714285714286	110.697025079247	17.29959438	Monday	4828	58	-11	2020-03-26	2020-03-06	2020-06-18	2020-04-19	53	73	-31	29	1	1	0	1	1	1	0	1
Gallatin, Illinois, US	17059	Illinois	2020-05-19	2020-03-21	2020-05-29	1	1	4.14250207125104	4.14250207125104	37	25.5714285714286	110.697025079247	17.29959438	Tuesday	4828	59	-10	2020-03-26	2020-03-06	2020-06-18	2020-04-19	54	74	-30	30	1	1	0	1	1	1	0	1
Gallatin, Illinois, US	17059	Illinois	2020-05-20	2020-03-21	2020-05-29	1	1	4.14250207125104	4.14250207125104	19	22.2857142857143	110.697025079247	17.29959438	Wednesday	4828	60	-9	2020-03-26	2020-03-06	2020-06-18	2020-04-19	55	75	-29	31	1	1	0	1	1	1	0	1
Gallatin, Illinois, US	17059	Illinois	2020-05-21	2020-03-21	2020-05-29	1	1	4.14250207125104	4.14250207125104	9	22.2857142857143	110.697025079247	17.29959438	Thursday	4828	61	-8	2020-03-26	2020-03-06	2020-06-18	2020-04-19	56	76	-28	32	1	1	0	1	1	1	0	1
Gallatin, Illinois, US	17059	Illinois	2020-05-22	2020-03-21	2020-05-29	1	1	4.14250207125104	4.14250207125104	12	21.1428571428571	110.697025079247	17.29959438	Friday	4828	62	-7	2020-03-26	2020-03-06	2020-06-18	2020-04-19	57	77	-27	33	1	1	0	1	1	1	0	1
Gallatin, Illinois, US	17059	Illinois	2020-05-23	2020-03-21	2020-05-29	1	1	4.14250207125104	4.14250207125104	26	21.7142857142857	110.697025079247	17.29959438	Saturday	4828	63	-6	2020-03-26	2020-03-06	2020-06-18	2020-04-19	58	78	-26	34	1	1	0	1	1	1	0	1
Gallatin, Illinois, US	17059	Illinois	2020-05-24	2020-03-21	2020-05-29	1	1	4.14250207125104	4.14250207125104	35	21.2857142857143	110.697025079247	17.29959438	Sunday	4828	64	-5	2020-03-26	2020-03-06	2020-06-18	2020-04-19	59	79	-25	35	1	1	0	1	1	1	0	1
Gallatin, Illinois, US	17059	Illinois	2020-05-25	2020-03-21	2020-05-29	1	1	4.14250207125104	4.14250207125104	26	23.4285714285714	110.697025079247	17.29959438	Monday	4828	65	-4	2020-03-26	2020-03-06	2020-06-18	2020-04-19	60	80	-24	36	1	1	0	1	1	1	0	1
Gallatin, Illinois, US	17059	Illinois	2020-05-26	2020-03-21	2020-05-29	1	1	4.14250207125104	4.14250207125104	18	20.7142857142857	110.697025079247	17.29959438	Tuesday	4828	66	-3	2020-03-26	2020-03-06	2020-06-18	2020-04-19	61	81	-23	37	1	1	0	1	1	1	0	1
Gallatin, Illinois, US	17059	Illinois	2020-05-27	2020-03-21	2020-05-29	1	1	4.14250207125104	4.14250207125104	14	20	110.697025079247	17.29959438	Wednesday	4828	67	-2	2020-03-26	2020-03-06	2020-06-18	2020-04-19	62	82	-22	38	1	1	0	1	1	1	0	1
Gallatin, Illinois, US	17059	Illinois	2020-05-28	2020-03-21	2020-05-29	1	1	4.14250207125104	4.14250207125104	14	20.7142857142857	110.697025079247	17.29959438	Thursday	4828	68	-1	2020-03-26	2020-03-06	2020-06-18	2020-04-19	63	83	-21	39	1	1	0	1	1	1	0	1
Gallatin, Illinois, US	17059	Illinois	2020-05-29	2020-03-21	2020-05-29	0	1	4.14250207125104	4.14250207125104	24	22.4285714285714	110.697025079247	17.29959438	Friday	4828	69	0	2020-03-26	2020-03-06	2020-06-18	2020-04-19	64	84	-20	40	1	1	0	1	1	1	0	1
Gallatin, Illinois, US	17059	Illinois	2020-05-30	2020-03-21	2020-05-29	0	1	4.14250207125104	4.14250207125104	7	19.7142857142857	110.697025079247	17.29959438	Saturday	4828	70	1	2020-03-26	2020-03-06	2020-06-18	2020-04-19	65	85	-19	41	1	1	0	1	1	1	0	1
Gallatin, Illinois, US	17059	Illinois	2020-05-31	2020-03-21	2020-05-29	0	1	4.14250207125104	4.14250207125104	27	18.5714285714286	110.697025079247	17.29959438	Sunday	4828	71	2	2020-03-26	2020-03-06	2020-06-18	2020-04-19	66	86	-18	42	1	1	0	1	1	1	0	1
Gallatin, Illinois, US	17059	Illinois	2020-06-01	2020-03-21	2020-05-29	0	1	4.14250207125104	4.14250207125104	16	17.1428571428571	110.697025079247	17.29959438	Monday	4828	72	3	2020-03-26	2020-03-06	2020-06-18	2020-04-19	67	87	-17	43	1	1	0	1	1	1	0	1
Gallatin, Illinois, US	17059	Illinois	2020-06-02	2020-03-21	2020-05-29	0	1	4.14250207125104	4.14250207125104	14	16.5714285714286	110.697025079247	17.29959438	Tuesday	4828	73	4	2020-03-26	2020-03-06	2020-06-18	2020-04-19	68	88	-16	44	1	1	0	1	1	1	0	1
Gallatin, Illinois, US	17059	Illinois	2020-06-03	2020-03-21	2020-05-29	0	1	4.14250207125104	4.14250207125104	10	16	110.697025079247	17.29959438	Wednesday	4828	74	5	2020-03-26	2020-03-06	2020-06-18	2020-04-19	69	89	-15	45	1	1	0	1	1	1	0	1
Gallatin, Illinois, US	17059	Illinois	2020-06-04	2020-03-21	2020-05-29	0	1	4.14250207125104	4.14250207125104	15	16.1428571428571	110.697025079247	17.29959438	Thursday	4828	75	6	2020-03-26	2020-03-06	2020-06-18	2020-04-19	70	90	-14	46	1	1	0	1	1	1	0	1
Gallatin, Illinois, US	17059	Illinois	2020-06-05	2020-03-21	2020-05-29	0	1	4.14250207125104	4.14250207125104	14	14.7142857142857	110.697025079247	17.29959438	Friday	4828	76	7	2020-03-26	2020-03-06	2020-06-18	2020-04-19	71	91	-13	47	1	1	0	1	1	1	0	1
Gallatin, Illinois, US	17059	Illinois	2020-06-06	2020-03-21	2020-05-29	0	1	4.14250207125104	4.14250207125104	19	16.4285714285714	110.697025079247	17.29959438	Saturday	4828	77	8	2020-03-26	2020-03-06	2020-06-18	2020-04-19	72	92	-12	48	1	1	0	1	1	1	0	1
Gallatin, Illinois, US	17059	Illinois	2020-06-07	2020-03-21	2020-05-29	0	1	4.14250207125104	4.14250207125104	43	18.7142857142857	110.697025079247	17.29959438	Sunday	4828	78	9	2020-03-26	2020-03-06	2020-06-18	2020-04-19	73	93	-11	49	1	1	0	1	1	1	0	1
Gallatin, Illinois, US	17059	Illinois	2020-06-08	2020-03-21	2020-05-29	0	1	4.14250207125104	4.14250207125104	9	17.7142857142857	110.697025079247	17.29959438	Monday	4828	79	10	2020-03-26	2020-03-06	2020-06-18	2020-04-19	74	94	-10	50	1	1	0	1	1	1	0	1
Gallatin, Illinois, US	17059	Illinois	2020-06-09	2020-03-21	2020-05-29	0	1	4.14250207125104	4.14250207125104	15	17.8571428571429	110.697025079247	17.29959438	Tuesday	4828	80	11	2020-03-26	2020-03-06	2020-06-18	2020-04-19	75	95	-9	51	1	1	0	1	1	1	0	1
Gallatin, Illinois, US	17059	Illinois	2020-06-10	2020-03-21	2020-05-29	0	1	4.14250207125104	4.14250207125104	9	17.7142857142857	110.697025079247	17.29959438	Wednesday	4828	81	12	2020-03-26	2020-03-06	2020-06-18	2020-04-19	76	96	-8	52	1	1	0	1	1	1	0	1
Gallatin, Illinois, US	17059	Illinois	2020-06-11	2020-03-21	2020-05-29	0	1	4.14250207125104	4.14250207125104	17	18	110.697025079247	17.29959438	Thursday	4828	82	13	2020-03-26	2020-03-06	2020-06-18	2020-04-19	77	97	-7	53	1	1	0	1	1	1	0	1
Gallatin, Illinois, US	17059	Illinois	2020-06-12	2020-03-21	2020-05-29	0	1	4.14250207125104	4.14250207125104	7	17	110.697025079247	17.29959438	Friday	4828	83	14	2020-03-26	2020-03-06	2020-06-18	2020-04-19	78	98	-6	54	1	1	0	1	1	1	0	1
Gallatin, Illinois, US	17059	Illinois	2020-06-13	2020-03-21	2020-05-29	0	1	4.14250207125104	4.14250207125104	10	15.7142857142857	110.697025079247	17.29959438	Saturday	4828	84	15	2020-03-26	2020-03-06	2020-06-18	2020-04-19	79	99	-5	55	1	1	0	1	1	1	0	1
Gallatin, Illinois, US	17059	Illinois	2020-06-14	2020-03-21	2020-05-29	0	1	4.14250207125104	4.14250207125104	28	13.5714285714286	110.697025079247	17.29959438	Sunday	4828	85	16	2020-03-26	2020-03-06	2020-06-18	2020-04-19	80	100	-4	56	1	1	0	1	1	1	0	1
Gallatin, Illinois, US	17059	Illinois	2020-06-15	2020-03-21	2020-05-29	0	1	4.14250207125104	4.14250207125104	14	14.2857142857143	110.697025079247	17.29959438	Monday	4828	86	17	2020-03-26	2020-03-06	2020-06-18	2020-04-19	81	101	-3	57	1	1	0	1	1	1	0	1
Gallatin, Illinois, US	17059	Illinois	2020-06-16	2020-03-21	2020-05-29	0	1	4.14250207125104	4.14250207125104	12	13.8571428571429	110.697025079247	17.29959438	Tuesday	4828	87	18	2020-03-26	2020-03-06	2020-06-18	2020-04-19	82	102	-2	58	1	1	0	1	1	1	0	1
Gallatin, Illinois, US	17059	Illinois	2020-06-17	2020-03-21	2020-05-29	0	1	4.14250207125104	4.14250207125104	10	14	110.697025079247	17.29959438	Wednesday	4828	88	19	2020-03-26	2020-03-06	2020-06-18	2020-04-19	83	103	-1	59	1	1	0	1	1	1	0	1
Gallatin, Illinois, US	17059	Illinois	2020-06-18	2020-03-21	2020-05-29	0	1	4.14250207125104	4.14250207125104	11	13.1428571428571	110.697025079247	17.29959438	Thursday	4828	89	20	2020-03-26	2020-03-06	2020-06-18	2020-04-19	84	104	0	60	1	1	0	1	0	1	0	1
Gallatin, Illinois, US	17059	Illinois	2020-06-19	2020-03-21	2020-05-29	0	1	4.14250207125104	4.14250207125104	10	13.5714285714286	110.697025079247	17.29959438	Friday	4828	90	21	2020-03-26	2020-03-06	2020-06-18	2020-04-19	85	105	1	61	1	1	1	1	0	1	0	1
Gallatin, Illinois, US	17059	Illinois	2020-06-20	2020-03-21	2020-05-29	0	1	4.14250207125104	4.14250207125104	11	13.7142857142857	110.697025079247	17.29959438	Saturday	4828	91	22	2020-03-26	2020-03-06	2020-06-18	2020-04-19	86	106	2	62	1	1	1	1	0	1	0	1
Gallatin, Illinois, US	17059	Illinois	2020-06-21	2020-03-21	2020-05-29	0	1	4.14250207125104	4.14250207125104	21	12.7142857142857	110.697025079247	17.29959438	Sunday	4828	92	23	2020-03-26	2020-03-06	2020-06-18	2020-04-19	87	107	3	63	1	1	1	1	0	1	0	1
Gallatin, Illinois, US	17059	Illinois	2020-06-22	2020-03-21	2020-05-29	0	1	4.14250207125104	4.14250207125104	14	12.7142857142857	110.697025079247	17.29959438	Monday	4828	93	24	2020-03-26	2020-03-06	2020-06-18	2020-04-19	88	108	4	64	1	1	1	1	0	1	0	1
Gallatin, Illinois, US	17059	Illinois	2020-06-23	2020-03-21	2020-05-29	0	1	4.14250207125104	4.14250207125104	12	12.7142857142857	110.697025079247	17.29959438	Tuesday	4828	94	25	2020-03-26	2020-03-06	2020-06-18	2020-04-19	89	109	5	65	1	1	1	1	0	1	0	1
Gallatin, Illinois, US	17059	Illinois	2020-06-24	2020-03-21	2020-05-29	0	1	4.14250207125104	4.14250207125104	10	12.7142857142857	110.697025079247	17.29959438	Wednesday	4828	95	26	2020-03-26	2020-03-06	2020-06-18	2020-04-19	90	110	6	66	1	1	1	1	0	1	0	1
Gallatin, Illinois, US	17059	Illinois	2020-06-25	2020-03-21	2020-05-29	0	1	4.14250207125104	4.14250207125104	11	12.7142857142857	110.697025079247	17.29959438	Thursday	4828	96	27	2020-03-26	2020-03-06	2020-06-18	2020-04-19	91	111	7	67	1	1	1	1	0	1	0	1
Gallatin, Illinois, US	17059	Illinois	2020-06-26	2020-03-21	2020-05-29	0	1	4.14250207125104	4.14250207125104	10	12.7142857142857	110.697025079247	17.29959438	Friday	4828	97	28	2020-03-26	2020-03-06	2020-06-18	2020-04-19	92	112	8	68	1	1	1	1	0	1	0	1
Gallatin, Illinois, US	17059	Illinois	2020-06-27	2020-03-21	2020-05-29	0	1	4.14250207125104	4.14250207125104	18	13.7142857142857	110.697025079247	17.29959438	Saturday	4828	98	29	2020-03-26	2020-03-06	2020-06-18	2020-04-19	93	113	9	69	1	1	1	1	0	1	0	1
Gallatin, Illinois, US	17059	Illinois	2020-06-28	2020-03-21	2020-05-29	0	1	4.14250207125104	4.14250207125104	28	14.7142857142857	110.697025079247	17.29959438	Sunday	4828	99	30	2020-03-26	2020-03-06	2020-06-18	2020-04-19	94	114	10	70	1	1	1	1	0	1	0	1
Gallatin, Illinois, US	17059	Illinois	2020-06-29	2020-03-21	2020-05-29	0	1	4.14250207125104	4.14250207125104	24	16.1428571428571	110.697025079247	17.29959438	Monday	4828	100	31	2020-03-26	2020-03-06	2020-06-18	2020-04-19	95	115	11	71	1	1	1	1	0	1	0	1
Gallatin, Illinois, US	17059	Illinois	2020-06-30	2020-03-21	2020-05-29	0	1	4.14250207125104	4.14250207125104	21	17.4285714285714	110.697025079247	17.29959438	Tuesday	4828	101	32	2020-03-26	2020-03-06	2020-06-18	2020-04-19	96	116	12	72	1	1	1	1	0	1	0	1
Gallatin, Illinois, US	17059	Illinois	2020-07-01	2020-03-21	2020-05-29	0	1	4.14250207125104	4.14250207125104	11	17.5714285714286	110.697025079247	17.29959438	Wednesday	4828	102	33	2020-03-26	2020-03-06	2020-06-18	2020-04-19	97	117	13	73	1	1	1	1	0	1	0	1
Gallatin, Illinois, US	17059	Illinois	2020-07-02	2020-03-21	2020-05-29	0	1	4.14250207125104	4.14250207125104	12	17.7142857142857	110.697025079247	17.29959438	Thursday	4828	103	34	2020-03-26	2020-03-06	2020-06-18	2020-04-19	98	118	14	74	1	1	1	1	0	1	0	1
Gallatin, Illinois, US	17059	Illinois	2020-07-03	2020-03-21	2020-05-29	0	1	4.14250207125104	4.14250207125104	12	18	110.697025079247	17.29959438	Friday	4828	104	35	2020-03-26	2020-03-06	2020-06-18	2020-04-19	99	119	15	75	1	1	1	1	0	1	0	1
Gallatin, Illinois, US	17059	Illinois	2020-07-04	2020-03-21	2020-05-29	0	1	4.14250207125104	4.14250207125104	11	17	110.697025079247	17.29959438	Saturday	4828	105	36	2020-03-26	2020-03-06	2020-06-18	2020-04-19	100	120	16	76	1	1	1	1	0	1	0	1
Gallatin, Illinois, US	17059	Illinois	2020-07-05	2020-03-21	2020-05-29	0	1	4.14250207125104	4.14250207125104	24	16.4285714285714	110.697025079247	17.29959438	Sunday	4828	106	37	2020-03-26	2020-03-06	2020-06-18	2020-04-19	101	121	17	77	1	1	1	1	0	1	0	1
Gallatin, Montana, US	30031	Montana	2020-03-01	2020-03-28	2020-04-26	1	0	0	62.1748304688884	29	24.5714285714286	71.8796456759235	34.39250095	Sunday	114434	-27	-56	2020-04-02	2020-03-13	2020-05-16	2020-03-17	-32	-12	-76	-16	0	0	0	0	1	0	1	0
Gallatin, Montana, US	30031	Montana	2020-03-02	2020-03-28	2020-04-26	1	0	0	52.34927435852	20	24.1428571428571	71.8796456759235	34.39250095	Monday	114434	-26	-55	2020-04-02	2020-03-13	2020-05-16	2020-03-17	-31	-11	-75	-15	0	0	0	0	1	0	1	0
Gallatin, Montana, US	30031	Montana	2020-03-03	2020-03-28	2020-04-26	1	0	0	41.879419486816	18	24.1428571428571	71.8796456759235	34.39250095	Tuesday	114434	-25	-54	2020-04-02	2020-03-13	2020-05-16	2020-03-17	-30	-10	-74	-14	0	0	0	0	1	0	1	0
Gallatin, Montana, US	30031	Montana	2020-03-04	2020-03-28	2020-04-26	1	0	0	31.409564615112	19	24.7142857142857	71.8796456759235	34.39250095	Wednesday	114434	-24	-53	2020-04-02	2020-03-13	2020-05-16	2020-03-17	-29	-9	-73	-13	0	0	0	0	1	0	1	0
Gallatin, Montana, US	30031	Montana	2020-03-05	2020-03-28	2020-04-26	1	0	0	20.939709743408	14	23.4285714285714	71.8796456759235	34.39250095	Thursday	114434	-23	-52	2020-04-02	2020-03-13	2020-05-16	2020-03-17	-28	-8	-72	-12	0	0	0	0	1	0	1	0
Gallatin, Montana, US	30031	Montana	2020-03-06	2020-03-28	2020-04-26	1	0	0	10.469854871704	14	20.8571428571429	71.8796456759235	34.39250095	Friday	114434	-22	-51	2020-04-02	2020-03-13	2020-05-16	2020-03-17	-27	-7	-71	-11	0	0	0	0	1	0	1	0
Gallatin, Montana, US	30031	Montana	2020-03-07	2020-03-28	2020-04-26	1	0	0	0	21	19.2857142857143	71.8796456759235	34.39250095	Saturday	114434	-21	-50	2020-04-02	2020-03-13	2020-05-16	2020-03-17	-26	-6	-70	-10	0	0	0	0	1	0	1	0
Gallatin, Montana, US	30031	Montana	2020-03-08	2020-03-28	2020-04-26	1	0	0	0	32	19.7142857142857	71.8796456759235	34.39250095	Sunday	114434	-20	-49	2020-04-02	2020-03-13	2020-05-16	2020-03-17	-25	-5	-69	-9	0	0	0	0	1	0	1	0
Gallatin, Montana, US	30031	Montana	2020-03-09	2020-03-28	2020-04-26	1	0	0	0	19	19.5714285714286	71.8796456759235	34.39250095	Monday	114434	-19	-48	2020-04-02	2020-03-13	2020-05-16	2020-03-17	-24	-4	-68	-8	0	0	0	0	1	0	1	0
Gallatin, Montana, US	30031	Montana	2020-03-10	2020-03-28	2020-04-26	1	0	0	0	15	19.1428571428571	71.8796456759235	34.39250095	Tuesday	114434	-18	-47	2020-04-02	2020-03-13	2020-05-16	2020-03-17	-23	-3	-67	-7	0	0	0	0	1	0	1	0
Gallatin, Montana, US	30031	Montana	2020-03-11	2020-03-28	2020-04-26	1	0	0	0	16	18.7142857142857	71.8796456759235	34.39250095	Wednesday	114434	-17	-46	2020-04-02	2020-03-13	2020-05-16	2020-03-17	-22	-2	-66	-6	0	0	0	0	1	0	1	0
Gallatin, Montana, US	30031	Montana	2020-03-12	2020-03-28	2020-04-26	1	0	0	0	15	18.8571428571429	71.8796456759235	34.39250095	Thursday	114434	-16	-45	2020-04-02	2020-03-13	2020-05-16	2020-03-17	-21	-1	-65	-5	0	0	0	0	1	0	1	0
Gallatin, Montana, US	30031	Montana	2020-03-13	2020-03-28	2020-04-26	1	0	0	0	14	18.8571428571429	71.8796456759235	34.39250095	Friday	114434	-15	-44	2020-04-02	2020-03-13	2020-05-16	2020-03-17	-20	0	-64	-4	0	0	0	0	1	0	1	0
Gallatin, Montana, US	30031	Montana	2020-03-14	2020-03-28	2020-04-26	1	0	0.087386615865914	0.0124838022665591	29	20	71.8796456759235	34.39250095	Saturday	114434	-14	-43	2020-04-02	2020-03-13	2020-05-16	2020-03-17	-19	1	-63	-3	0	1	0	0	1	0	1	1
Gallatin, Montana, US	30031	Montana	2020-03-15	2020-03-28	2020-04-26	1	0	0.087386615865914	0.0249676045331183	43	21.5714285714286	71.8796456759235	34.39250095	Sunday	114434	-13	-42	2020-04-02	2020-03-13	2020-05-16	2020-03-17	-18	2	-62	-2	0	1	0	0	1	0	1	1
Gallatin, Montana, US	30031	Montana	2020-03-16	2020-03-28	2020-04-26	1	0	0.087386615865914	0.0374514067996774	21	21.8571428571429	71.8796456759235	34.39250095	Monday	114434	-12	-41	2020-04-02	2020-03-13	2020-05-16	2020-03-17	-17	3	-61	-1	0	1	0	0	1	0	1	1
Gallatin, Montana, US	30031	Montana	2020-03-17	2020-03-28	2020-04-26	1	0	0.087386615865914	0.0499352090662366	23	23	71.8796456759235	34.39250095	Tuesday	114434	-11	-40	2020-04-02	2020-03-13	2020-05-16	2020-03-17	-16	4	-60	0	0	1	0	0	1	0	0	1
Gallatin, Montana, US	30031	Montana	2020-03-18	2020-03-28	2020-04-26	1	0	0.262159847597742	0.087386615865914	30	25	71.8796456759235	34.39250095	Wednesday	114434	-10	-39	2020-04-02	2020-03-13	2020-05-16	2020-03-17	-15	5	-59	1	0	1	0	1	1	0	0	1
Gallatin, Montana, US	30031	Montana	2020-03-19	2020-03-28	2020-04-26	1	0	0.262159847597742	0.124838022665591	33	27.5714285714286	71.8796456759235	34.39250095	Thursday	114434	-9	-38	2020-04-02	2020-03-13	2020-05-16	2020-03-17	-14	6	-58	2	0	1	0	1	1	0	0	1
Gallatin, Montana, US	30031	Montana	2020-03-20	2020-03-28	2020-04-26	1	0	0.262159847597742	0.162289429465269	34	30.4285714285714	71.8796456759235	34.39250095	Friday	114434	-8	-37	2020-04-02	2020-03-13	2020-05-16	2020-03-17	-13	7	-57	3	0	1	0	1	1	0	0	1
Gallatin, Montana, US	30031	Montana	2020-03-21	2020-03-28	2020-04-26	1	0	0.611706311061398	0.237192243064624	37	31.5714285714286	71.8796456759235	34.39250095	Saturday	114434	-7	-36	2020-04-02	2020-03-13	2020-05-16	2020-03-17	-12	8	-56	4	0	1	0	1	1	0	0	1
Gallatin, Montana, US	30031	Montana	2020-03-22	2020-03-28	2020-04-26	1	0	0.87386615865914	0.349546463463656	51	32.7142857142857	71.8796456759235	34.39250095	Sunday	114434	-6	-35	2020-04-02	2020-03-13	2020-05-16	2020-03-17	-11	9	-55	5	0	1	0	1	1	0	0	1
Gallatin, Montana, US	30031	Montana	2020-03-23	2020-03-28	2020-04-26	1	0	0.87386615865914	0.461900683862688	39	35.2857142857143	71.8796456759235	34.39250095	Monday	114434	-5	-34	2020-04-02	2020-03-13	2020-05-16	2020-03-17	-10	10	-54	6	0	1	0	1	1	0	0	1
Gallatin, Montana, US	30031	Montana	2020-03-24	2020-03-28	2020-04-26	1	0	1.39818585385462	0.649157717861075	48	38.8571428571429	71.8796456759235	34.39250095	Tuesday	114434	-4	-33	2020-04-02	2020-03-13	2020-05-16	2020-03-17	-9	11	-53	7	0	1	0	1	1	0	0	1
Gallatin, Montana, US	30031	Montana	2020-03-25	2020-03-28	2020-04-26	1	0	2.09727878078194	0.911317565458817	44	40.8571428571429	71.8796456759235	34.39250095	Wednesday	114434	-3	-32	2020-04-02	2020-03-13	2020-05-16	2020-03-17	-8	12	-52	8	0	1	0	1	1	0	0	1
Gallatin, Montana, US	30031	Montana	2020-03-26	2020-03-28	2020-04-26	1	0	3.32069140290473	1.34825064478839	41	42	71.8796456759235	34.39250095	Thursday	114434	-2	-31	2020-04-02	2020-03-13	2020-05-16	2020-03-17	-7	13	-51	9	0	1	0	1	1	0	0	1
Gallatin, Montana, US	30031	Montana	2020-03-27	2020-03-28	2020-04-26	1	0	3.40807801877065	1.79766752638452	40	42.8571428571429	71.8796456759235	34.39250095	Friday	114434	-1	-30	2020-04-02	2020-03-13	2020-05-16	2020-03-17	-6	14	-50	10	0	1	0	1	1	0	0	1
Gallatin, Montana, US	30031	Montana	2020-03-28	2020-03-28	2020-04-26	1	0	4.01978432983204	2.28453581478032	61	46.2857142857143	71.8796456759235	34.39250095	Saturday	114434	0	-29	2020-04-02	2020-03-13	2020-05-16	2020-03-17	-5	15	-49	11	0	1	0	1	1	0	0	1
Gallatin, Montana, US	30031	Montana	2020-03-29	2020-03-28	2020-04-26	1	1	5.06842372022301	2.88375832357516	61	47.7142857142857	71.8796456759235	34.39250095	Sunday	114434	1	-28	2020-04-02	2020-03-13	2020-05-16	2020-03-17	-4	16	-48	12	0	1	0	1	1	0	0	1
Gallatin, Montana, US	30031	Montana	2020-03-30	2020-03-28	2020-04-26	1	1	5.85490326301624	3.59533505276903	50	49.2857142857143	71.8796456759235	34.39250095	Monday	114434	2	-27	2020-04-02	2020-03-13	2020-05-16	2020-03-17	-3	17	-47	13	0	1	0	1	1	0	0	1
Gallatin, Montana, US	30031	Montana	2020-03-31	2020-03-28	2020-04-26	1	1	6.46660957407763	4.31939558422946	60	51	71.8796456759235	34.39250095	Tuesday	114434	3	-26	2020-04-02	2020-03-13	2020-05-16	2020-03-17	-2	18	-46	14	0	1	0	1	1	0	0	1
Gallatin, Montana, US	30031	Montana	2020-04-01	2020-03-28	2020-04-26	1	1	6.64138280580946	4.96855330209054	56	52.7142857142857	71.8796456759235	34.39250095	Wednesday	114434	4	-25	2020-04-02	2020-03-13	2020-05-16	2020-03-17	-1	19	-45	15	0	1	0	1	1	0	0	1
Gallatin, Montana, US	30031	Montana	2020-04-02	2020-03-28	2020-04-26	1	1	8.12695527553	5.65516242675129	56	54.8571428571429	71.8796456759235	34.39250095	Thursday	114434	5	-24	2020-04-02	2020-03-13	2020-05-16	2020-03-17	0	20	-44	16	0	1	0	1	1	0	0	1
Gallatin, Montana, US	30031	Montana	2020-04-03	2020-03-28	2020-04-26	1	1	8.12695527553	6.32928774914548	53	56.7142857142857	71.8796456759235	34.39250095	Friday	114434	6	-23	2020-04-02	2020-03-13	2020-05-16	2020-03-17	1	21	-43	17	1	1	0	1	1	1	0	1
Gallatin, Montana, US	30031	Montana	2020-04-04	2020-03-28	2020-04-26	1	1	8.82604820245731	7.01589687380624	56	56	71.8796456759235	34.39250095	Saturday	114434	7	-22	2020-04-02	2020-03-13	2020-05-16	2020-03-17	2	22	-42	18	1	1	0	1	1	1	0	1
Gallatin, Montana, US	30031	Montana	2020-04-05	2020-03-28	2020-04-26	1	1	9.61252774525054	7.66505459166731	65	56.5714285714286	71.8796456759235	34.39250095	Sunday	114434	8	-21	2020-04-02	2020-03-13	2020-05-16	2020-03-17	3	23	-41	19	1	1	0	1	1	1	0	1
Gallatin, Montana, US	30031	Montana	2020-04-06	2020-03-28	2020-04-26	1	1	10.136847440446	8.27676090272871	53	57	71.8796456759235	34.39250095	Monday	114434	9	-20	2020-04-02	2020-03-13	2020-05-16	2020-03-17	4	24	-40	20	1	1	0	1	1	1	0	1
Gallatin, Montana, US	30031	Montana	2020-04-07	2020-03-28	2020-04-26	1	1	10.3116206721778	8.82604820245731	51	55.7142857142857	71.8796456759235	34.39250095	Tuesday	114434	10	-19	2020-04-02	2020-03-13	2020-05-16	2020-03-17	5	25	-39	21	1	1	0	1	1	1	0	1
Gallatin, Montana, US	30031	Montana	2020-04-08	2020-03-28	2020-04-26	1	1	10.4863939039097	9.37533550218591	45	54.1428571428571	71.8796456759235	34.39250095	Wednesday	114434	11	-18	2020-04-02	2020-03-13	2020-05-16	2020-03-17	6	26	-38	22	1	1	0	1	1	1	0	1
Gallatin, Montana, US	30031	Montana	2020-04-09	2020-03-28	2020-04-26	1	1	11.185486830837	9.81226858151548	41	52	71.8796456759235	34.39250095	Thursday	114434	12	-17	2020-04-02	2020-03-13	2020-05-16	2020-03-17	7	27	-37	23	1	1	0	1	1	1	0	1
Gallatin, Montana, US	30031	Montana	2020-04-10	2020-03-28	2020-04-26	1	1	11.7098065260325	10.3241044744444	42	50.4285714285714	71.8796456759235	34.39250095	Friday	114434	13	-16	2020-04-02	2020-03-13	2020-05-16	2020-03-17	8	28	-36	24	1	1	0	1	1	1	0	1
Gallatin, Montana, US	30031	Montana	2020-04-11	2020-03-28	2020-04-26	1	1	11.7971931418984	10.7485537515074	69	52.2857142857143	71.8796456759235	34.39250095	Saturday	114434	14	-15	2020-04-02	2020-03-13	2020-05-16	2020-03-17	9	29	-35	25	1	1	0	1	1	1	0	1
Gallatin, Montana, US	30031	Montana	2020-04-12	2020-03-28	2020-04-26	1	1	12.0593529894961	11.0981002149711	74	53.5714285714286	71.8796456759235	34.39250095	Sunday	114434	15	-14	2020-04-02	2020-03-13	2020-05-16	2020-03-17	10	30	-34	26	1	1	0	1	1	1	0	1
Gallatin, Montana, US	30031	Montana	2020-04-13	2020-03-28	2020-04-26	1	1	12.0593529894961	11.3727438648354	56	54	71.8796456759235	34.39250095	Monday	114434	16	-13	2020-04-02	2020-03-13	2020-05-16	2020-03-17	11	31	-33	27	1	1	0	1	1	1	0	1
Gallatin, Montana, US	30031	Montana	2020-04-14	2020-03-28	2020-04-26	1	1	12.0593529894961	11.6224199101666	55	54.5714285714286	71.8796456759235	34.39250095	Tuesday	114434	17	-12	2020-04-02	2020-03-13	2020-05-16	2020-03-17	12	32	-32	28	1	1	0	1	1	1	0	1
Gallatin, Montana, US	30031	Montana	2020-04-15	2020-03-28	2020-04-26	1	1	12.146739605362	11.8596121532312	53	55.7142857142857	71.8796456759235	34.39250095	Wednesday	114434	18	-11	2020-04-02	2020-03-13	2020-05-16	2020-03-17	13	33	-31	29	1	1	0	1	1	1	0	1
Gallatin, Montana, US	30031	Montana	2020-04-16	2020-03-28	2020-04-26	1	1	12.3215128370939	12.0219015826965	47	56.5714285714286	71.8796456759235	34.39250095	Thursday	114434	19	-10	2020-04-02	2020-03-13	2020-05-16	2020-03-17	14	34	-30	30	1	1	0	1	1	1	0	1
Gallatin, Montana, US	30031	Montana	2020-04-17	2020-03-28	2020-04-26	1	1	12.4088994529598	12.1217720008289	46	57.1428571428571	71.8796456759235	34.39250095	Friday	114434	20	-9	2020-04-02	2020-03-13	2020-05-16	2020-03-17	15	35	-29	31	1	1	0	1	1	1	0	1
Gallatin, Montana, US	30031	Montana	2020-04-18	2020-03-28	2020-04-26	1	1	12.4088994529598	12.2091586166948	52	54.7142857142857	71.8796456759235	34.39250095	Saturday	114434	21	-8	2020-04-02	2020-03-13	2020-05-16	2020-03-17	16	36	-28	32	1	1	0	1	1	1	0	1
Gallatin, Montana, US	30031	Montana	2020-04-19	2020-03-28	2020-04-26	1	1	12.4962860688257	12.2715776280276	60	52.7142857142857	71.8796456759235	34.39250095	Sunday	114434	22	-7	2020-04-02	2020-03-13	2020-05-16	2020-03-17	17	37	-27	33	1	1	0	1	1	1	0	1
Gallatin, Montana, US	30031	Montana	2020-04-20	2020-03-28	2020-04-26	1	1	12.4962860688257	12.3339966393604	46	51.2857142857143	71.8796456759235	34.39250095	Monday	114434	23	-6	2020-04-02	2020-03-13	2020-05-16	2020-03-17	18	38	-26	34	1	1	0	1	1	1	0	1
Gallatin, Montana, US	30031	Montana	2020-04-21	2020-03-28	2020-04-26	1	1	12.6710593005575	12.4213832552263	40	49.1428571428571	71.8796456759235	34.39250095	Tuesday	114434	24	-5	2020-04-02	2020-03-13	2020-05-16	2020-03-17	19	39	-25	35	1	1	0	1	1	1	0	1
Gallatin, Montana, US	30031	Montana	2020-04-22	2020-03-28	2020-04-26	1	1	12.6710593005575	12.4962860688257	42	47.5714285714286	71.8796456759235	34.39250095	Wednesday	114434	25	-4	2020-04-02	2020-03-13	2020-05-16	2020-03-17	20	40	-24	36	1	1	0	1	1	1	0	1
Gallatin, Montana, US	30031	Montana	2020-04-23	2020-03-28	2020-04-26	1	1	12.7584459164234	12.5587050801585	44	47.1428571428571	71.8796456759235	34.39250095	Thursday	114434	26	-3	2020-04-02	2020-03-13	2020-05-16	2020-03-17	21	41	-23	37	1	1	0	1	1	1	0	1
Gallatin, Montana, US	30031	Montana	2020-04-24	2020-03-28	2020-04-26	1	1	12.7584459164234	12.6086402892247	35	45.5714285714286	71.8796456759235	34.39250095	Friday	114434	27	-2	2020-04-02	2020-03-13	2020-05-16	2020-03-17	22	42	-22	38	1	1	0	1	1	1	0	1
Gallatin, Montana, US	30031	Montana	2020-04-25	2020-03-28	2020-04-26	1	1	12.7584459164234	12.658575498291	40	43.8571428571429	71.8796456759235	34.39250095	Saturday	114434	28	-1	2020-04-02	2020-03-13	2020-05-16	2020-03-17	23	43	-21	39	1	1	0	1	1	1	0	1
Gallatin, Montana, US	30031	Montana	2020-04-26	2020-03-28	2020-04-26	0	1	12.7584459164234	12.6960269050906	43	41.4285714285714	71.8796456759235	34.39250095	Sunday	114434	29	0	2020-04-02	2020-03-13	2020-05-16	2020-03-17	24	44	-20	40	1	1	0	1	1	1	0	1
Gallatin, Montana, US	30031	Montana	2020-04-27	2020-03-28	2020-04-26	0	1	12.7584459164234	12.7334783118903	45	41.2857142857143	71.8796456759235	34.39250095	Monday	114434	30	1	2020-04-02	2020-03-13	2020-05-16	2020-03-17	25	45	-19	41	1	1	0	1	1	1	0	1
Gallatin, Montana, US	30031	Montana	2020-04-28	2020-03-28	2020-04-26	0	1	12.7584459164234	12.7459621141569	37	40.8571428571429	71.8796456759235	34.39250095	Tuesday	114434	31	2	2020-04-02	2020-03-13	2020-05-16	2020-03-17	26	46	-18	42	1	1	0	1	1	1	0	1
Gallatin, Montana, US	30031	Montana	2020-04-29	2020-03-28	2020-04-26	0	1	12.7584459164234	12.7584459164234	33	39.5714285714286	71.8796456759235	34.39250095	Wednesday	114434	32	3	2020-04-02	2020-03-13	2020-05-16	2020-03-17	27	47	-17	43	1	1	0	1	1	1	0	1
Gallatin, Montana, US	30031	Montana	2020-04-30	2020-03-28	2020-04-26	0	1	12.7584459164234	12.7584459164234	38	38.7142857142857	71.8796456759235	34.39250095	Thursday	114434	33	4	2020-04-02	2020-03-13	2020-05-16	2020-03-17	28	48	-16	44	1	1	0	1	1	1	0	1
Gallatin, Montana, US	30031	Montana	2020-05-01	2020-03-28	2020-04-26	0	1	12.7584459164234	12.7584459164234	25	37.2857142857143	71.8796456759235	34.39250095	Friday	114434	34	5	2020-04-02	2020-03-13	2020-05-16	2020-03-17	29	49	-15	45	1	1	0	1	1	1	0	1
Gallatin, Montana, US	30031	Montana	2020-05-02	2020-03-28	2020-04-26	0	1	12.7584459164234	12.7584459164234	31	36	71.8796456759235	34.39250095	Saturday	114434	35	6	2020-04-02	2020-03-13	2020-05-16	2020-03-17	30	50	-14	46	1	1	0	1	1	1	0	1
Gallatin, Montana, US	30031	Montana	2020-05-03	2020-03-28	2020-04-26	0	1	12.7584459164234	12.7584459164234	55	37.7142857142857	71.8796456759235	34.39250095	Sunday	114434	36	7	2020-04-02	2020-03-13	2020-05-16	2020-03-17	31	51	-13	47	1	1	0	1	1	1	0	1
Gallatin, Montana, US	30031	Montana	2020-05-04	2020-03-28	2020-04-26	0	1	12.7584459164234	12.7584459164234	36	36.4285714285714	71.8796456759235	34.39250095	Monday	114434	37	8	2020-04-02	2020-03-13	2020-05-16	2020-03-17	32	52	-12	48	1	1	0	1	1	1	0	1
Gallatin, Montana, US	30031	Montana	2020-05-05	2020-03-28	2020-04-26	0	1	12.7584459164234	12.7584459164234	31	35.5714285714286	71.8796456759235	34.39250095	Tuesday	114434	38	9	2020-04-02	2020-03-13	2020-05-16	2020-03-17	33	53	-11	49	1	1	0	1	1	1	0	1
Gallatin, Montana, US	30031	Montana	2020-05-06	2020-03-28	2020-04-26	0	1	12.7584459164234	12.7584459164234	36	36	71.8796456759235	34.39250095	Wednesday	114434	39	10	2020-04-02	2020-03-13	2020-05-16	2020-03-17	34	54	-10	50	1	1	0	1	1	1	0	1
Gallatin, Montana, US	30031	Montana	2020-05-07	2020-03-28	2020-04-26	0	1	12.7584459164234	12.7584459164234	30	34.8571428571429	71.8796456759235	34.39250095	Thursday	114434	40	11	2020-04-02	2020-03-13	2020-05-16	2020-03-17	35	55	-9	51	1	1	0	1	1	1	0	1
Gallatin, Montana, US	30031	Montana	2020-05-08	2020-03-28	2020-04-26	0	1	12.9332191481553	12.7834135209566	23	34.5714285714286	71.8796456759235	34.39250095	Friday	114434	41	12	2020-04-02	2020-03-13	2020-05-16	2020-03-17	36	56	-8	52	1	1	0	1	1	1	0	1
Gallatin, Montana, US	30031	Montana	2020-05-09	2020-03-28	2020-04-26	0	1	13.0206057640212	12.8208649277562	31	34.5714285714286	71.8796456759235	34.39250095	Saturday	114434	42	13	2020-04-02	2020-03-13	2020-05-16	2020-03-17	37	57	-7	53	1	1	0	1	1	1	0	1
Gallatin, Montana, US	30031	Montana	2020-05-10	2020-03-28	2020-04-26	0	1	13.0206057640212	12.8583163345559	38	32.1428571428571	71.8796456759235	34.39250095	Sunday	114434	43	14	2020-04-02	2020-03-13	2020-05-16	2020-03-17	38	58	-6	54	1	1	0	1	1	1	0	1
Gallatin, Montana, US	30031	Montana	2020-05-11	2020-03-28	2020-04-26	0	1	13.0206057640212	12.8957677413556	34	31.8571428571429	71.8796456759235	34.39250095	Monday	114434	44	15	2020-04-02	2020-03-13	2020-05-16	2020-03-17	39	59	-5	55	1	1	0	1	1	1	0	1
Gallatin, Montana, US	30031	Montana	2020-05-12	2020-03-28	2020-04-26	0	1	13.0206057640212	12.9332191481553	35	32.4285714285714	71.8796456759235	34.39250095	Tuesday	114434	45	16	2020-04-02	2020-03-13	2020-05-16	2020-03-17	40	60	-4	56	1	1	0	1	1	1	0	1
Gallatin, Montana, US	30031	Montana	2020-05-13	2020-03-28	2020-04-26	0	1	13.0206057640212	12.9706705549549	33	32	71.8796456759235	34.39250095	Wednesday	114434	46	17	2020-04-02	2020-03-13	2020-05-16	2020-03-17	41	61	-3	57	1	1	0	1	1	1	0	1
Gallatin, Montana, US	30031	Montana	2020-05-14	2020-03-28	2020-04-26	0	1	13.0206057640212	13.0081219617546	28	31.7142857142857	71.8796456759235	34.39250095	Thursday	114434	47	18	2020-04-02	2020-03-13	2020-05-16	2020-03-17	42	62	-2	58	1	1	0	1	1	1	0	1
Gallatin, Montana, US	30031	Montana	2020-05-15	2020-03-28	2020-04-26	0	1	13.0206057640212	13.0206057640212	26	32.1428571428571	71.8796456759235	34.39250095	Friday	114434	48	19	2020-04-02	2020-03-13	2020-05-16	2020-03-17	43	63	-1	59	1	1	0	1	1	1	0	1
Gallatin, Montana, US	30031	Montana	2020-05-16	2020-03-28	2020-04-26	0	1	13.0206057640212	13.0206057640212	24	31.1428571428571	71.8796456759235	34.39250095	Saturday	114434	49	20	2020-04-02	2020-03-13	2020-05-16	2020-03-17	44	64	0	60	1	1	0	1	0	1	0	1
Gallatin, Montana, US	30031	Montana	2020-05-17	2020-03-28	2020-04-26	0	1	13.0206057640212	13.0206057640212	35	30.7142857142857	71.8796456759235	34.39250095	Sunday	114434	50	21	2020-04-02	2020-03-13	2020-05-16	2020-03-17	45	65	1	61	1	1	1	1	0	1	0	1
Gallatin, Montana, US	30031	Montana	2020-05-18	2020-03-28	2020-04-26	0	1	13.0206057640212	13.0206057640212	26	29.5714285714286	71.8796456759235	34.39250095	Monday	114434	51	22	2020-04-02	2020-03-13	2020-05-16	2020-03-17	46	66	2	62	1	1	1	1	0	1	0	1
Gallatin, Montana, US	30031	Montana	2020-05-19	2020-03-28	2020-04-26	0	1	13.0206057640212	13.0206057640212	27	28.4285714285714	71.8796456759235	34.39250095	Tuesday	114434	52	23	2020-04-02	2020-03-13	2020-05-16	2020-03-17	47	67	3	63	1	1	1	1	0	1	0	1
Gallatin, Montana, US	30031	Montana	2020-05-20	2020-03-28	2020-04-26	0	1	13.0206057640212	13.0206057640212	23	27	71.8796456759235	34.39250095	Wednesday	114434	53	24	2020-04-02	2020-03-13	2020-05-16	2020-03-17	48	68	4	64	1	1	1	1	0	1	0	1
Gallatin, Montana, US	30031	Montana	2020-05-21	2020-03-28	2020-04-26	0	1	13.0206057640212	13.0206057640212	21	26	71.8796456759235	34.39250095	Thursday	114434	54	25	2020-04-02	2020-03-13	2020-05-16	2020-03-17	49	69	5	65	1	1	1	1	0	1	0	1
Gallatin, Montana, US	30031	Montana	2020-05-22	2020-03-28	2020-04-26	0	1	13.0206057640212	13.0206057640212	19	25	71.8796456759235	34.39250095	Friday	114434	55	26	2020-04-02	2020-03-13	2020-05-16	2020-03-17	50	70	6	66	1	1	1	1	0	1	0	1
Gallatin, Montana, US	30031	Montana	2020-05-23	2020-03-28	2020-04-26	0	1	13.0206057640212	13.0206057640212	33	26.2857142857143	71.8796456759235	34.39250095	Saturday	114434	56	27	2020-04-02	2020-03-13	2020-05-16	2020-03-17	51	71	7	67	1	1	1	1	0	1	0	1
Gallatin, Montana, US	30031	Montana	2020-05-24	2020-03-28	2020-04-26	0	1	13.0206057640212	13.0206057640212	32	25.8571428571429	71.8796456759235	34.39250095	Sunday	114434	57	28	2020-04-02	2020-03-13	2020-05-16	2020-03-17	52	72	8	68	1	1	1	1	0	1	0	1
Gallatin, Montana, US	30031	Montana	2020-05-25	2020-03-28	2020-04-26	0	1	13.0206057640212	13.0206057640212	25	25.7142857142857	71.8796456759235	34.39250095	Monday	114434	58	29	2020-04-02	2020-03-13	2020-05-16	2020-03-17	53	73	9	69	1	1	1	1	0	1	0	1
Gallatin, Montana, US	30031	Montana	2020-05-26	2020-03-28	2020-04-26	0	1	13.0206057640212	13.0206057640212	25	25.4285714285714	71.8796456759235	34.39250095	Tuesday	114434	59	30	2020-04-02	2020-03-13	2020-05-16	2020-03-17	54	74	10	70	1	1	1	1	0	1	0	1
Gallatin, Montana, US	30031	Montana	2020-05-27	2020-03-28	2020-04-26	0	1	13.0206057640212	13.0206057640212	22	25.2857142857143	71.8796456759235	34.39250095	Wednesday	114434	60	31	2020-04-02	2020-03-13	2020-05-16	2020-03-17	55	75	11	71	1	1	1	1	0	1	0	1
Gallatin, Montana, US	30031	Montana	2020-05-28	2020-03-28	2020-04-26	0	1	13.0206057640212	13.0206057640212	17	24.7142857142857	71.8796456759235	34.39250095	Thursday	114434	61	32	2020-04-02	2020-03-13	2020-05-16	2020-03-17	56	76	12	72	1	1	1	1	0	1	0	1
Gallatin, Montana, US	30031	Montana	2020-05-29	2020-03-28	2020-04-26	0	1	13.1079923798871	13.0330895662877	18	24.5714285714286	71.8796456759235	34.39250095	Friday	114434	62	33	2020-04-02	2020-03-13	2020-05-16	2020-03-17	57	77	13	73	1	1	1	1	0	1	0	1
Gallatin, Montana, US	30031	Montana	2020-05-30	2020-03-28	2020-04-26	0	1	13.195378995753	13.0580571708209	27	23.7142857142857	71.8796456759235	34.39250095	Saturday	114434	63	34	2020-04-02	2020-03-13	2020-05-16	2020-03-17	58	78	14	74	1	1	1	1	0	1	0	1
Gallatin, Montana, US	30031	Montana	2020-05-31	2020-03-28	2020-04-26	0	1	13.195378995753	13.083024775354	33	23.8571428571429	71.8796456759235	34.39250095	Sunday	114434	64	35	2020-04-02	2020-03-13	2020-05-16	2020-03-17	59	79	15	75	1	1	1	1	0	1	0	1
Gallatin, Montana, US	30031	Montana	2020-06-01	2020-03-28	2020-04-26	0	1	13.3701522274848	13.1329599844202	21	23.2857142857143	71.8796456759235	34.39250095	Monday	114434	65	36	2020-04-02	2020-03-13	2020-05-16	2020-03-17	60	80	16	76	1	1	1	1	0	1	0	1
Gallatin, Montana, US	30031	Montana	2020-06-02	2020-03-28	2020-04-26	0	1	13.5449254592167	13.2078627980196	20	22.5714285714286	71.8796456759235	34.39250095	Tuesday	114434	66	37	2020-04-02	2020-03-13	2020-05-16	2020-03-17	61	81	17	77	1	1	1	1	0	1	0	1
Gallatin, Montana, US	30031	Montana	2020-06-03	2020-03-28	2020-04-26	0	1	13.5449254592167	13.2827656116189	15	21.5714285714286	71.8796456759235	34.39250095	Wednesday	114434	67	38	2020-04-02	2020-03-13	2020-05-16	2020-03-17	62	82	18	78	1	1	1	1	0	1	0	1
Gallatin, Montana, US	30031	Montana	2020-06-04	2020-03-28	2020-04-26	0	1	14.244018386144	13.4575388433508	16	21.4285714285714	71.8796456759235	34.39250095	Thursday	114434	68	39	2020-04-02	2020-03-13	2020-05-16	2020-03-17	63	83	19	79	1	1	1	1	0	1	0	1
Gallatin, Montana, US	30031	Montana	2020-06-05	2020-03-28	2020-04-26	0	1	14.244018386144	13.619828272816	18	21.4285714285714	71.8796456759235	34.39250095	Friday	114434	69	40	2020-04-02	2020-03-13	2020-05-16	2020-03-17	64	84	20	80	1	1	1	1	0	1	0	1
Gallatin, Montana, US	30031	Montana	2020-06-06	2020-03-28	2020-04-26	0	1	14.0692451544122	13.7446662954816	27	21.4285714285714	71.8796456759235	34.39250095	Saturday	114434	70	41	2020-04-02	2020-03-13	2020-05-16	2020-03-17	65	85	21	81	1	1	1	1	0	1	0	1
Gallatin, Montana, US	30031	Montana	2020-06-07	2020-03-28	2020-04-26	0	1	14.1566317702781	13.8819881204138	28	20.7142857142857	71.8796456759235	34.39250095	Sunday	114434	71	42	2020-04-02	2020-03-13	2020-05-16	2020-03-17	66	86	22	82	1	1	1	1	0	1	0	1
Gallatin, Montana, US	30031	Montana	2020-06-08	2020-03-28	2020-04-26	0	1	14.3314050020099	14.0193099453459	23	21	71.8796456759235	34.39250095	Monday	114434	72	43	2020-04-02	2020-03-13	2020-05-16	2020-03-17	67	87	23	83	1	1	1	1	0	1	0	1
Gallatin, Montana, US	30031	Montana	2020-06-09	2020-03-28	2020-04-26	0	1	14.6809514654735	14.1815993748112	19	20.8571428571429	71.8796456759235	34.39250095	Tuesday	114434	73	44	2020-04-02	2020-03-13	2020-05-16	2020-03-17	68	88	24	84	1	1	1	1	0	1	0	1
Gallatin, Montana, US	30031	Montana	2020-06-10	2020-03-28	2020-04-26	0	1	15.205271160669	14.4187916178758	19	21.4285714285714	71.8796456759235	34.39250095	Wednesday	114434	74	45	2020-04-02	2020-03-13	2020-05-16	2020-03-17	69	89	25	85	1	1	1	1	0	1	0	1
Gallatin, Montana, US	30031	Montana	2020-06-11	2020-03-28	2020-04-26	0	1	15.3800443924009	14.5810810473411	19	21.8571428571429	71.8796456759235	34.39250095	Thursday	114434	75	46	2020-04-02	2020-03-13	2020-05-16	2020-03-17	70	90	26	86	1	1	1	1	0	1	0	1
Gallatin, Montana, US	30031	Montana	2020-06-12	2020-03-28	2020-04-26	0	1	15.9043640875963	14.8182732904057	15	21.4285714285714	71.8796456759235	34.39250095	Friday	114434	76	47	2020-04-02	2020-03-13	2020-05-16	2020-03-17	71	91	27	87	1	1	1	1	0	1	0	1
Gallatin, Montana, US	30031	Montana	2020-06-13	2020-03-28	2020-04-26	0	1	16.3412971669259	15.1428521493362	22	20.7142857142857	71.8796456759235	34.39250095	Saturday	114434	77	48	2020-04-02	2020-03-13	2020-05-16	2020-03-17	72	92	28	88	1	1	1	1	0	1	0	1
Gallatin, Montana, US	30031	Montana	2020-06-14	2020-03-28	2020-04-26	0	1	16.4286837827918	15.4674310082668	36	21.8571428571429	71.8796456759235	34.39250095	Sunday	114434	78	49	2020-04-02	2020-03-13	2020-05-16	2020-03-17	73	93	29	89	1	1	1	1	0	1	0	1
Gallatin, Montana, US	30031	Montana	2020-06-15	2020-03-28	2020-04-26	0	1	16.4286837827918	15.7670422626642	30	22.8571428571429	71.8796456759235	34.39250095	Monday	114434	79	50	2020-04-02	2020-03-13	2020-05-16	2020-03-17	74	94	30	90	1	1	1	1	0	1	0	1
Gallatin, Montana, US	30031	Montana	2020-06-16	2020-03-28	2020-04-26	0	1	16.4286837827918	16.0167183079954	25	23.7142857142857	71.8796456759235	34.39250095	Tuesday	114434	80	51	2020-04-02	2020-03-13	2020-05-16	2020-03-17	75	95	31	91	1	1	1	1	0	1	0	1
Gallatin, Montana, US	30031	Montana	2020-06-17	2020-03-28	2020-04-26	0	1	16.6908436303896	16.2289429465269	26	24.7142857142857	71.8796456759235	34.39250095	Wednesday	114434	81	52	2020-04-02	2020-03-13	2020-05-16	2020-03-17	76	96	32	92	1	1	1	1	0	1	0	1
Gallatin, Montana, US	30031	Montana	2020-06-18	2020-03-28	2020-04-26	0	1	17.0403900938532	16.4661351895915	26	25.7142857142857	71.8796456759235	34.39250095	Thursday	114434	82	53	2020-04-02	2020-03-13	2020-05-16	2020-03-17	77	97	33	93	1	1	1	1	0	1	0	1
Gallatin, Montana, US	30031	Montana	2020-06-19	2020-03-28	2020-04-26	0	1	17.2151633255851	16.6533922235899	21	26.5714285714286	71.8796456759235	34.39250095	Friday	114434	83	54	2020-04-02	2020-03-13	2020-05-16	2020-03-17	78	98	34	94	1	1	1	1	0	1	0	1
Gallatin, Montana, US	30031	Montana	2020-06-20	2020-03-28	2020-04-26	0	1	17.8268696366465	16.8656168621214	30	27.7142857142857	71.8796456759235	34.39250095	Saturday	114434	84	55	2020-04-02	2020-03-13	2020-05-16	2020-03-17	79	99	35	95	1	1	1	1	0	1	0	1
Gallatin, Montana, US	30031	Montana	2020-06-21	2020-03-28	2020-04-26	0	1	18.263802715976	17.1277767097191	33	27.2857142857143	71.8796456759235	34.39250095	Sunday	114434	85	56	2020-04-02	2020-03-13	2020-05-16	2020-03-17	80	100	36	96	1	1	1	1	0	1	0	1
Gallatin, Montana, US	30031	Montana	2020-06-22	2020-03-28	2020-04-26	0	1	18.6133491794397	17.4398717663831	27	26.8571428571429	71.8796456759235	34.39250095	Monday	114434	86	57	2020-04-02	2020-03-13	2020-05-16	2020-03-17	81	101	37	97	1	1	1	1	0	1	0	1
Gallatin, Montana, US	30031	Montana	2020-06-23	2020-03-28	2020-04-26	0	1	18.6133491794397	17.7519668230471	24	26.7142857142857	71.8796456759235	34.39250095	Tuesday	114434	87	58	2020-04-02	2020-03-13	2020-05-16	2020-03-17	82	102	38	98	1	1	1	1	0	1	0	1
Gallatin, Montana, US	30031	Montana	2020-06-24	2020-03-28	2020-04-26	0	1	18.8755090270374	18.0640618797111	25	26.5714285714286	71.8796456759235	34.39250095	Wednesday	114434	88	59	2020-04-02	2020-03-13	2020-05-16	2020-03-17	83	103	39	99	1	1	1	1	0	1	0	1
Gallatin, Montana, US	30031	Montana	2020-06-25	2020-03-28	2020-04-26	0	1	19.4872153380988	18.4136083431747	25	26.4285714285714	71.8796456759235	34.39250095	Thursday	114434	89	60	2020-04-02	2020-03-13	2020-05-16	2020-03-17	84	104	40	100	1	1	1	1	0	1	0	1
Gallatin, Montana, US	30031	Montana	2020-06-26	2020-03-28	2020-04-26	0	1	20.1863082650261	18.8380576202377	20	26.2857142857143	71.8796456759235	34.39250095	Friday	114434	90	61	2020-04-02	2020-03-13	2020-05-16	2020-03-17	85	105	41	101	1	1	1	1	0	1	0	1
Gallatin, Montana, US	30031	Montana	2020-06-27	2020-03-28	2020-04-26	0	1	20.8854011919534	19.2749906995673	28	26	71.8796456759235	34.39250095	Saturday	114434	91	62	2020-04-02	2020-03-13	2020-05-16	2020-03-17	86	106	42	102	1	1	1	1	0	1	0	1
Gallatin, Montana, US	30031	Montana	2020-06-28	2020-03-28	2020-04-26	0	1	20.9727878078194	19.6619885698306	40	27	71.8796456759235	34.39250095	Sunday	114434	92	63	2020-04-02	2020-03-13	2020-05-16	2020-03-17	87	107	43	103	1	1	1	1	0	1	0	1
Gallatin, Montana, US	30031	Montana	2020-06-29	2020-03-28	2020-04-26	0	1	22.1088138140762	20.161340660493	38	28.5714285714286	71.8796456759235	34.39250095	Monday	114434	93	64	2020-04-02	2020-03-13	2020-05-16	2020-03-17	88	108	44	104	1	1	1	1	0	1	0	1
Gallatin, Montana, US	30031	Montana	2020-06-30	2020-03-28	2020-04-26	0	1	22.9826799727354	20.785530773821	29	29.2857142857143	71.8796456759235	34.39250095	Tuesday	114434	94	65	2020-04-02	2020-03-13	2020-05-16	2020-03-17	89	109	45	105	1	1	1	1	0	1	0	1
Gallatin, Montana, US	30031	Montana	2020-07-01	2020-03-28	2020-04-26	0	1	23.6817728996627	21.4721398984817	24	29.1428571428571	71.8796456759235	34.39250095	Wednesday	114434	95	66	2020-04-02	2020-03-13	2020-05-16	2020-03-17	90	110	46	106	1	1	1	1	0	1	0	1
Gallatin, Montana, US	30031	Montana	2020-07-02	2020-03-28	2020-04-26	0	1	24.2060925948582	22.1462652208759	20	28.4285714285714	71.8796456759235	34.39250095	Thursday	114434	96	67	2020-04-02	2020-03-13	2020-05-16	2020-03-17	91	111	47	107	1	1	1	1	0	1	0	1
Gallatin, Montana, US	30031	Montana	2020-07-03	2020-03-28	2020-04-26	0	1	24.6430256741877	22.7829391364704	25	29.1428571428571	71.8796456759235	34.39250095	Friday	114434	97	68	2020-04-02	2020-03-13	2020-05-16	2020-03-17	92	112	48	108	1	1	1	1	0	1	0	1
Gallatin, Montana, US	30031	Montana	2020-07-04	2020-03-28	2020-04-26	0	1	25.0799587535173	23.3821616452653	36	30.2857142857143	71.8796456759235	34.39250095	Saturday	114434	98	69	2020-04-02	2020-03-13	2020-05-16	2020-03-17	93	113	49	109	1	1	1	1	0	1	0	1
Gallatin, Montana, US	30031	Montana	2020-07-05	2020-03-28	2020-04-26	0	1	26.0412115280424	24.1062221767257	33	29.2857142857143	71.8796456759235	34.39250095	Sunday	114434	99	70	2020-04-02	2020-03-13	2020-05-16	2020-03-17	94	114	50	110	1	1	1	1	0	1	0	1
Gallia, Ohio, US	39053	Ohio	2020-03-01	2020-03-24	2020-05-20	1	0	0	20.9478202032862	36	29	108.130680200019	66.30653869	Sunday	29898	-23	-80	2020-03-29	2020-03-09	2020-06-09	2020-04-10	-28	-8	-100	-40	0	0	0	0	1	0	1	0
Gallia, Ohio, US	39053	Ohio	2020-03-02	2020-03-24	2020-05-20	1	0	0	17.6645802071812	17	27.2857142857143	108.130680200019	66.30653869	Monday	29898	-22	-79	2020-03-29	2020-03-09	2020-06-09	2020-04-10	-27	-7	-99	-39	0	0	0	0	1	0	1	0
Gallia, Ohio, US	39053	Ohio	2020-03-03	2020-03-24	2020-05-20	1	0	0	14.2814697929437	19	26.5714285714286	108.130680200019	66.30653869	Tuesday	29898	-21	-78	2020-03-29	2020-03-09	2020-06-09	2020-04-10	-26	-6	-98	-38	0	0	0	0	1	0	1	0
Gallia, Ohio, US	39053	Ohio	2020-03-04	2020-03-24	2020-05-20	1	0	0	10.8234565651068	10	25.1428571428571	108.130680200019	66.30653869	Wednesday	29898	-20	-77	2020-03-29	2020-03-09	2020-06-09	2020-04-10	-25	-5	-97	-37	0	0	0	0	1	0	1	0
Gallia, Ohio, US	39053	Ohio	2020-03-05	2020-03-24	2020-05-20	1	0	0	7.3030243259371	12	23.2857142857143	108.130680200019	66.30653869	Thursday	29898	-19	-76	2020-03-29	2020-03-09	2020-06-09	2020-04-10	-24	-4	-96	-36	0	0	0	0	1	0	1	0
Gallia, Ohio, US	39053	Ohio	2020-03-06	2020-03-24	2020-05-20	1	0	0	3.72017307543462	13	20	108.130680200019	66.30653869	Friday	29898	-18	-75	2020-03-29	2020-03-09	2020-06-09	2020-04-10	-23	-3	-95	-35	0	0	0	0	1	0	1	0
Gallia, Ohio, US	39053	Ohio	2020-03-07	2020-03-24	2020-05-20	1	0	0	0	25	18.8571428571429	108.130680200019	66.30653869	Saturday	29898	-17	-74	2020-03-29	2020-03-09	2020-06-09	2020-04-10	-22	-2	-94	-34	0	0	0	0	1	0	1	0
Gallia, Ohio, US	39053	Ohio	2020-03-08	2020-03-24	2020-05-20	1	0	0	0	32	18.2857142857143	108.130680200019	66.30653869	Sunday	29898	-16	-73	2020-03-29	2020-03-09	2020-06-09	2020-04-10	-21	-1	-93	-33	0	0	0	0	1	0	1	0
Gallia, Ohio, US	39053	Ohio	2020-03-09	2020-03-24	2020-05-20	1	0	0	0	9	17.1428571428571	108.130680200019	66.30653869	Monday	29898	-15	-72	2020-03-29	2020-03-09	2020-06-09	2020-04-10	-20	0	-92	-32	0	0	0	0	1	0	1	0
Gallia, Ohio, US	39053	Ohio	2020-03-10	2020-03-24	2020-05-20	1	0	0	0	14	16.4285714285714	108.130680200019	66.30653869	Tuesday	29898	-14	-71	2020-03-29	2020-03-09	2020-06-09	2020-04-10	-19	1	-91	-31	0	1	0	0	1	0	1	1
Gallia, Ohio, US	39053	Ohio	2020-03-11	2020-03-24	2020-05-20	1	0	0	0	10	16.4285714285714	108.130680200019	66.30653869	Wednesday	29898	-13	-70	2020-03-29	2020-03-09	2020-06-09	2020-04-10	-18	2	-90	-30	0	1	0	0	1	0	1	1
Gallia, Ohio, US	39053	Ohio	2020-03-12	2020-03-24	2020-05-20	1	0	0	0	13	16.5714285714286	108.130680200019	66.30653869	Thursday	29898	-12	-69	2020-03-29	2020-03-09	2020-06-09	2020-04-10	-17	3	-89	-29	0	1	0	0	1	0	1	1
Gallia, Ohio, US	39053	Ohio	2020-03-13	2020-03-24	2020-05-20	1	0	0	0	9	16	108.130680200019	66.30653869	Friday	29898	-11	-68	2020-03-29	2020-03-09	2020-06-09	2020-04-10	-16	4	-88	-28	0	1	0	0	1	0	1	1
Gallia, Ohio, US	39053	Ohio	2020-03-14	2020-03-24	2020-05-20	1	0	0	0	28	16.4285714285714	108.130680200019	66.30653869	Saturday	29898	-10	-67	2020-03-29	2020-03-09	2020-06-09	2020-04-10	-15	5	-87	-27	0	1	0	0	1	0	1	1
Gallia, Ohio, US	39053	Ohio	2020-03-15	2020-03-24	2020-05-20	1	0	0	0	49	18.8571428571429	108.130680200019	66.30653869	Sunday	29898	-9	-66	2020-03-29	2020-03-09	2020-06-09	2020-04-10	-14	6	-86	-26	0	1	0	0	1	0	1	1
Gallia, Ohio, US	39053	Ohio	2020-03-16	2020-03-24	2020-05-20	1	0	0	0	24	21	108.130680200019	66.30653869	Monday	29898	-8	-65	2020-03-29	2020-03-09	2020-06-09	2020-04-10	-13	7	-85	-25	0	1	0	0	1	0	1	1
Gallia, Ohio, US	39053	Ohio	2020-03-17	2020-03-24	2020-05-20	1	0	0	0	24	22.4285714285714	108.130680200019	66.30653869	Tuesday	29898	-7	-64	2020-03-29	2020-03-09	2020-06-09	2020-04-10	-12	8	-84	-24	0	1	0	0	1	0	1	1
Gallia, Ohio, US	39053	Ohio	2020-03-18	2020-03-24	2020-05-20	1	0	0	0	23	24.2857142857143	108.130680200019	66.30653869	Wednesday	29898	-6	-63	2020-03-29	2020-03-09	2020-06-09	2020-04-10	-11	9	-83	-23	0	1	0	0	1	0	1	1
Gallia, Ohio, US	39053	Ohio	2020-03-19	2020-03-24	2020-05-20	1	0	0	0	21	25.4285714285714	108.130680200019	66.30653869	Thursday	29898	-5	-62	2020-03-29	2020-03-09	2020-06-09	2020-04-10	-10	10	-82	-22	0	1	0	0	1	0	1	1
Gallia, Ohio, US	39053	Ohio	2020-03-20	2020-03-24	2020-05-20	1	0	0	0	23	27.4285714285714	108.130680200019	66.30653869	Friday	29898	-4	-61	2020-03-29	2020-03-09	2020-06-09	2020-04-10	-9	11	-81	-21	0	1	0	0	1	0	1	1
Gallia, Ohio, US	39053	Ohio	2020-03-21	2020-03-24	2020-05-20	1	0	0.33447053314603	0.0477815047351471	51	30.7142857142857	108.130680200019	66.30653869	Saturday	29898	-3	-60	2020-03-29	2020-03-09	2020-06-09	2020-04-10	-8	12	-80	-20	0	1	0	0	1	0	1	1
Gallia, Ohio, US	39053	Ohio	2020-03-22	2020-03-24	2020-05-20	1	0	0.33447053314603	0.0955630094702942	58	32	108.130680200019	66.30653869	Sunday	29898	-2	-59	2020-03-29	2020-03-09	2020-06-09	2020-04-10	-7	13	-79	-19	0	1	0	0	1	0	1	1
Gallia, Ohio, US	39053	Ohio	2020-03-23	2020-03-24	2020-05-20	1	0	0.33447053314603	0.143344514205441	29	32.7142857142857	108.130680200019	66.30653869	Monday	29898	-1	-58	2020-03-29	2020-03-09	2020-06-09	2020-04-10	-6	14	-78	-18	0	1	0	0	1	0	1	1
Gallia, Ohio, US	39053	Ohio	2020-03-24	2020-03-24	2020-05-20	1	0	0.33447053314603	0.191126018940588	42	35.2857142857143	108.130680200019	66.30653869	Tuesday	29898	0	-57	2020-03-29	2020-03-09	2020-06-09	2020-04-10	-5	15	-77	-17	0	1	0	0	1	0	1	1
Gallia, Ohio, US	39053	Ohio	2020-03-25	2020-03-24	2020-05-20	1	1	0.33447053314603	0.238907523675736	41	37.8571428571429	108.130680200019	66.30653869	Wednesday	29898	1	-56	2020-03-29	2020-03-09	2020-06-09	2020-04-10	-4	16	-76	-16	0	1	0	0	1	0	1	1
Gallia, Ohio, US	39053	Ohio	2020-03-26	2020-03-24	2020-05-20	1	1	0.33447053314603	0.286689028410883	36	40	108.130680200019	66.30653869	Thursday	29898	2	-55	2020-03-29	2020-03-09	2020-06-09	2020-04-10	-3	17	-75	-15	0	1	0	0	1	0	1	1
Gallia, Ohio, US	39053	Ohio	2020-03-27	2020-03-24	2020-05-20	1	1	0.33447053314603	0.33447053314603	36	41.8571428571429	108.130680200019	66.30653869	Friday	29898	3	-54	2020-03-29	2020-03-09	2020-06-09	2020-04-10	-2	18	-74	-14	0	1	0	0	1	0	1	1
Gallia, Ohio, US	39053	Ohio	2020-03-28	2020-03-24	2020-05-20	1	1	0.33447053314603	0.33447053314603	46	41.1428571428571	108.130680200019	66.30653869	Saturday	29898	4	-53	2020-03-29	2020-03-09	2020-06-09	2020-04-10	-1	19	-73	-13	0	1	0	0	1	0	1	1
Gallia, Ohio, US	39053	Ohio	2020-03-29	2020-03-24	2020-05-20	1	1	0.33447053314603	0.33447053314603	56	40.8571428571429	108.130680200019	66.30653869	Sunday	29898	5	-52	2020-03-29	2020-03-09	2020-06-09	2020-04-10	0	20	-72	-12	0	1	0	0	1	0	1	1
Gallia, Ohio, US	39053	Ohio	2020-03-30	2020-03-24	2020-05-20	1	1	0.33447053314603	0.33447053314603	35	41.7142857142857	108.130680200019	66.30653869	Monday	29898	6	-51	2020-03-29	2020-03-09	2020-06-09	2020-04-10	1	21	-71	-11	1	1	0	0	1	1	1	1
Gallia, Ohio, US	39053	Ohio	2020-03-31	2020-03-24	2020-05-20	1	1	0.33447053314603	0.33447053314603	36	40.8571428571429	108.130680200019	66.30653869	Tuesday	29898	7	-50	2020-03-29	2020-03-09	2020-06-09	2020-04-10	2	22	-70	-10	1	1	0	0	1	1	1	1
Gallia, Ohio, US	39053	Ohio	2020-04-01	2020-03-24	2020-05-20	1	1	0.33447053314603	0.33447053314603	39	40.5714285714286	108.130680200019	66.30653869	Wednesday	29898	8	-49	2020-03-29	2020-03-09	2020-06-09	2020-04-10	3	23	-69	-9	1	1	0	0	1	1	1	1
Gallia, Ohio, US	39053	Ohio	2020-04-02	2020-03-24	2020-05-20	1	1	1.00341159943809	0.430033542616324	32	40	108.130680200019	66.30653869	Thursday	29898	9	-48	2020-03-29	2020-03-09	2020-06-09	2020-04-10	4	24	-68	-8	1	1	0	0	1	1	1	1
Gallia, Ohio, US	39053	Ohio	2020-04-03	2020-03-24	2020-05-20	1	1	1.33788213258412	0.573378056821765	29	39	108.130680200019	66.30653869	Friday	29898	10	-47	2020-03-29	2020-03-09	2020-06-09	2020-04-10	5	25	-67	-7	1	1	0	0	1	1	1	1
Gallia, Ohio, US	39053	Ohio	2020-04-04	2020-03-24	2020-05-20	1	1	1.33788213258412	0.716722571027207	44	38.7142857142857	108.130680200019	66.30653869	Saturday	29898	11	-46	2020-03-29	2020-03-09	2020-06-09	2020-04-10	6	26	-66	-6	1	1	0	0	1	1	1	1
Gallia, Ohio, US	39053	Ohio	2020-04-05	2020-03-24	2020-05-20	1	1	1.33788213258412	0.860067085232648	58	39	108.130680200019	66.30653869	Sunday	29898	12	-45	2020-03-29	2020-03-09	2020-06-09	2020-04-10	7	27	-65	-5	1	1	0	0	1	1	1	1
Gallia, Ohio, US	39053	Ohio	2020-04-06	2020-03-24	2020-05-20	1	1	1.33788213258412	1.00341159943809	38	39.4285714285714	108.130680200019	66.30653869	Monday	29898	13	-44	2020-03-29	2020-03-09	2020-06-09	2020-04-10	8	28	-64	-4	1	1	0	0	1	1	1	1
Gallia, Ohio, US	39053	Ohio	2020-04-07	2020-03-24	2020-05-20	1	1	1.33788213258412	1.14675611364353	31	38.7142857142857	108.130680200019	66.30653869	Tuesday	29898	14	-43	2020-03-29	2020-03-09	2020-06-09	2020-04-10	9	29	-63	-3	1	1	0	0	1	1	1	1
Gallia, Ohio, US	39053	Ohio	2020-04-08	2020-03-24	2020-05-20	1	1	1.33788213258412	1.29010062784897	36	38.2857142857143	108.130680200019	66.30653869	Wednesday	29898	15	-42	2020-03-29	2020-03-09	2020-06-09	2020-04-10	10	30	-62	-2	1	1	0	0	1	1	1	1
Gallia, Ohio, US	39053	Ohio	2020-04-09	2020-03-24	2020-05-20	1	1	1.33788213258412	1.33788213258412	37	39	108.130680200019	66.30653869	Thursday	29898	16	-41	2020-03-29	2020-03-09	2020-06-09	2020-04-10	11	31	-61	-1	1	1	0	0	1	1	1	1
Gallia, Ohio, US	39053	Ohio	2020-04-10	2020-03-24	2020-05-20	1	1	1.33788213258412	1.33788213258412	39	40.4285714285714	108.130680200019	66.30653869	Friday	29898	17	-40	2020-03-29	2020-03-09	2020-06-09	2020-04-10	12	32	-60	0	1	1	0	0	1	1	0	1
Gallia, Ohio, US	39053	Ohio	2020-04-11	2020-03-24	2020-05-20	1	1	1.33788213258412	1.33788213258412	46	40.7142857142857	108.130680200019	66.30653869	Saturday	29898	18	-39	2020-03-29	2020-03-09	2020-06-09	2020-04-10	13	33	-59	1	1	1	0	1	1	1	0	1
Gallia, Ohio, US	39053	Ohio	2020-04-12	2020-03-24	2020-05-20	1	1	1.67235266573015	1.38566363731927	64	41.5714285714286	108.130680200019	66.30653869	Sunday	29898	19	-38	2020-03-29	2020-03-09	2020-06-09	2020-04-10	14	34	-58	2	1	1	0	1	1	1	0	1
Gallia, Ohio, US	39053	Ohio	2020-04-13	2020-03-24	2020-05-20	1	1	2.67576426516824	1.57678965625985	39	41.7142857142857	108.130680200019	66.30653869	Monday	29898	20	-37	2020-03-29	2020-03-09	2020-06-09	2020-04-10	15	35	-57	3	1	1	0	1	1	1	0	1
Gallia, Ohio, US	39053	Ohio	2020-04-14	2020-03-24	2020-05-20	1	1	2.67576426516824	1.76791567520044	43	43.4285714285714	108.130680200019	66.30653869	Tuesday	29898	21	-36	2020-03-29	2020-03-09	2020-06-09	2020-04-10	16	36	-56	4	1	1	0	1	1	1	0	1
Gallia, Ohio, US	39053	Ohio	2020-04-15	2020-03-24	2020-05-20	1	1	2.67576426516824	1.95904169414103	28	42.2857142857143	108.130680200019	66.30653869	Wednesday	29898	22	-35	2020-03-29	2020-03-09	2020-06-09	2020-04-10	17	37	-55	5	1	1	0	1	1	1	0	1
Gallia, Ohio, US	39053	Ohio	2020-04-16	2020-03-24	2020-05-20	1	1	2.00682319887618	2.05460470361133	24	40.4285714285714	108.130680200019	66.30653869	Thursday	29898	23	-34	2020-03-29	2020-03-09	2020-06-09	2020-04-10	18	38	-54	6	1	1	0	1	1	1	0	1
Gallia, Ohio, US	39053	Ohio	2020-04-17	2020-03-24	2020-05-20	1	1	2.00682319887618	2.15016771308162	26	38.5714285714286	108.130680200019	66.30653869	Friday	29898	24	-33	2020-03-29	2020-03-09	2020-06-09	2020-04-10	19	39	-53	7	1	1	0	1	1	1	0	1
Gallia, Ohio, US	39053	Ohio	2020-04-18	2020-03-24	2020-05-20	1	1	2.00682319887618	2.24573072255191	42	38	108.130680200019	66.30653869	Saturday	29898	25	-32	2020-03-29	2020-03-09	2020-06-09	2020-04-10	20	40	-52	8	1	1	0	1	1	1	0	1
Gallia, Ohio, US	39053	Ohio	2020-04-19	2020-03-24	2020-05-20	1	1	2.00682319887618	2.29351222728706	49	35.8571428571429	108.130680200019	66.30653869	Sunday	29898	26	-31	2020-03-29	2020-03-09	2020-06-09	2020-04-10	21	41	-51	9	1	1	0	1	1	1	0	1
Gallia, Ohio, US	39053	Ohio	2020-04-20	2020-03-24	2020-05-20	1	1	2.00682319887618	2.19794921781677	24	33.7142857142857	108.130680200019	66.30653869	Monday	29898	27	-30	2020-03-29	2020-03-09	2020-06-09	2020-04-10	22	42	-50	10	1	1	0	1	1	1	0	1
Gallia, Ohio, US	39053	Ohio	2020-04-21	2020-03-24	2020-05-20	1	1	2.00682319887618	2.10238620834647	29	31.7142857142857	108.130680200019	66.30653869	Tuesday	29898	28	-29	2020-03-29	2020-03-09	2020-06-09	2020-04-10	23	43	-49	11	1	1	0	1	1	1	0	1
Gallia, Ohio, US	39053	Ohio	2020-04-22	2020-03-24	2020-05-20	1	1	2.00682319887618	2.00682319887618	17	30.1428571428571	108.130680200019	66.30653869	Wednesday	29898	29	-28	2020-03-29	2020-03-09	2020-06-09	2020-04-10	24	44	-48	12	1	1	0	1	1	1	0	1
Gallia, Ohio, US	39053	Ohio	2020-04-23	2020-03-24	2020-05-20	1	1	2.00682319887618	2.00682319887618	30	31	108.130680200019	66.30653869	Thursday	29898	30	-27	2020-03-29	2020-03-09	2020-06-09	2020-04-10	25	45	-47	13	1	1	0	1	1	1	0	1
Gallia, Ohio, US	39053	Ohio	2020-04-24	2020-03-24	2020-05-20	1	1	2.00682319887618	2.00682319887618	27	31.1428571428571	108.130680200019	66.30653869	Friday	29898	31	-26	2020-03-29	2020-03-09	2020-06-09	2020-04-10	26	46	-46	14	1	1	0	1	1	1	0	1
Gallia, Ohio, US	39053	Ohio	2020-04-25	2020-03-24	2020-05-20	1	1	2.00682319887618	2.00682319887618	36	30.2857142857143	108.130680200019	66.30653869	Saturday	29898	32	-25	2020-03-29	2020-03-09	2020-06-09	2020-04-10	27	47	-45	15	1	1	0	1	1	1	0	1
Gallia, Ohio, US	39053	Ohio	2020-04-26	2020-03-24	2020-05-20	1	1	2.00682319887618	2.00682319887618	56	31.2857142857143	108.130680200019	66.30653869	Sunday	29898	33	-24	2020-03-29	2020-03-09	2020-06-09	2020-04-10	28	48	-44	16	1	1	0	1	1	1	0	1
Gallia, Ohio, US	39053	Ohio	2020-04-27	2020-03-24	2020-05-20	1	1	2.00682319887618	2.00682319887618	27	31.7142857142857	108.130680200019	66.30653869	Monday	29898	34	-23	2020-03-29	2020-03-09	2020-06-09	2020-04-10	29	49	-43	17	1	1	0	1	1	1	0	1
Gallia, Ohio, US	39053	Ohio	2020-04-28	2020-03-24	2020-05-20	1	1	2.00682319887618	2.00682319887618	25	31.1428571428571	108.130680200019	66.30653869	Tuesday	29898	35	-22	2020-03-29	2020-03-09	2020-06-09	2020-04-10	30	50	-42	18	1	1	0	1	1	1	0	1
Gallia, Ohio, US	39053	Ohio	2020-04-29	2020-03-24	2020-05-20	1	1	2.00682319887618	2.00682319887618	21	31.7142857142857	108.130680200019	66.30653869	Wednesday	29898	36	-21	2020-03-29	2020-03-09	2020-06-09	2020-04-10	31	51	-41	19	1	1	0	1	1	1	0	1
Gallia, Ohio, US	39053	Ohio	2020-04-30	2020-03-24	2020-05-20	1	1	2.00682319887618	2.00682319887618	24	30.8571428571429	108.130680200019	66.30653869	Thursday	29898	37	-20	2020-03-29	2020-03-09	2020-06-09	2020-04-10	32	52	-40	20	1	1	0	1	1	1	0	1
Gallia, Ohio, US	39053	Ohio	2020-05-01	2020-03-24	2020-05-20	1	1	2.00682319887618	2.00682319887618	15	29.1428571428571	108.130680200019	66.30653869	Friday	29898	38	-19	2020-03-29	2020-03-09	2020-06-09	2020-04-10	33	53	-39	21	1	1	0	1	1	1	0	1
Gallia, Ohio, US	39053	Ohio	2020-05-02	2020-03-24	2020-05-20	1	1	2.00682319887618	2.00682319887618	27	27.8571428571429	108.130680200019	66.30653869	Saturday	29898	39	-18	2020-03-29	2020-03-09	2020-06-09	2020-04-10	34	54	-38	22	1	1	0	1	1	1	0	1
Gallia, Ohio, US	39053	Ohio	2020-05-03	2020-03-24	2020-05-20	1	1	2.00682319887618	2.00682319887618	55	27.7142857142857	108.130680200019	66.30653869	Sunday	29898	40	-17	2020-03-29	2020-03-09	2020-06-09	2020-04-10	35	55	-37	23	1	1	0	1	1	1	0	1
Gallia, Ohio, US	39053	Ohio	2020-05-04	2020-03-24	2020-05-20	1	1	2.00682319887618	2.00682319887618	20	26.7142857142857	108.130680200019	66.30653869	Monday	29898	41	-16	2020-03-29	2020-03-09	2020-06-09	2020-04-10	36	56	-36	24	1	1	0	1	1	1	0	1
Gallia, Ohio, US	39053	Ohio	2020-05-05	2020-03-24	2020-05-20	1	1	2.00682319887618	2.00682319887618	27	27	108.130680200019	66.30653869	Tuesday	29898	42	-15	2020-03-29	2020-03-09	2020-06-09	2020-04-10	37	57	-35	25	1	1	0	1	1	1	0	1
Gallia, Ohio, US	39053	Ohio	2020-05-06	2020-03-24	2020-05-20	1	1	2.00682319887618	2.00682319887618	18	26.5714285714286	108.130680200019	66.30653869	Wednesday	29898	43	-14	2020-03-29	2020-03-09	2020-06-09	2020-04-10	38	58	-34	26	1	1	0	1	1	1	0	1
Gallia, Ohio, US	39053	Ohio	2020-05-07	2020-03-24	2020-05-20	1	1	2.00682319887618	2.00682319887618	18	25.7142857142857	108.130680200019	66.30653869	Thursday	29898	44	-13	2020-03-29	2020-03-09	2020-06-09	2020-04-10	39	59	-33	27	1	1	0	1	1	1	0	1
Gallia, Ohio, US	39053	Ohio	2020-05-08	2020-03-24	2020-05-20	1	1	2.00682319887618	2.00682319887618	28	27.5714285714286	108.130680200019	66.30653869	Friday	29898	45	-12	2020-03-29	2020-03-09	2020-06-09	2020-04-10	40	60	-32	28	1	1	0	1	1	1	0	1
Gallia, Ohio, US	39053	Ohio	2020-05-09	2020-03-24	2020-05-20	1	1	2.00682319887618	2.00682319887618	31	28.1428571428571	108.130680200019	66.30653869	Saturday	29898	46	-11	2020-03-29	2020-03-09	2020-06-09	2020-04-10	41	61	-31	29	1	1	0	1	1	1	0	1
Gallia, Ohio, US	39053	Ohio	2020-05-10	2020-03-24	2020-05-20	1	1	2.00682319887618	2.00682319887618	33	25	108.130680200019	66.30653869	Sunday	29898	47	-10	2020-03-29	2020-03-09	2020-06-09	2020-04-10	42	62	-30	30	1	1	0	1	1	1	0	1
Gallia, Ohio, US	39053	Ohio	2020-05-11	2020-03-24	2020-05-20	1	1	2.00682319887618	2.00682319887618	24	25.5714285714286	108.130680200019	66.30653869	Monday	29898	48	-9	2020-03-29	2020-03-09	2020-06-09	2020-04-10	43	63	-29	31	1	1	0	1	1	1	0	1
Gallia, Ohio, US	39053	Ohio	2020-05-12	2020-03-24	2020-05-20	1	1	2.00682319887618	2.00682319887618	22	24.8571428571429	108.130680200019	66.30653869	Tuesday	29898	49	-8	2020-03-29	2020-03-09	2020-06-09	2020-04-10	44	64	-28	32	1	1	0	1	1	1	0	1
Gallia, Ohio, US	39053	Ohio	2020-05-13	2020-03-24	2020-05-20	1	1	2.00682319887618	2.00682319887618	17	24.7142857142857	108.130680200019	66.30653869	Wednesday	29898	50	-7	2020-03-29	2020-03-09	2020-06-09	2020-04-10	45	65	-27	33	1	1	0	1	1	1	0	1
Gallia, Ohio, US	39053	Ohio	2020-05-14	2020-03-24	2020-05-20	1	1	2.00682319887618	2.00682319887618	18	24.7142857142857	108.130680200019	66.30653869	Thursday	29898	51	-6	2020-03-29	2020-03-09	2020-06-09	2020-04-10	46	66	-26	34	1	1	0	1	1	1	0	1
Gallia, Ohio, US	39053	Ohio	2020-05-15	2020-03-24	2020-05-20	1	1	2.00682319887618	2.00682319887618	18	23.2857142857143	108.130680200019	66.30653869	Friday	29898	52	-5	2020-03-29	2020-03-09	2020-06-09	2020-04-10	47	67	-25	35	1	1	0	1	1	1	0	1
Gallia, Ohio, US	39053	Ohio	2020-05-16	2020-03-24	2020-05-20	1	1	2.34129373202221	2.05460470361133	18	21.4285714285714	108.130680200019	66.30653869	Saturday	29898	53	-4	2020-03-29	2020-03-09	2020-06-09	2020-04-10	48	68	-24	36	1	1	0	1	1	1	0	1
Gallia, Ohio, US	39053	Ohio	2020-05-17	2020-03-24	2020-05-20	1	1	2.34129373202221	2.10238620834647	39	22.2857142857143	108.130680200019	66.30653869	Sunday	29898	54	-3	2020-03-29	2020-03-09	2020-06-09	2020-04-10	49	69	-23	37	1	1	0	1	1	1	0	1
Gallia, Ohio, US	39053	Ohio	2020-05-18	2020-03-24	2020-05-20	1	1	2.34129373202221	2.15016771308162	15	21	108.130680200019	66.30653869	Monday	29898	55	-2	2020-03-29	2020-03-09	2020-06-09	2020-04-10	50	70	-22	38	1	1	0	1	1	1	0	1
Gallia, Ohio, US	39053	Ohio	2020-05-19	2020-03-24	2020-05-20	1	1	2.34129373202221	2.19794921781677	16	20.1428571428571	108.130680200019	66.30653869	Tuesday	29898	56	-1	2020-03-29	2020-03-09	2020-06-09	2020-04-10	51	71	-21	39	1	1	0	1	1	1	0	1
Gallia, Ohio, US	39053	Ohio	2020-05-20	2020-03-24	2020-05-20	0	1	2.67576426516824	2.29351222728706	24	21.1428571428571	108.130680200019	66.30653869	Wednesday	29898	57	0	2020-03-29	2020-03-09	2020-06-09	2020-04-10	52	72	-20	40	1	1	0	1	1	1	0	1
Gallia, Ohio, US	39053	Ohio	2020-05-21	2020-03-24	2020-05-20	0	1	2.34129373202221	2.34129373202221	23	21.8571428571429	108.130680200019	66.30653869	Thursday	29898	58	1	2020-03-29	2020-03-09	2020-06-09	2020-04-10	53	73	-19	41	1	1	0	1	1	1	0	1
Gallia, Ohio, US	39053	Ohio	2020-05-22	2020-03-24	2020-05-20	0	1	2.34129373202221	2.38907523675736	13	21.1428571428571	108.130680200019	66.30653869	Friday	29898	59	2	2020-03-29	2020-03-09	2020-06-09	2020-04-10	54	74	-18	42	1	1	0	1	1	1	0	1
Gallia, Ohio, US	39053	Ohio	2020-05-23	2020-03-24	2020-05-20	0	1	2.34129373202221	2.38907523675736	23	21.8571428571429	108.130680200019	66.30653869	Saturday	29898	60	3	2020-03-29	2020-03-09	2020-06-09	2020-04-10	55	75	-17	43	1	1	0	1	1	1	0	1
Gallia, Ohio, US	39053	Ohio	2020-05-24	2020-03-24	2020-05-20	0	1	2.34129373202221	2.38907523675736	34	21.1428571428571	108.130680200019	66.30653869	Sunday	29898	61	4	2020-03-29	2020-03-09	2020-06-09	2020-04-10	56	76	-16	44	1	1	0	1	1	1	0	1
Gallia, Ohio, US	39053	Ohio	2020-05-25	2020-03-24	2020-05-20	0	1	2.34129373202221	2.38907523675736	35	24	108.130680200019	66.30653869	Monday	29898	62	5	2020-03-29	2020-03-09	2020-06-09	2020-04-10	57	77	-15	45	1	1	0	1	1	1	0	1
Gallia, Ohio, US	39053	Ohio	2020-05-26	2020-03-24	2020-05-20	0	1	2.34129373202221	2.38907523675736	13	23.5714285714286	108.130680200019	66.30653869	Tuesday	29898	63	6	2020-03-29	2020-03-09	2020-06-09	2020-04-10	58	78	-14	46	1	1	0	1	1	1	0	1
Gallia, Ohio, US	39053	Ohio	2020-05-27	2020-03-24	2020-05-20	0	1	2.34129373202221	2.34129373202221	14	22.1428571428571	108.130680200019	66.30653869	Wednesday	29898	64	7	2020-03-29	2020-03-09	2020-06-09	2020-04-10	59	79	-13	47	1	1	0	1	1	1	0	1
Gallia, Ohio, US	39053	Ohio	2020-05-28	2020-03-24	2020-05-20	0	1	2.34129373202221	2.34129373202221	20	21.7142857142857	108.130680200019	66.30653869	Thursday	29898	65	8	2020-03-29	2020-03-09	2020-06-09	2020-04-10	60	80	-12	48	1	1	0	1	1	1	0	1
Gallia, Ohio, US	39053	Ohio	2020-05-29	2020-03-24	2020-05-20	0	1	2.34129373202221	2.34129373202221	16	22.1428571428571	108.130680200019	66.30653869	Friday	29898	66	9	2020-03-29	2020-03-09	2020-06-09	2020-04-10	61	81	-11	49	1	1	0	1	1	1	0	1
Gallia, Ohio, US	39053	Ohio	2020-05-30	2020-03-24	2020-05-20	0	1	3.01023479831427	2.4368567414925	22	22	108.130680200019	66.30653869	Saturday	29898	67	10	2020-03-29	2020-03-09	2020-06-09	2020-04-10	62	82	-10	50	1	1	0	1	1	1	0	1
Gallia, Ohio, US	39053	Ohio	2020-05-31	2020-03-24	2020-05-20	0	1	2.67576426516824	2.48463824622765	38	22.5714285714286	108.130680200019	66.30653869	Sunday	29898	68	11	2020-03-29	2020-03-09	2020-06-09	2020-04-10	63	83	-9	51	1	1	0	1	1	1	0	1
Gallia, Ohio, US	39053	Ohio	2020-06-01	2020-03-24	2020-05-20	0	1	2.67576426516824	2.5324197509628	12	19.2857142857143	108.130680200019	66.30653869	Monday	29898	69	12	2020-03-29	2020-03-09	2020-06-09	2020-04-10	64	84	-8	52	1	1	0	1	1	1	0	1
Gallia, Ohio, US	39053	Ohio	2020-06-02	2020-03-24	2020-05-20	0	1	2.67576426516824	2.58020125569794	18	20	108.130680200019	66.30653869	Tuesday	29898	70	13	2020-03-29	2020-03-09	2020-06-09	2020-04-10	65	85	-7	53	1	1	0	1	1	1	0	1
Gallia, Ohio, US	39053	Ohio	2020-06-03	2020-03-24	2020-05-20	0	1	2.67576426516824	2.62798276043309	14	20	108.130680200019	66.30653869	Wednesday	29898	71	14	2020-03-29	2020-03-09	2020-06-09	2020-04-10	66	86	-6	54	1	1	0	1	1	1	0	1
Gallia, Ohio, US	39053	Ohio	2020-06-04	2020-03-24	2020-05-20	0	1	2.67576426516824	2.67576426516824	20	20	108.130680200019	66.30653869	Thursday	29898	72	15	2020-03-29	2020-03-09	2020-06-09	2020-04-10	67	87	-5	55	1	1	0	1	1	1	0	1
Gallia, Ohio, US	39053	Ohio	2020-06-05	2020-03-24	2020-05-20	0	1	2.67576426516824	2.72354576990339	11	19.2857142857143	108.130680200019	66.30653869	Friday	29898	73	16	2020-03-29	2020-03-09	2020-06-09	2020-04-10	68	88	-4	56	1	1	0	1	1	1	0	1
Gallia, Ohio, US	39053	Ohio	2020-06-06	2020-03-24	2020-05-20	0	1	3.01023479831427	2.72354576990339	17	18.5714285714286	108.130680200019	66.30653869	Saturday	29898	74	17	2020-03-29	2020-03-09	2020-06-09	2020-04-10	69	89	-3	57	1	1	0	1	1	1	0	1
Gallia, Ohio, US	39053	Ohio	2020-06-07	2020-03-24	2020-05-20	0	1	3.01023479831427	2.77132727463853	25	16.7142857142857	108.130680200019	66.30653869	Sunday	29898	75	18	2020-03-29	2020-03-09	2020-06-09	2020-04-10	70	90	-2	58	1	1	0	1	1	1	0	1
Gallia, Ohio, US	39053	Ohio	2020-06-08	2020-03-24	2020-05-20	0	1	3.01023479831427	2.81910877937368	15	17.1428571428571	108.130680200019	66.30653869	Monday	29898	76	19	2020-03-29	2020-03-09	2020-06-09	2020-04-10	71	91	-1	59	1	1	0	1	1	1	0	1
Gallia, Ohio, US	39053	Ohio	2020-06-09	2020-03-24	2020-05-20	0	1	3.01023479831427	2.86689028410883	20	17.4285714285714	108.130680200019	66.30653869	Tuesday	29898	77	20	2020-03-29	2020-03-09	2020-06-09	2020-04-10	72	92	0	60	1	1	0	1	0	1	0	1
Gallia, Ohio, US	39053	Ohio	2020-06-10	2020-03-24	2020-05-20	0	1	3.01023479831427	2.91467178884397	14	17.4285714285714	108.130680200019	66.30653869	Wednesday	29898	78	21	2020-03-29	2020-03-09	2020-06-09	2020-04-10	73	93	1	61	1	1	1	1	0	1	0	1
Gallia, Ohio, US	39053	Ohio	2020-06-11	2020-03-24	2020-05-20	0	1	3.01023479831427	2.96245329357912	12	16.2857142857143	108.130680200019	66.30653869	Thursday	29898	79	22	2020-03-29	2020-03-09	2020-06-09	2020-04-10	74	94	2	62	1	1	1	1	0	1	0	1
Gallia, Ohio, US	39053	Ohio	2020-06-12	2020-03-24	2020-05-20	0	1	3.01023479831427	3.01023479831427	10	16.1428571428571	108.130680200019	66.30653869	Friday	29898	80	23	2020-03-29	2020-03-09	2020-06-09	2020-04-10	75	95	3	63	1	1	1	1	0	1	0	1
Gallia, Ohio, US	39053	Ohio	2020-06-13	2020-03-24	2020-05-20	0	1	3.01023479831427	3.01023479831427	19	16.4285714285714	108.130680200019	66.30653869	Saturday	29898	81	24	2020-03-29	2020-03-09	2020-06-09	2020-04-10	76	96	4	64	1	1	1	1	0	1	0	1
Gallia, Ohio, US	39053	Ohio	2020-06-14	2020-03-24	2020-05-20	0	1	3.01023479831427	3.01023479831427	34	17.7142857142857	108.130680200019	66.30653869	Sunday	29898	82	25	2020-03-29	2020-03-09	2020-06-09	2020-04-10	77	97	5	65	1	1	1	1	0	1	0	1
Gallia, Ohio, US	39053	Ohio	2020-06-15	2020-03-24	2020-05-20	0	1	3.01023479831427	3.01023479831427	21	18.5714285714286	108.130680200019	66.30653869	Monday	29898	83	26	2020-03-29	2020-03-09	2020-06-09	2020-04-10	78	98	6	66	1	1	1	1	0	1	0	1
Gallia, Ohio, US	39053	Ohio	2020-06-16	2020-03-24	2020-05-20	0	1	3.01023479831427	3.01023479831427	15	17.8571428571429	108.130680200019	66.30653869	Tuesday	29898	84	27	2020-03-29	2020-03-09	2020-06-09	2020-04-10	79	99	7	67	1	1	1	1	0	1	0	1
Gallia, Ohio, US	39053	Ohio	2020-06-17	2020-03-24	2020-05-20	0	1	3.01023479831427	3.01023479831427	15	18	108.130680200019	66.30653869	Wednesday	29898	85	28	2020-03-29	2020-03-09	2020-06-09	2020-04-10	80	100	8	68	1	1	1	1	0	1	0	1
Gallia, Ohio, US	39053	Ohio	2020-06-18	2020-03-24	2020-05-20	0	1	3.01023479831427	3.01023479831427	19	19	108.130680200019	66.30653869	Thursday	29898	86	29	2020-03-29	2020-03-09	2020-06-09	2020-04-10	81	101	9	69	1	1	1	1	0	1	0	1
Gallia, Ohio, US	39053	Ohio	2020-06-19	2020-03-24	2020-05-20	0	1	3.01023479831427	3.01023479831427	16	19.8571428571429	108.130680200019	66.30653869	Friday	29898	87	30	2020-03-29	2020-03-09	2020-06-09	2020-04-10	82	102	10	70	1	1	1	1	0	1	0	1
Gallia, Ohio, US	39053	Ohio	2020-06-20	2020-03-24	2020-05-20	0	1	3.01023479831427	3.01023479831427	20	20	108.130680200019	66.30653869	Saturday	29898	88	31	2020-03-29	2020-03-09	2020-06-09	2020-04-10	83	103	11	71	1	1	1	1	0	1	0	1
Gallia, Ohio, US	39053	Ohio	2020-06-21	2020-03-24	2020-05-20	0	1	3.01023479831427	3.01023479831427	26	18.8571428571429	108.130680200019	66.30653869	Sunday	29898	89	32	2020-03-29	2020-03-09	2020-06-09	2020-04-10	84	104	12	72	1	1	1	1	0	1	0	1
Gallia, Ohio, US	39053	Ohio	2020-06-22	2020-03-24	2020-05-20	0	1	3.01023479831427	3.01023479831427	21	18.8571428571429	108.130680200019	66.30653869	Monday	29898	90	33	2020-03-29	2020-03-09	2020-06-09	2020-04-10	85	105	13	73	1	1	1	1	0	1	0	1
Gallia, Ohio, US	39053	Ohio	2020-06-23	2020-03-24	2020-05-20	0	1	3.01023479831427	3.01023479831427	20	19.5714285714286	108.130680200019	66.30653869	Tuesday	29898	91	34	2020-03-29	2020-03-09	2020-06-09	2020-04-10	86	106	14	74	1	1	1	1	0	1	0	1
Gallia, Ohio, US	39053	Ohio	2020-06-24	2020-03-24	2020-05-20	0	1	3.01023479831427	3.01023479831427	20	20.2857142857143	108.130680200019	66.30653869	Wednesday	29898	92	35	2020-03-29	2020-03-09	2020-06-09	2020-04-10	87	107	15	75	1	1	1	1	0	1	0	1
Gallia, Ohio, US	39053	Ohio	2020-06-25	2020-03-24	2020-05-20	0	1	3.01023479831427	3.01023479831427	25	21.1428571428571	108.130680200019	66.30653869	Thursday	29898	93	36	2020-03-29	2020-03-09	2020-06-09	2020-04-10	88	108	16	76	1	1	1	1	0	1	0	1
Gallia, Ohio, US	39053	Ohio	2020-06-26	2020-03-24	2020-05-20	0	1	3.3447053314603	3.05801630304942	20	21.7142857142857	108.130680200019	66.30653869	Friday	29898	94	37	2020-03-29	2020-03-09	2020-06-09	2020-04-10	89	109	17	77	1	1	1	1	0	1	0	1
Gallia, Ohio, US	39053	Ohio	2020-06-27	2020-03-24	2020-05-20	0	1	3.3447053314603	3.10579780778456	28	22.8571428571429	108.130680200019	66.30653869	Saturday	29898	95	38	2020-03-29	2020-03-09	2020-06-09	2020-04-10	90	110	18	78	1	1	1	1	0	1	0	1
Gallia, Ohio, US	39053	Ohio	2020-06-28	2020-03-24	2020-05-20	0	1	3.3447053314603	3.15357931251971	36	24.2857142857143	108.130680200019	66.30653869	Sunday	29898	96	39	2020-03-29	2020-03-09	2020-06-09	2020-04-10	91	111	19	79	1	1	1	1	0	1	0	1
Gallia, Ohio, US	39053	Ohio	2020-06-29	2020-03-24	2020-05-20	0	1	3.67917586460633	3.24914232199	37	26.5714285714286	108.130680200019	66.30653869	Monday	29898	97	40	2020-03-29	2020-03-09	2020-06-09	2020-04-10	92	112	20	80	1	1	1	1	0	1	0	1
Gallia, Ohio, US	39053	Ohio	2020-06-30	2020-03-24	2020-05-20	0	1	4.68258746404442	3.48804984566574	23	27	108.130680200019	66.30653869	Tuesday	29898	98	41	2020-03-29	2020-03-09	2020-06-09	2020-04-10	93	113	21	81	1	1	1	1	0	1	0	1
Gallia, Ohio, US	39053	Ohio	2020-07-01	2020-03-24	2020-05-20	0	1	4.68258746404442	3.72695736934148	17	26.5714285714286	108.130680200019	66.30653869	Wednesday	29898	99	42	2020-03-29	2020-03-09	2020-06-09	2020-04-10	94	114	22	82	1	1	1	1	0	1	0	1
Gallia, Ohio, US	39053	Ohio	2020-07-02	2020-03-24	2020-05-20	0	1	4.68258746404442	3.96586489301721	14	25	108.130680200019	66.30653869	Thursday	29898	100	43	2020-03-29	2020-03-09	2020-06-09	2020-04-10	95	115	23	83	1	1	1	1	0	1	0	1
Gallia, Ohio, US	39053	Ohio	2020-07-03	2020-03-24	2020-05-20	0	1	4.68258746404442	4.1569909119578	21	25.1428571428571	108.130680200019	66.30653869	Friday	29898	101	44	2020-03-29	2020-03-09	2020-06-09	2020-04-10	96	116	24	84	1	1	1	1	0	1	0	1
Gallia, Ohio, US	39053	Ohio	2020-07-04	2020-03-24	2020-05-20	0	1	5.35152853033648	4.44367994036868	25	24.7142857142857	108.130680200019	66.30653869	Saturday	29898	102	45	2020-03-29	2020-03-09	2020-06-09	2020-04-10	97	117	25	85	1	1	1	1	0	1	0	1
Gallia, Ohio, US	39053	Ohio	2020-07-05	2020-03-24	2020-05-20	0	1	5.68599906348251	4.77815047351471	37	24.8571428571429	108.130680200019	66.30653869	Sunday	29898	103	46	2020-03-29	2020-03-09	2020-06-09	2020-04-10	98	118	26	86	1	1	1	1	0	1	0	1
Garfield, Colorado, US	8045	Colorado	2020-03-01	2020-03-26	2020-04-27	1	0	0	18.6639707597791	38	35.7142857142857	75.4323965969931	19.13071691	Sunday	60061	-25	-57	2020-03-31	2020-03-11	2020-05-17	2020-03-18	-30	-10	-77	-17	0	0	0	0	1	0	1	0
Garfield, Colorado, US	8045	Colorado	2020-03-02	2020-03-26	2020-04-27	1	0	0	15.5533089664826	12	31.2857142857143	75.4323965969931	19.13071691	Monday	60061	-24	-56	2020-03-31	2020-03-11	2020-05-17	2020-03-18	-29	-9	-76	-16	0	0	0	0	1	0	1	0
Garfield, Colorado, US	8045	Colorado	2020-03-03	2020-03-26	2020-04-27	1	0	0	12.4426471731861	11	27.8571428571429	75.4323965969931	19.13071691	Tuesday	60061	-23	-55	2020-03-31	2020-03-11	2020-05-17	2020-03-18	-28	-8	-75	-15	0	0	0	0	1	0	1	0
Garfield, Colorado, US	8045	Colorado	2020-03-04	2020-03-26	2020-04-27	1	0	0	9.33198537988957	13	26	75.4323965969931	19.13071691	Wednesday	60061	-22	-54	2020-03-31	2020-03-11	2020-05-17	2020-03-18	-27	-7	-74	-14	0	0	0	0	1	0	1	0
Garfield, Colorado, US	8045	Colorado	2020-03-05	2020-03-26	2020-04-27	1	0	0	6.22132358659305	12	24.2857142857143	75.4323965969931	19.13071691	Thursday	60061	-21	-53	2020-03-31	2020-03-11	2020-05-17	2020-03-18	-26	-6	-73	-13	0	0	0	0	1	0	1	0
Garfield, Colorado, US	8045	Colorado	2020-03-06	2020-03-26	2020-04-27	1	0	0	3.11066179329652	15	21.5714285714286	75.4323965969931	19.13071691	Friday	60061	-20	-52	2020-03-31	2020-03-11	2020-05-17	2020-03-18	-25	-5	-72	-12	0	0	0	0	1	0	1	0
Garfield, Colorado, US	8045	Colorado	2020-03-07	2020-03-26	2020-04-27	1	0	0	0	26	18.1428571428571	75.4323965969931	19.13071691	Saturday	60061	-19	-51	2020-03-31	2020-03-11	2020-05-17	2020-03-18	-24	-4	-71	-11	0	0	0	0	1	0	1	0
Garfield, Colorado, US	8045	Colorado	2020-03-08	2020-03-26	2020-04-27	1	0	0	0	33	17.4285714285714	75.4323965969931	19.13071691	Sunday	60061	-18	-50	2020-03-31	2020-03-11	2020-05-17	2020-03-18	-23	-3	-70	-10	0	0	0	0	1	0	1	0
Garfield, Colorado, US	8045	Colorado	2020-03-09	2020-03-26	2020-04-27	1	0	0	0	16	18	75.4323965969931	19.13071691	Monday	60061	-17	-49	2020-03-31	2020-03-11	2020-05-17	2020-03-18	-22	-2	-69	-9	0	0	0	0	1	0	1	0
Garfield, Colorado, US	8045	Colorado	2020-03-10	2020-03-26	2020-04-27	1	0	0	0	12	18.1428571428571	75.4323965969931	19.13071691	Tuesday	60061	-16	-48	2020-03-31	2020-03-11	2020-05-17	2020-03-18	-21	-1	-68	-8	0	0	0	0	1	0	1	0
Garfield, Colorado, US	8045	Colorado	2020-03-11	2020-03-26	2020-04-27	1	0	0	0	16	18.5714285714286	75.4323965969931	19.13071691	Wednesday	60061	-15	-47	2020-03-31	2020-03-11	2020-05-17	2020-03-18	-20	0	-67	-7	0	0	0	0	1	0	1	0
Garfield, Colorado, US	8045	Colorado	2020-03-12	2020-03-26	2020-04-27	1	0	0	0	13	18.7142857142857	75.4323965969931	19.13071691	Thursday	60061	-14	-46	2020-03-31	2020-03-11	2020-05-17	2020-03-18	-19	1	-66	-6	0	1	0	0	1	0	1	1
Garfield, Colorado, US	8045	Colorado	2020-03-13	2020-03-26	2020-04-27	1	0	0	0	13	18.4285714285714	75.4323965969931	19.13071691	Friday	60061	-13	-45	2020-03-31	2020-03-11	2020-05-17	2020-03-18	-18	2	-65	-5	0	1	0	0	1	0	1	1
Garfield, Colorado, US	8045	Colorado	2020-03-14	2020-03-26	2020-04-27	1	0	0	0	24	18.1428571428571	75.4323965969931	19.13071691	Saturday	60061	-12	-44	2020-03-31	2020-03-11	2020-05-17	2020-03-18	-17	3	-64	-4	0	1	0	0	1	0	1	1
Garfield, Colorado, US	8045	Colorado	2020-03-15	2020-03-26	2020-04-27	1	0	0.166497394315779	0.0237853420451113	40	19.1428571428571	75.4323965969931	19.13071691	Sunday	60061	-11	-43	2020-03-31	2020-03-11	2020-05-17	2020-03-18	-16	4	-63	-3	0	1	0	0	1	0	1	1
Garfield, Colorado, US	8045	Colorado	2020-03-16	2020-03-26	2020-04-27	1	0	0.332994788631558	0.0713560261353338	14	18.8571428571429	75.4323965969931	19.13071691	Monday	60061	-10	-42	2020-03-31	2020-03-11	2020-05-17	2020-03-18	-15	5	-62	-2	0	1	0	0	1	0	1	1
Garfield, Colorado, US	8045	Colorado	2020-03-17	2020-03-26	2020-04-27	1	0	0.332994788631558	0.118926710225556	25	20.7142857142857	75.4323965969931	19.13071691	Tuesday	60061	-9	-41	2020-03-31	2020-03-11	2020-05-17	2020-03-18	-14	6	-61	-1	0	1	0	0	1	0	1	1
Garfield, Colorado, US	8045	Colorado	2020-03-18	2020-03-26	2020-04-27	1	0	0.332994788631558	0.166497394315779	31	22.8571428571429	75.4323965969931	19.13071691	Wednesday	60061	-8	-40	2020-03-31	2020-03-11	2020-05-17	2020-03-18	-13	7	-60	0	0	1	0	0	1	0	0	1
Garfield, Colorado, US	8045	Colorado	2020-03-19	2020-03-26	2020-04-27	1	0	0.499492182947337	0.237853420451113	43	27.1428571428571	75.4323965969931	19.13071691	Thursday	60061	-7	-39	2020-03-31	2020-03-11	2020-05-17	2020-03-18	-12	8	-59	1	0	1	0	1	1	0	0	1
Garfield, Colorado, US	8045	Colorado	2020-03-20	2020-03-26	2020-04-27	1	0	0.665989577263116	0.332994788631558	32	29.8571428571429	75.4323965969931	19.13071691	Friday	60061	-6	-38	2020-03-31	2020-03-11	2020-05-17	2020-03-18	-11	9	-58	2	0	1	0	1	1	0	0	1
Garfield, Colorado, US	8045	Colorado	2020-03-21	2020-03-26	2020-04-27	1	0	1.16548176021045	0.499492182947337	58	34.7142857142857	75.4323965969931	19.13071691	Saturday	60061	-5	-37	2020-03-31	2020-03-11	2020-05-17	2020-03-18	-10	10	-57	3	0	1	0	1	1	0	0	1
Garfield, Colorado, US	8045	Colorado	2020-03-22	2020-03-26	2020-04-27	1	0	1.33197915452623	0.665989577263116	62	37.8571428571429	75.4323965969931	19.13071691	Sunday	60061	-4	-36	2020-03-31	2020-03-11	2020-05-17	2020-03-18	-9	11	-56	4	0	1	0	1	1	0	0	1
Garfield, Colorado, US	8045	Colorado	2020-03-23	2020-03-26	2020-04-27	1	0	1.33197915452623	0.808701629533784	41	41.7142857142857	75.4323965969931	19.13071691	Monday	60061	-3	-35	2020-03-31	2020-03-11	2020-05-17	2020-03-18	-8	12	-55	5	0	1	0	1	1	0	0	1
Garfield, Colorado, US	8045	Colorado	2020-03-24	2020-03-26	2020-04-27	1	0	1.66497394315779	0.998984365894674	37	43.4285714285714	75.4323965969931	19.13071691	Tuesday	60061	-2	-34	2020-03-31	2020-03-11	2020-05-17	2020-03-18	-7	13	-54	6	0	1	0	1	1	0	0	1
Garfield, Colorado, US	8045	Colorado	2020-03-25	2020-03-26	2020-04-27	1	0	2.16446612610513	1.2606231283909	40	44.7142857142857	75.4323965969931	19.13071691	Wednesday	60061	-1	-33	2020-03-31	2020-03-11	2020-05-17	2020-03-18	-6	14	-53	7	0	1	0	1	1	0	0	1
Garfield, Colorado, US	8045	Colorado	2020-03-26	2020-03-26	2020-04-27	1	0	2.66395830905246	1.56983257497734	44	44.8571428571429	75.4323965969931	19.13071691	Thursday	60061	0	-32	2020-03-31	2020-03-11	2020-05-17	2020-03-18	-5	15	-52	8	0	1	0	1	1	0	0	1
Garfield, Colorado, US	8045	Colorado	2020-03-27	2020-03-26	2020-04-27	1	1	2.66395830905246	1.85525667951868	45	46.7142857142857	75.4323965969931	19.13071691	Friday	60061	1	-31	2020-03-31	2020-03-11	2020-05-17	2020-03-18	-4	16	-51	9	0	1	0	1	1	0	0	1
Garfield, Colorado, US	8045	Colorado	2020-03-28	2020-03-26	2020-04-27	1	1	3.82944006926292	2.23582215224046	58	46.7142857142857	75.4323965969931	19.13071691	Saturday	60061	2	-30	2020-03-31	2020-03-11	2020-05-17	2020-03-18	-3	17	-50	10	0	1	0	1	1	0	0	1
Garfield, Colorado, US	8045	Colorado	2020-03-29	2020-03-26	2020-04-27	1	1	4.16243485789447	2.64017296700735	68	47.5714285714286	75.4323965969931	19.13071691	Sunday	60061	3	-29	2020-03-31	2020-03-11	2020-05-17	2020-03-18	-2	18	-49	11	0	1	0	1	1	0	0	1
Garfield, Colorado, US	8045	Colorado	2020-03-30	2020-03-26	2020-04-27	1	1	5.16141922378915	3.18723583404491	44	48	75.4323965969931	19.13071691	Monday	60061	4	-28	2020-03-31	2020-03-11	2020-05-17	2020-03-18	-1	19	-48	12	0	1	0	1	1	0	0	1
Garfield, Colorado, US	8045	Colorado	2020-03-31	2020-03-26	2020-04-27	1	1	5.49441401242071	3.73429870108247	37	48	75.4323965969931	19.13071691	Tuesday	60061	5	-27	2020-03-31	2020-03-11	2020-05-17	2020-03-18	0	20	-47	13	0	1	0	1	1	0	0	1
Garfield, Colorado, US	8045	Colorado	2020-04-01	2020-03-26	2020-04-27	1	1	5.66091140673648	4.23379088402981	38	47.7142857142857	75.4323965969931	19.13071691	Wednesday	60061	6	-26	2020-03-31	2020-03-11	2020-05-17	2020-03-18	1	21	-46	14	1	1	0	1	1	1	0	1
Garfield, Colorado, US	8045	Colorado	2020-04-02	2020-03-26	2020-04-27	1	1	7.15938795557849	4.87599511924781	52	48.8571428571429	75.4323965969931	19.13071691	Thursday	60061	7	-25	2020-03-31	2020-03-11	2020-05-17	2020-03-18	2	22	-45	15	1	1	0	1	1	1	0	1
Garfield, Colorado, US	8045	Colorado	2020-04-03	2020-03-26	2020-04-27	1	1	7.49238274421005	5.56577003855604	39	48	75.4323965969931	19.13071691	Friday	60061	8	-24	2020-03-31	2020-03-11	2020-05-17	2020-03-18	3	23	-44	16	1	1	0	1	1	1	0	1
Garfield, Colorado, US	8045	Colorado	2020-04-04	2020-03-26	2020-04-27	1	1	7.49238274421005	6.08904756354849	49	46.7142857142857	75.4323965969931	19.13071691	Saturday	60061	9	-23	2020-03-31	2020-03-11	2020-05-17	2020-03-18	4	24	-43	17	1	1	0	1	1	1	0	1
Garfield, Colorado, US	8045	Colorado	2020-04-05	2020-03-26	2020-04-27	1	1	7.65888013852583	6.58853974649582	59	45.4285714285714	75.4323965969931	19.13071691	Sunday	60061	10	-22	2020-03-31	2020-03-11	2020-05-17	2020-03-18	5	25	-42	18	1	1	0	1	1	1	0	1
Garfield, Colorado, US	8045	Colorado	2020-04-06	2020-03-26	2020-04-27	1	1	7.82537753284161	6.9691052192176	40	44.8571428571429	75.4323965969931	19.13071691	Monday	60061	11	-21	2020-03-31	2020-03-11	2020-05-17	2020-03-18	6	26	-41	19	1	1	0	1	1	1	0	1
Garfield, Colorado, US	8045	Colorado	2020-04-07	2020-03-26	2020-04-27	1	1	7.99187492715739	7.32588534989427	34	44.4285714285714	75.4323965969931	19.13071691	Tuesday	60061	12	-20	2020-03-31	2020-03-11	2020-05-17	2020-03-18	7	27	-40	20	1	1	0	1	1	1	0	1
Garfield, Colorado, US	8045	Colorado	2020-04-08	2020-03-26	2020-04-27	1	1	8.15837232147317	7.68266548057094	37	44.2857142857143	75.4323965969931	19.13071691	Wednesday	60061	13	-19	2020-03-31	2020-03-11	2020-05-17	2020-03-18	8	28	-39	21	1	1	0	1	1	1	0	1
Garfield, Colorado, US	8045	Colorado	2020-04-09	2020-03-26	2020-04-27	1	1	8.32486971578895	7.84916287488672	35	41.8571428571429	75.4323965969931	19.13071691	Thursday	60061	14	-18	2020-03-31	2020-03-11	2020-05-17	2020-03-18	9	29	-38	22	1	1	0	1	1	1	0	1
Garfield, Colorado, US	8045	Colorado	2020-04-10	2020-03-26	2020-04-27	1	1	8.65786450442051	8.0156602692025	38	41.7142857142857	75.4323965969931	19.13071691	Friday	60061	15	-17	2020-03-31	2020-03-11	2020-05-17	2020-03-18	10	30	-37	23	1	1	0	1	1	1	0	1
Garfield, Colorado, US	8045	Colorado	2020-04-11	2020-03-26	2020-04-27	1	1	8.99085929305206	8.2297283476085	50	41.8571428571429	75.4323965969931	19.13071691	Saturday	60061	16	-16	2020-03-31	2020-03-11	2020-05-17	2020-03-18	11	31	-36	24	1	1	0	1	1	1	0	1
Garfield, Colorado, US	8045	Colorado	2020-04-12	2020-03-26	2020-04-27	1	1	9.15735668736784	8.4437964260145	70	43.4285714285714	75.4323965969931	19.13071691	Sunday	60061	17	-15	2020-03-31	2020-03-11	2020-05-17	2020-03-18	12	32	-35	25	1	1	0	1	1	1	0	1
Garfield, Colorado, US	8045	Colorado	2020-04-13	2020-03-26	2020-04-27	1	1	9.65684887031518	8.70543518851073	43	43.8571428571429	75.4323965969931	19.13071691	Monday	60061	18	-14	2020-03-31	2020-03-11	2020-05-17	2020-03-18	13	33	-34	26	1	1	0	1	1	1	0	1
Garfield, Colorado, US	8045	Colorado	2020-04-14	2020-03-26	2020-04-27	1	1	9.82334626463096	8.96707395100695	35	44	75.4323965969931	19.13071691	Tuesday	60061	19	-13	2020-03-31	2020-03-11	2020-05-17	2020-03-18	14	34	-33	27	1	1	0	1	1	1	0	1
Garfield, Colorado, US	8045	Colorado	2020-04-15	2020-03-26	2020-04-27	1	1	10.3228384475783	9.2762833975934	38	44.1428571428571	75.4323965969931	19.13071691	Wednesday	60061	20	-12	2020-03-31	2020-03-11	2020-05-17	2020-03-18	15	35	-32	28	1	1	0	1	1	1	0	1
Garfield, Colorado, US	8045	Colorado	2020-04-16	2020-03-26	2020-04-27	1	1	10.6558332362099	9.60927818622496	43	45.2857142857143	75.4323965969931	19.13071691	Thursday	60061	21	-11	2020-03-31	2020-03-11	2020-05-17	2020-03-18	16	36	-31	29	1	1	0	1	1	1	0	1
Garfield, Colorado, US	8045	Colorado	2020-04-17	2020-03-26	2020-04-27	1	1	10.8223306305256	9.9184876328114	30	44.1428571428571	75.4323965969931	19.13071691	Friday	60061	22	-10	2020-03-31	2020-03-11	2020-05-17	2020-03-18	17	37	-30	30	1	1	0	1	1	1	0	1
Garfield, Colorado, US	8045	Colorado	2020-04-18	2020-03-26	2020-04-27	1	1	11.6548176021045	10.2990531055332	56	45	75.4323965969931	19.13071691	Saturday	60061	23	-9	2020-03-31	2020-03-11	2020-05-17	2020-03-18	18	38	-29	31	1	1	0	1	1	1	0	1
Garfield, Colorado, US	8045	Colorado	2020-04-19	2020-03-26	2020-04-27	1	1	11.6548176021045	10.6558332362099	64	44.1428571428571	75.4323965969931	19.13071691	Sunday	60061	24	-8	2020-03-31	2020-03-11	2020-05-17	2020-03-18	19	39	-28	32	1	1	0	1	1	1	0	1
Garfield, Colorado, US	8045	Colorado	2020-04-20	2020-03-26	2020-04-27	1	1	11.8213149964203	10.9650426827963	37	43.2857142857143	75.4323965969931	19.13071691	Monday	60061	25	-7	2020-03-31	2020-03-11	2020-05-17	2020-03-18	20	40	-27	33	1	1	0	1	1	1	0	1
Garfield, Colorado, US	8045	Colorado	2020-04-21	2020-03-26	2020-04-27	1	1	11.8213149964203	11.2504667873376	35	43.2857142857143	75.4323965969931	19.13071691	Tuesday	60061	26	-6	2020-03-31	2020-03-11	2020-05-17	2020-03-18	21	41	-26	34	1	1	0	1	1	1	0	1
Garfield, Colorado, US	8045	Colorado	2020-04-22	2020-03-26	2020-04-27	1	1	11.8213149964203	11.4645348657436	32	42.4285714285714	75.4323965969931	19.13071691	Wednesday	60061	27	-5	2020-03-31	2020-03-11	2020-05-17	2020-03-18	22	42	-25	35	1	1	0	1	1	1	0	1
Garfield, Colorado, US	8045	Colorado	2020-04-23	2020-03-26	2020-04-27	1	1	12.3208071793676	11.7023882861947	40	42	75.4323965969931	19.13071691	Thursday	60061	28	-4	2020-03-31	2020-03-11	2020-05-17	2020-03-18	23	43	-24	36	1	1	0	1	1	1	0	1
Garfield, Colorado, US	8045	Colorado	2020-04-24	2020-03-26	2020-04-27	1	1	13.4862889395781	12.0829537589165	31	42.1428571428571	75.4323965969931	19.13071691	Friday	60061	29	-3	2020-03-31	2020-03-11	2020-05-17	2020-03-18	24	44	-23	37	1	1	0	1	1	1	0	1
Garfield, Colorado, US	8045	Colorado	2020-04-25	2020-03-26	2020-04-27	1	1	13.8192837282097	12.392163205503	44	40.4285714285714	75.4323965969931	19.13071691	Saturday	60061	30	-2	2020-03-31	2020-03-11	2020-05-17	2020-03-18	25	45	-22	38	1	1	0	1	1	1	0	1
Garfield, Colorado, US	8045	Colorado	2020-04-26	2020-03-26	2020-04-27	1	1	14.4852733054728	12.7965140202699	53	38.8571428571429	75.4323965969931	19.13071691	Sunday	60061	31	-1	2020-03-31	2020-03-11	2020-05-17	2020-03-18	26	46	-21	39	1	1	0	1	1	1	0	1
Garfield, Colorado, US	8045	Colorado	2020-04-27	2020-03-26	2020-04-27	0	1	14.6517706997885	13.2008648350368	31	38	75.4323965969931	19.13071691	Monday	60061	32	0	2020-03-31	2020-03-11	2020-05-17	2020-03-18	27	47	-20	40	1	1	0	1	1	1	0	1
Garfield, Colorado, US	8045	Colorado	2020-04-28	2020-03-26	2020-04-27	0	1	14.8182680941043	13.6290009918488	23	36.2857142857143	75.4323965969931	19.13071691	Tuesday	60061	33	1	2020-03-31	2020-03-11	2020-05-17	2020-03-18	28	48	-19	41	1	1	0	1	1	1	0	1
Garfield, Colorado, US	8045	Colorado	2020-04-29	2020-03-26	2020-04-27	0	1	15.1512628827359	14.104707832751	20	34.5714285714286	75.4323965969931	19.13071691	Wednesday	60061	34	2	2020-03-31	2020-03-11	2020-05-17	2020-03-18	29	49	-18	42	1	1	0	1	1	1	0	1
Garfield, Colorado, US	8045	Colorado	2020-04-30	2020-03-26	2020-04-27	0	1	15.4842576713674	14.5566293316081	27	32.7142857142857	75.4323965969931	19.13071691	Thursday	60061	35	3	2020-03-31	2020-03-11	2020-05-17	2020-03-18	30	50	-17	43	1	1	0	1	1	1	0	1
Garfield, Colorado, US	8045	Colorado	2020-05-01	2020-03-26	2020-04-27	0	1	15.4842576713674	14.8420534361494	19	31	75.4323965969931	19.13071691	Friday	60061	36	4	2020-03-31	2020-03-11	2020-05-17	2020-03-18	31	51	-16	44	1	1	0	1	1	1	0	1
Garfield, Colorado, US	8045	Colorado	2020-05-02	2020-03-26	2020-04-27	0	1	15.817252459999	15.1274775406908	38	30.1428571428571	75.4323965969931	19.13071691	Saturday	60061	37	5	2020-03-31	2020-03-11	2020-05-17	2020-03-18	32	52	-15	45	1	1	0	1	1	1	0	1
Garfield, Colorado, US	8045	Colorado	2020-05-03	2020-03-26	2020-04-27	0	1	16.1502472486306	15.3653309611419	52	30	75.4323965969931	19.13071691	Sunday	60061	38	6	2020-03-31	2020-03-11	2020-05-17	2020-03-18	33	53	-14	46	1	1	0	1	1	1	0	1
Garfield, Colorado, US	8045	Colorado	2020-05-04	2020-03-26	2020-04-27	0	1	16.1502472486306	15.5793990395479	23	28.8571428571429	75.4323965969931	19.13071691	Monday	60061	39	7	2020-03-31	2020-03-11	2020-05-17	2020-03-18	34	54	-13	47	1	1	0	1	1	1	0	1
Garfield, Colorado, US	8045	Colorado	2020-05-05	2020-03-26	2020-04-27	0	1	16.4832420372621	15.817252459999	22	28.7142857142857	75.4323965969931	19.13071691	Tuesday	60061	40	8	2020-03-31	2020-03-11	2020-05-17	2020-03-18	35	55	-12	48	1	1	0	1	1	1	0	1
Garfield, Colorado, US	8045	Colorado	2020-05-06	2020-03-26	2020-04-27	0	1	16.4832420372621	16.0075351963599	20	28.7142857142857	75.4323965969931	19.13071691	Wednesday	60061	41	9	2020-03-31	2020-03-11	2020-05-17	2020-03-18	36	56	-11	49	1	1	0	1	1	1	0	1
Garfield, Colorado, US	8045	Colorado	2020-05-07	2020-03-26	2020-04-27	0	1	16.6497394315779	16.1740325906757	21	27.8571428571429	75.4323965969931	19.13071691	Thursday	60061	42	10	2020-03-31	2020-03-11	2020-05-17	2020-03-18	37	57	-10	50	1	1	0	1	1	1	0	1
Garfield, Colorado, US	8045	Colorado	2020-05-08	2020-03-26	2020-04-27	0	1	16.9827342202095	16.3881006690817	19	27.8571428571429	75.4323965969931	19.13071691	Friday	60061	43	11	2020-03-31	2020-03-11	2020-05-17	2020-03-18	38	58	-9	51	1	1	0	1	1	1	0	1
Garfield, Colorado, US	8045	Colorado	2020-05-09	2020-03-26	2020-04-27	0	1	17.1492316145252	16.5783834054426	26	26.1428571428571	75.4323965969931	19.13071691	Saturday	60061	44	12	2020-03-31	2020-03-11	2020-05-17	2020-03-18	39	59	-8	52	1	1	0	1	1	1	0	1
Garfield, Colorado, US	8045	Colorado	2020-05-10	2020-03-26	2020-04-27	0	1	17.315729008841	16.7448807997583	44	25	75.4323965969931	19.13071691	Sunday	60061	45	13	2020-03-31	2020-03-11	2020-05-17	2020-03-18	40	60	-7	53	1	1	0	1	1	1	0	1
Garfield, Colorado, US	8045	Colorado	2020-05-11	2020-03-26	2020-04-27	0	1	17.1492316145252	16.887592852029	29	25.8571428571429	75.4323965969931	19.13071691	Monday	60061	46	14	2020-03-31	2020-03-11	2020-05-17	2020-03-18	41	61	-6	54	1	1	0	1	1	1	0	1
Garfield, Colorado, US	8045	Colorado	2020-05-12	2020-03-26	2020-04-27	0	1	18.4812107690515	17.1730169565703	20	25.5714285714286	75.4323965969931	19.13071691	Tuesday	60061	47	15	2020-03-31	2020-03-11	2020-05-17	2020-03-18	42	62	-5	55	1	1	0	1	1	1	0	1
Garfield, Colorado, US	8045	Colorado	2020-05-13	2020-03-26	2020-04-27	0	1	18.6477081633672	17.4822264031568	20	25.5714285714286	75.4323965969931	19.13071691	Wednesday	60061	48	16	2020-03-31	2020-03-11	2020-05-17	2020-03-18	43	63	-4	56	1	1	0	1	1	1	0	1
Garfield, Colorado, US	8045	Colorado	2020-05-14	2020-03-26	2020-04-27	0	1	18.6477081633672	17.7676505076981	22	25.7142857142857	75.4323965969931	19.13071691	Thursday	60061	49	17	2020-03-31	2020-03-11	2020-05-17	2020-03-18	44	64	-3	57	1	1	0	1	1	1	0	1
Garfield, Colorado, US	8045	Colorado	2020-05-15	2020-03-26	2020-04-27	0	1	18.814205557683	18.0292892701944	20	25.8571428571429	75.4323965969931	19.13071691	Friday	60061	50	18	2020-03-31	2020-03-11	2020-05-17	2020-03-18	45	65	-2	58	1	1	0	1	1	1	0	1
Garfield, Colorado, US	8045	Colorado	2020-05-16	2020-03-26	2020-04-27	0	1	18.814205557683	18.2671426906455	26	25.8571428571429	75.4323965969931	19.13071691	Saturday	60061	51	19	2020-03-31	2020-03-11	2020-05-17	2020-03-18	46	66	-1	59	1	1	0	1	1	1	0	1
Garfield, Colorado, US	8045	Colorado	2020-05-17	2020-03-26	2020-04-27	0	1	19.1472003463146	18.5287814531417	40	25.2857142857143	75.4323965969931	19.13071691	Sunday	60061	52	20	2020-03-31	2020-03-11	2020-05-17	2020-03-18	47	67	0	60	1	1	0	1	0	1	0	1
Garfield, Colorado, US	8045	Colorado	2020-05-18	2020-03-26	2020-04-27	0	1	18.9807029519988	18.7904202156379	18	23.7142857142857	75.4323965969931	19.13071691	Monday	60061	53	21	2020-03-31	2020-03-11	2020-05-17	2020-03-18	48	68	1	61	1	1	1	1	0	1	0	1
Garfield, Colorado, US	8045	Colorado	2020-05-19	2020-03-26	2020-04-27	0	1	19.1472003463146	18.8855615838184	20	23.7142857142857	75.4323965969931	19.13071691	Tuesday	60061	54	22	2020-03-31	2020-03-11	2020-05-17	2020-03-18	49	69	2	62	1	1	1	1	0	1	0	1
Garfield, Colorado, US	8045	Colorado	2020-05-20	2020-03-26	2020-04-27	0	1	18.9807029519988	18.9331322679086	17	23.2857142857143	75.4323965969931	19.13071691	Wednesday	60061	55	23	2020-03-31	2020-03-11	2020-05-17	2020-03-18	50	70	3	63	1	1	1	1	0	1	0	1
Garfield, Colorado, US	8045	Colorado	2020-05-21	2020-03-26	2020-04-27	0	1	18.9807029519988	18.9807029519988	13	22	75.4323965969931	19.13071691	Thursday	60061	56	24	2020-03-31	2020-03-11	2020-05-17	2020-03-18	51	71	4	64	1	1	1	1	0	1	0	1
Garfield, Colorado, US	8045	Colorado	2020-05-22	2020-03-26	2020-04-27	0	1	19.9796873178935	19.1472003463146	16	21.4285714285714	75.4323965969931	19.13071691	Friday	60061	57	25	2020-03-31	2020-03-11	2020-05-17	2020-03-18	52	72	5	65	1	1	1	1	0	1	0	1
Garfield, Colorado, US	8045	Colorado	2020-05-23	2020-03-26	2020-04-27	0	1	19.9796873178935	19.3136977406304	33	22.4285714285714	75.4323965969931	19.13071691	Saturday	60061	58	26	2020-03-31	2020-03-11	2020-05-17	2020-03-18	53	73	6	66	1	1	1	1	0	1	0	1
Garfield, Colorado, US	8045	Colorado	2020-05-24	2020-03-26	2020-04-27	0	1	20.1461847122093	19.456409792901	41	22.5714285714286	75.4323965969931	19.13071691	Sunday	60061	59	27	2020-03-31	2020-03-11	2020-05-17	2020-03-18	54	74	7	67	1	1	1	1	0	1	0	1
Garfield, Colorado, US	8045	Colorado	2020-05-25	2020-03-26	2020-04-27	0	1	20.4791795008408	19.670477871307	36	25.1428571428571	75.4323965969931	19.13071691	Monday	60061	60	28	2020-03-31	2020-03-11	2020-05-17	2020-03-18	55	75	8	68	1	1	1	1	0	1	0	1
Garfield, Colorado, US	8045	Colorado	2020-05-26	2020-03-26	2020-04-27	0	1	22.3106508383144	20.1223993701641	16	24.5714285714286	75.4323965969931	19.13071691	Tuesday	60061	61	29	2020-03-31	2020-03-11	2020-05-17	2020-03-18	56	76	9	69	1	1	1	1	0	1	0	1
Garfield, Colorado, US	8045	Colorado	2020-05-27	2020-03-26	2020-04-27	0	1	22.4771482326302	20.6218915531115	18	24.7142857142857	75.4323965969931	19.13071691	Wednesday	60061	62	30	2020-03-31	2020-03-11	2020-05-17	2020-03-18	57	77	10	70	1	1	1	1	0	1	0	1
Garfield, Colorado, US	8045	Colorado	2020-05-28	2020-03-26	2020-04-27	0	1	22.4771482326302	21.1213837360588	17	25.2857142857143	75.4323965969931	19.13071691	Thursday	60061	63	31	2020-03-31	2020-03-11	2020-05-17	2020-03-18	58	78	11	71	1	1	1	1	0	1	0	1
Garfield, Colorado, US	8045	Colorado	2020-05-29	2020-03-26	2020-04-27	0	1	22.8101430212617	21.5257345508257	15	25.1428571428571	75.4323965969931	19.13071691	Friday	60061	64	32	2020-03-31	2020-03-11	2020-05-17	2020-03-18	59	79	12	72	1	1	1	1	0	1	0	1
Garfield, Colorado, US	8045	Colorado	2020-05-30	2020-03-26	2020-04-27	0	1	22.9766404155775	21.9538707076377	31	24.8571428571429	75.4323965969931	19.13071691	Saturday	60061	65	33	2020-03-31	2020-03-11	2020-05-17	2020-03-18	60	80	13	73	1	1	1	1	0	1	0	1
Garfield, Colorado, US	8045	Colorado	2020-05-31	2020-03-26	2020-04-27	0	1	23.1431378098933	22.3820068644497	35	24	75.4323965969931	19.13071691	Sunday	60061	66	34	2020-03-31	2020-03-11	2020-05-17	2020-03-18	61	81	14	74	1	1	1	1	0	1	0	1
Garfield, Colorado, US	8045	Colorado	2020-06-01	2020-03-26	2020-04-27	0	1	23.8091273871564	22.8577137053519	15	21	75.4323965969931	19.13071691	Monday	60061	67	35	2020-03-31	2020-03-11	2020-05-17	2020-03-18	62	82	15	75	1	1	1	1	0	1	0	1
Garfield, Colorado, US	8045	Colorado	2020-06-02	2020-03-26	2020-04-27	0	1	24.6416143587353	23.1907084939835	20	21.5714285714286	75.4323965969931	19.13071691	Tuesday	60061	68	36	2020-03-31	2020-03-11	2020-05-17	2020-03-18	63	83	16	76	1	1	1	1	0	1	0	1
Garfield, Colorado, US	8045	Colorado	2020-06-03	2020-03-26	2020-04-27	0	1	24.9746091473668	23.5474886246602	18	21.5714285714286	75.4323965969931	19.13071691	Wednesday	60061	69	37	2020-03-31	2020-03-11	2020-05-17	2020-03-18	64	84	17	77	1	1	1	1	0	1	0	1
Garfield, Colorado, US	8045	Colorado	2020-06-04	2020-03-26	2020-04-27	0	1	26.1400909075773	24.0707661496526	15	21.2857142857143	75.4323965969931	19.13071691	Thursday	60061	70	38	2020-03-31	2020-03-11	2020-05-17	2020-03-18	65	85	18	78	1	1	1	1	0	1	0	1
Garfield, Colorado, US	8045	Colorado	2020-06-05	2020-03-26	2020-04-27	0	1	26.3065883018931	24.5702583326	17	21.5714285714286	75.4323965969931	19.13071691	Friday	60061	71	39	2020-03-31	2020-03-11	2020-05-17	2020-03-18	66	86	19	79	1	1	1	1	0	1	0	1
Garfield, Colorado, US	8045	Colorado	2020-06-06	2020-03-26	2020-04-27	0	1	26.8060804848404	25.1173211996375	24	20.5714285714286	75.4323965969931	19.13071691	Saturday	60061	72	40	2020-03-31	2020-03-11	2020-05-17	2020-03-18	67	87	20	80	1	1	1	1	0	1	0	1
Garfield, Colorado, US	8045	Colorado	2020-06-07	2020-03-26	2020-04-27	0	1	26.9725778791562	25.6643840666751	33	20.2857142857143	75.4323965969931	19.13071691	Sunday	60061	73	41	2020-03-31	2020-03-11	2020-05-17	2020-03-18	68	88	21	81	1	1	1	1	0	1	0	1
Garfield, Colorado, US	8045	Colorado	2020-06-08	2020-03-26	2020-04-27	0	1	27.3055726677878	26.1638762496224	19	20.8571428571429	75.4323965969931	19.13071691	Monday	60061	74	42	2020-03-31	2020-03-11	2020-05-17	2020-03-18	69	89	22	82	1	1	1	1	0	1	0	1
Garfield, Colorado, US	8045	Colorado	2020-06-09	2020-03-26	2020-04-27	0	1	27.6385674564193	26.5920124064344	15	20.1428571428571	75.4323965969931	19.13071691	Tuesday	60061	75	43	2020-03-31	2020-03-11	2020-05-17	2020-03-18	70	90	23	83	1	1	1	1	0	1	0	1
Garfield, Colorado, US	8045	Colorado	2020-06-10	2020-03-26	2020-04-27	0	1	28.4710544279982	27.0915045893817	18	20.1428571428571	75.4323965969931	19.13071691	Wednesday	60061	76	44	2020-03-31	2020-03-11	2020-05-17	2020-03-18	71	91	24	84	1	1	1	1	0	1	0	1
Garfield, Colorado, US	8045	Colorado	2020-06-11	2020-03-26	2020-04-27	0	1	29.3035413995771	27.5434260882389	14	20	75.4323965969931	19.13071691	Thursday	60061	77	45	2020-03-31	2020-03-11	2020-05-17	2020-03-18	72	92	25	85	1	1	1	1	0	1	0	1
Garfield, Colorado, US	8045	Colorado	2020-06-12	2020-03-26	2020-04-27	0	1	29.4700387938929	27.995347587096	17	20	75.4323965969931	19.13071691	Friday	60061	78	46	2020-03-31	2020-03-11	2020-05-17	2020-03-18	73	93	26	86	1	1	1	1	0	1	0	1
Garfield, Colorado, US	8045	Colorado	2020-06-13	2020-03-26	2020-04-27	0	1	30.136028371156	28.4710544279982	23	19.8571428571429	75.4323965969931	19.13071691	Saturday	60061	79	47	2020-03-31	2020-03-11	2020-05-17	2020-03-18	74	94	27	87	1	1	1	1	0	1	0	1
Garfield, Colorado, US	8045	Colorado	2020-06-14	2020-03-26	2020-04-27	0	1	30.6355205541033	28.9943319529906	34	20	75.4323965969931	19.13071691	Sunday	60061	80	48	2020-03-31	2020-03-11	2020-05-17	2020-03-18	75	95	28	88	1	1	1	1	0	1	0	1
Garfield, Colorado, US	8045	Colorado	2020-06-15	2020-03-26	2020-04-27	0	1	32.1339971029453	29.6841068722989	25	20.8571428571429	75.4323965969931	19.13071691	Monday	60061	81	49	2020-03-31	2020-03-11	2020-05-17	2020-03-18	76	96	29	89	1	1	1	1	0	1	0	1
Garfield, Colorado, US	8045	Colorado	2020-06-16	2020-03-26	2020-04-27	0	1	32.4669918915769	30.3738817916071	19	21.4285714285714	75.4323965969931	19.13071691	Tuesday	60061	82	50	2020-03-31	2020-03-11	2020-05-17	2020-03-18	77	97	30	90	1	1	1	1	0	1	0	1
Garfield, Colorado, US	8045	Colorado	2020-06-17	2020-03-26	2020-04-27	0	1	33.13298146884	31.0398713688702	21	21.8571428571429	75.4323965969931	19.13071691	Wednesday	60061	83	51	2020-03-31	2020-03-11	2020-05-17	2020-03-18	78	98	31	91	1	1	1	1	0	1	0	1
Garfield, Colorado, US	8045	Colorado	2020-06-18	2020-03-26	2020-04-27	0	1	34.1319658347347	31.7296462881784	18	22.4285714285714	75.4323965969931	19.13071691	Thursday	60061	84	52	2020-03-31	2020-03-11	2020-05-17	2020-03-18	79	99	32	92	1	1	1	1	0	1	0	1
Garfield, Colorado, US	8045	Colorado	2020-06-19	2020-03-26	2020-04-27	0	1	35.6304423835767	32.6097039438476	18	22.5714285714286	75.4323965969931	19.13071691	Friday	60061	85	53	2020-03-31	2020-03-11	2020-05-17	2020-03-18	80	100	33	93	1	1	1	1	0	1	0	1
Garfield, Colorado, US	8045	Colorado	2020-06-20	2020-03-26	2020-04-27	0	1	36.129934566524	33.4659762574716	24	22.7142857142857	75.4323965969931	19.13071691	Saturday	60061	86	54	2020-03-31	2020-03-11	2020-05-17	2020-03-18	81	101	34	94	1	1	1	1	0	1	0	1
Garfield, Colorado, US	8045	Colorado	2020-06-21	2020-03-26	2020-04-27	0	1	36.9624215381029	34.3698192551858	34	22.7142857142857	75.4323965969931	19.13071691	Sunday	60061	87	55	2020-03-31	2020-03-11	2020-05-17	2020-03-18	82	102	35	95	1	1	1	1	0	1	0	1
Garfield, Colorado, US	8045	Colorado	2020-06-22	2020-03-26	2020-04-27	0	1	37.2954163267345	35.1071648585842	23	22.4285714285714	75.4323965969931	19.13071691	Monday	60061	88	56	2020-03-31	2020-03-11	2020-05-17	2020-03-18	83	103	36	96	1	1	1	1	0	1	0	1
Garfield, Colorado, US	8045	Colorado	2020-06-23	2020-03-26	2020-04-27	0	1	39.2933850585238	36.0823638824338	22	22.8571428571429	75.4323965969931	19.13071691	Tuesday	60061	89	57	2020-03-31	2020-03-11	2020-05-17	2020-03-18	84	104	37	97	1	1	1	1	0	1	0	1
Garfield, Colorado, US	8045	Colorado	2020-06-24	2020-03-26	2020-04-27	0	1	40.4588668187343	37.1289189324187	26	23.5714285714286	75.4323965969931	19.13071691	Wednesday	60061	90	58	2020-03-31	2020-03-11	2020-05-17	2020-03-18	85	105	38	98	1	1	1	1	0	1	0	1
Garfield, Colorado, US	8045	Colorado	2020-06-25	2020-03-26	2020-04-27	0	1	41.9573433675763	38.2468300085389	23	24.2857142857143	75.4323965969931	19.13071691	Thursday	60061	91	59	2020-03-31	2020-03-11	2020-05-17	2020-03-18	86	106	39	99	1	1	1	1	0	1	0	1
Garfield, Colorado, US	8045	Colorado	2020-06-26	2020-03-26	2020-04-27	0	1	43.2893225221025	39.3409557426141	20	24.5714285714286	75.4323965969931	19.13071691	Friday	60061	92	60	2020-03-31	2020-03-11	2020-05-17	2020-03-18	87	107	40	100	1	1	1	1	0	1	0	1
Garfield, Colorado, US	8045	Colorado	2020-06-27	2020-03-26	2020-04-27	0	1	44.2883068879972	40.5064375028245	29	25.2857142857143	75.4323965969931	19.13071691	Saturday	60061	93	61	2020-03-31	2020-03-11	2020-05-17	2020-03-18	88	108	41	101	1	1	1	1	0	1	0	1
Garfield, Colorado, US	8045	Colorado	2020-06-28	2020-03-26	2020-04-27	0	1	45.4537886482077	41.7194899471252	38	25.8571428571429	75.4323965969931	19.13071691	Sunday	60061	94	62	2020-03-31	2020-03-11	2020-05-17	2020-03-18	89	109	42	102	1	1	1	1	0	1	0	1
Garfield, Colorado, US	8045	Colorado	2020-06-29	2020-03-26	2020-04-27	0	1	46.1197782254708	42.9801130755161	31	27	75.4323965969931	19.13071691	Monday	60061	95	63	2020-03-31	2020-03-11	2020-05-17	2020-03-18	90	110	43	103	1	1	1	1	0	1	0	1
Garfield, Colorado, US	8045	Colorado	2020-06-30	2020-03-26	2020-04-27	0	1	49.6162235061021	44.454804282313	24	27.2857142857143	75.4323965969931	19.13071691	Tuesday	60061	96	64	2020-03-31	2020-03-11	2020-05-17	2020-03-18	91	111	44	104	1	1	1	1	0	1	0	1
Garfield, Colorado, US	8045	Colorado	2020-07-01	2020-03-26	2020-04-27	0	1	49.9492182947337	45.8105687788843	17	26	75.4323965969931	19.13071691	Wednesday	60061	97	65	2020-03-31	2020-03-11	2020-05-17	2020-03-18	92	112	45	105	1	1	1	1	0	1	0	1
Garfield, Colorado, US	8045	Colorado	2020-07-02	2020-03-26	2020-04-27	0	1	50.448710477681	47.023621223185	16	25	75.4323965969931	19.13071691	Thursday	60061	98	66	2020-03-31	2020-03-11	2020-05-17	2020-03-18	93	113	46	106	1	1	1	1	0	1	0	1
Garfield, Colorado, US	8045	Colorado	2020-07-03	2020-03-26	2020-04-27	0	1	52.1136844208388	48.2842443515759	23	25.4285714285714	75.4323965969931	19.13071691	Friday	60061	99	67	2020-03-31	2020-03-11	2020-05-17	2020-03-18	94	114	47	107	1	1	1	1	0	1	0	1
Garfield, Colorado, US	8045	Colorado	2020-07-04	2020-03-26	2020-04-27	0	1	52.9461713924177	49.5210821379217	39	26.8571428571429	75.4323965969931	19.13071691	Saturday	60061	100	68	2020-03-31	2020-03-11	2020-05-17	2020-03-18	95	115	48	108	1	1	1	1	0	1	0	1
Garfield, Colorado, US	8045	Colorado	2020-07-05	2020-03-26	2020-04-27	0	1	53.1126687867335	50.6152078719968	33	26.1428571428571	75.4323965969931	19.13071691	Sunday	60061	101	69	2020-03-31	2020-03-11	2020-05-17	2020-03-18	96	116	49	109	1	1	1	1	0	1	0	1
Garfield, Montana, US	30033	Montana	2020-03-01	2020-03-28	2020-04-26	1	0	0	44.026668125501	32	26.2857142857143	82.6412991121516	0.257948252	Sunday	1258	-27	-56	2020-04-02	2020-03-13	2020-05-16	2020-03-17	-32	-12	-76	-16	0	0	0	0	1	0	1	0
Garfield, Montana, US	30033	Montana	2020-03-02	2020-03-28	2020-04-26	1	0	0	36.9386361960578	23	26.1428571428571	82.6412991121516	0.257948252	Monday	1258	-26	-55	2020-04-02	2020-03-13	2020-05-16	2020-03-17	-31	-11	-75	-15	0	0	0	0	1	0	1	0
Garfield, Montana, US	30033	Montana	2020-03-03	2020-03-28	2020-04-26	1	0	0	29.8030335825244	18	26.2857142857143	82.6412991121516	0.257948252	Tuesday	1258	-25	-54	2020-04-02	2020-03-13	2020-05-16	2020-03-17	-30	-10	-74	-14	0	0	0	0	1	0	1	0
Garfield, Montana, US	30033	Montana	2020-03-04	2020-03-28	2020-04-26	1	0	0	22.5960749428557	33	28.7142857142857	82.6412991121516	0.257948252	Wednesday	1258	-24	-53	2020-04-02	2020-03-13	2020-05-16	2020-03-17	-29	-9	-73	-13	0	0	0	0	1	0	1	0
Garfield, Montana, US	30033	Montana	2020-03-05	2020-03-28	2020-04-26	1	0	0	15.1512628827359	56	33.4285714285714	82.6412991121516	0.257948252	Thursday	1258	-23	-52	2020-04-02	2020-03-13	2020-05-16	2020-03-17	-28	-8	-72	-12	0	0	0	0	1	0	1	0
Garfield, Montana, US	30033	Montana	2020-03-06	2020-03-28	2020-04-26	1	0	0	7.5875241123905	16	30.1428571428571	82.6412991121516	0.257948252	Friday	1258	-22	-51	2020-04-02	2020-03-13	2020-05-16	2020-03-17	-27	-7	-71	-11	0	0	0	0	1	0	1	0
Garfield, Montana, US	30033	Montana	2020-03-07	2020-03-28	2020-04-26	1	0	0	0	11	27	82.6412991121516	0.257948252	Saturday	1258	-21	-50	2020-04-02	2020-03-13	2020-05-16	2020-03-17	-26	-6	-70	-10	0	0	0	0	1	0	1	0
Garfield, Montana, US	30033	Montana	2020-03-08	2020-03-28	2020-04-26	1	0	0	0	30	26.7142857142857	82.6412991121516	0.257948252	Sunday	1258	-20	-49	2020-04-02	2020-03-13	2020-05-16	2020-03-17	-25	-5	-69	-9	0	0	0	0	1	0	1	0
Garfield, Montana, US	30033	Montana	2020-03-09	2020-03-28	2020-04-26	1	0	0	0	40	29.1428571428571	82.6412991121516	0.257948252	Monday	1258	-19	-48	2020-04-02	2020-03-13	2020-05-16	2020-03-17	-24	-4	-68	-8	0	0	0	0	1	0	1	0
Garfield, Montana, US	30033	Montana	2020-03-10	2020-03-28	2020-04-26	1	0	0	0	29	30.7142857142857	82.6412991121516	0.257948252	Tuesday	1258	-18	-47	2020-04-02	2020-03-13	2020-05-16	2020-03-17	-23	-3	-67	-7	0	0	0	0	1	0	1	0
Garfield, Montana, US	30033	Montana	2020-03-11	2020-03-28	2020-04-26	1	0	0	0	59	34.4285714285714	82.6412991121516	0.257948252	Wednesday	1258	-17	-46	2020-04-02	2020-03-13	2020-05-16	2020-03-17	-22	-2	-66	-6	0	0	0	0	1	0	1	0
Garfield, Montana, US	30033	Montana	2020-03-12	2020-03-28	2020-04-26	1	0	0	0	52	33.8571428571429	82.6412991121516	0.257948252	Thursday	1258	-16	-45	2020-04-02	2020-03-13	2020-05-16	2020-03-17	-21	-1	-65	-5	0	0	0	0	1	0	1	0
Garfield, Montana, US	30033	Montana	2020-03-13	2020-03-28	2020-04-26	1	0	0	0	24	35	82.6412991121516	0.257948252	Friday	1258	-15	-44	2020-04-02	2020-03-13	2020-05-16	2020-03-17	-20	0	-64	-4	0	0	0	0	1	0	1	0
Garfield, Montana, US	30033	Montana	2020-03-14	2020-03-28	2020-04-26	1	0	0	0	40	39.1428571428571	82.6412991121516	0.257948252	Saturday	1258	-14	-43	2020-04-02	2020-03-13	2020-05-16	2020-03-17	-19	1	-63	-3	0	1	0	0	1	0	1	1
Garfield, Montana, US	30033	Montana	2020-03-15	2020-03-28	2020-04-26	1	0	0	0	64	44	82.6412991121516	0.257948252	Sunday	1258	-13	-42	2020-04-02	2020-03-13	2020-05-16	2020-03-17	-18	2	-62	-2	0	1	0	0	1	0	1	1
Garfield, Montana, US	30033	Montana	2020-03-16	2020-03-28	2020-04-26	1	0	0	0	27	42.1428571428571	82.6412991121516	0.257948252	Monday	1258	-12	-41	2020-04-02	2020-03-13	2020-05-16	2020-03-17	-17	3	-61	-1	0	1	0	0	1	0	1	1
Garfield, Montana, US	30033	Montana	2020-03-17	2020-03-28	2020-04-26	1	0	0	0	32	42.5714285714286	82.6412991121516	0.257948252	Tuesday	1258	-11	-40	2020-04-02	2020-03-13	2020-05-16	2020-03-17	-16	4	-60	0	0	1	0	0	1	0	0	1
Garfield, Montana, US	30033	Montana	2020-03-18	2020-03-28	2020-04-26	1	0	0	0	43	40.2857142857143	82.6412991121516	0.257948252	Wednesday	1258	-10	-39	2020-04-02	2020-03-13	2020-05-16	2020-03-17	-15	5	-59	1	0	1	0	1	1	0	0	1
Garfield, Montana, US	30033	Montana	2020-03-19	2020-03-28	2020-04-26	1	0	0	0	53	40.4285714285714	82.6412991121516	0.257948252	Thursday	1258	-9	-38	2020-04-02	2020-03-13	2020-05-16	2020-03-17	-14	6	-58	2	0	1	0	1	1	0	0	1
Garfield, Montana, US	30033	Montana	2020-03-20	2020-03-28	2020-04-26	1	0	0	0	57	45.1428571428571	82.6412991121516	0.257948252	Friday	1258	-8	-37	2020-04-02	2020-03-13	2020-05-16	2020-03-17	-13	7	-57	3	0	1	0	1	1	0	0	1
Garfield, Montana, US	30033	Montana	2020-03-21	2020-03-28	2020-04-26	1	0	0	0	45	45.8571428571429	82.6412991121516	0.257948252	Saturday	1258	-7	-36	2020-04-02	2020-03-13	2020-05-16	2020-03-17	-12	8	-56	4	0	1	0	1	1	0	0	1
Garfield, Montana, US	30033	Montana	2020-03-22	2020-03-28	2020-04-26	1	0	0	0	56	44.7142857142857	82.6412991121516	0.257948252	Sunday	1258	-6	-35	2020-04-02	2020-03-13	2020-05-16	2020-03-17	-11	9	-55	5	0	1	0	1	1	0	0	1
Garfield, Montana, US	30033	Montana	2020-03-23	2020-03-28	2020-04-26	1	0	0	0	36	46	82.6412991121516	0.257948252	Monday	1258	-5	-34	2020-04-02	2020-03-13	2020-05-16	2020-03-17	-10	10	-54	6	0	1	0	1	1	0	0	1
Garfield, Montana, US	30033	Montana	2020-03-24	2020-03-28	2020-04-26	1	0	0	0	41	47.2857142857143	82.6412991121516	0.257948252	Tuesday	1258	-4	-33	2020-04-02	2020-03-13	2020-05-16	2020-03-17	-9	11	-53	7	0	1	0	1	1	0	0	1
Garfield, Montana, US	30033	Montana	2020-03-25	2020-03-28	2020-04-26	1	0	0	0	34	46	82.6412991121516	0.257948252	Wednesday	1258	-3	-32	2020-04-02	2020-03-13	2020-05-16	2020-03-17	-8	12	-52	8	0	1	0	1	1	0	0	1
Garfield, Montana, US	30033	Montana	2020-03-26	2020-03-28	2020-04-26	1	0	0	0	51	45.7142857142857	82.6412991121516	0.257948252	Thursday	1258	-2	-31	2020-04-02	2020-03-13	2020-05-16	2020-03-17	-7	13	-51	9	0	1	0	1	1	0	0	1
Garfield, Montana, US	30033	Montana	2020-03-27	2020-03-28	2020-04-26	1	0	0	0	33	42.2857142857143	82.6412991121516	0.257948252	Friday	1258	-1	-30	2020-04-02	2020-03-13	2020-05-16	2020-03-17	-6	14	-50	10	0	1	0	1	1	0	0	1
Garfield, Montana, US	30033	Montana	2020-03-28	2020-03-28	2020-04-26	1	0	0	0	27	39.7142857142857	82.6412991121516	0.257948252	Saturday	1258	0	-29	2020-04-02	2020-03-13	2020-05-16	2020-03-17	-5	15	-49	11	0	1	0	1	1	0	0	1
Garfield, Montana, US	30033	Montana	2020-03-29	2020-03-28	2020-04-26	1	1	0	0	27	35.5714285714286	82.6412991121516	0.257948252	Sunday	1258	1	-28	2020-04-02	2020-03-13	2020-05-16	2020-03-17	-4	16	-48	12	0	1	0	1	1	0	0	1
Garfield, Montana, US	30033	Montana	2020-03-30	2020-03-28	2020-04-26	1	1	0	0	43	36.5714285714286	82.6412991121516	0.257948252	Monday	1258	2	-27	2020-04-02	2020-03-13	2020-05-16	2020-03-17	-3	17	-47	13	0	1	0	1	1	0	0	1
Garfield, Montana, US	30033	Montana	2020-03-31	2020-03-28	2020-04-26	1	1	0	0	62	39.5714285714286	82.6412991121516	0.257948252	Tuesday	1258	3	-26	2020-04-02	2020-03-13	2020-05-16	2020-03-17	-2	18	-46	14	0	1	0	1	1	0	0	1
Garfield, Montana, US	30033	Montana	2020-04-01	2020-03-28	2020-04-26	1	1	0	0	41	40.5714285714286	82.6412991121516	0.257948252	Wednesday	1258	4	-25	2020-04-02	2020-03-13	2020-05-16	2020-03-17	-1	19	-45	15	0	1	0	1	1	0	0	1
Garfield, Montana, US	30033	Montana	2020-04-02	2020-03-28	2020-04-26	1	1	0	0	37	38.5714285714286	82.6412991121516	0.257948252	Thursday	1258	5	-24	2020-04-02	2020-03-13	2020-05-16	2020-03-17	0	20	-44	16	0	1	0	1	1	0	0	1
Garfield, Montana, US	30033	Montana	2020-04-03	2020-03-28	2020-04-26	1	1	0	0	59	42.2857142857143	82.6412991121516	0.257948252	Friday	1258	6	-23	2020-04-02	2020-03-13	2020-05-16	2020-03-17	1	21	-43	17	1	1	0	1	1	1	0	1
Garfield, Montana, US	30033	Montana	2020-04-04	2020-03-28	2020-04-26	1	1	0	0	51	45.7142857142857	82.6412991121516	0.257948252	Saturday	1258	7	-22	2020-04-02	2020-03-13	2020-05-16	2020-03-17	2	22	-42	18	1	1	0	1	1	1	0	1
Garfield, Montana, US	30033	Montana	2020-04-05	2020-03-28	2020-04-26	1	1	0	0	46	48.4285714285714	82.6412991121516	0.257948252	Sunday	1258	8	-21	2020-04-02	2020-03-13	2020-05-16	2020-03-17	3	23	-41	19	1	1	0	1	1	1	0	1
Garfield, Montana, US	30033	Montana	2020-04-06	2020-03-28	2020-04-26	1	1	0	0	18	44.8571428571429	82.6412991121516	0.257948252	Monday	1258	9	-20	2020-04-02	2020-03-13	2020-05-16	2020-03-17	4	24	-40	20	1	1	0	1	1	1	0	1
Garfield, Montana, US	30033	Montana	2020-04-07	2020-03-28	2020-04-26	1	1	0	0	21	39	82.6412991121516	0.257948252	Tuesday	1258	10	-19	2020-04-02	2020-03-13	2020-05-16	2020-03-17	5	25	-39	21	1	1	0	1	1	1	0	1
Garfield, Montana, US	30033	Montana	2020-04-08	2020-03-28	2020-04-26	1	1	0	0	17	35.5714285714286	82.6412991121516	0.257948252	Wednesday	1258	11	-18	2020-04-02	2020-03-13	2020-05-16	2020-03-17	6	26	-38	22	1	1	0	1	1	1	0	1
Garfield, Montana, US	30033	Montana	2020-04-09	2020-03-28	2020-04-26	1	1	0	0	50	37.4285714285714	82.6412991121516	0.257948252	Thursday	1258	12	-17	2020-04-02	2020-03-13	2020-05-16	2020-03-17	7	27	-37	23	1	1	0	1	1	1	0	1
Garfield, Montana, US	30033	Montana	2020-04-10	2020-03-28	2020-04-26	1	1	0	0	50	36.1428571428571	82.6412991121516	0.257948252	Friday	1258	13	-16	2020-04-02	2020-03-13	2020-05-16	2020-03-17	8	28	-36	24	1	1	0	1	1	1	0	1
Garfield, Montana, US	30033	Montana	2020-04-11	2020-03-28	2020-04-26	1	1	0	0	50	36	82.6412991121516	0.257948252	Saturday	1258	14	-15	2020-04-02	2020-03-13	2020-05-16	2020-03-17	9	29	-35	25	1	1	0	1	1	1	0	1
Garfield, Montana, US	30033	Montana	2020-04-12	2020-03-28	2020-04-26	1	1	0	0	46	36	82.6412991121516	0.257948252	Sunday	1258	15	-14	2020-04-02	2020-03-13	2020-05-16	2020-03-17	10	30	-34	26	1	1	0	1	1	1	0	1
Garfield, Montana, US	30033	Montana	2020-04-13	2020-03-28	2020-04-26	1	1	0	0	13	35.2857142857143	82.6412991121516	0.257948252	Monday	1258	16	-13	2020-04-02	2020-03-13	2020-05-16	2020-03-17	11	31	-33	27	1	1	0	1	1	1	0	1
Garfield, Montana, US	30033	Montana	2020-04-14	2020-03-28	2020-04-26	1	1	0	0	43	38.4285714285714	82.6412991121516	0.257948252	Tuesday	1258	17	-12	2020-04-02	2020-03-13	2020-05-16	2020-03-17	12	32	-32	28	1	1	0	1	1	1	0	1
Garfield, Montana, US	30033	Montana	2020-04-15	2020-03-28	2020-04-26	1	1	0	0	34	40.8571428571429	82.6412991121516	0.257948252	Wednesday	1258	18	-11	2020-04-02	2020-03-13	2020-05-16	2020-03-17	13	33	-31	29	1	1	0	1	1	1	0	1
Garfield, Montana, US	30033	Montana	2020-04-16	2020-03-28	2020-04-26	1	1	0	0	43	39.8571428571429	82.6412991121516	0.257948252	Thursday	1258	19	-10	2020-04-02	2020-03-13	2020-05-16	2020-03-17	14	34	-30	30	1	1	0	1	1	1	0	1
Garfield, Montana, US	30033	Montana	2020-04-17	2020-03-28	2020-04-26	1	1	0	0	16	35	82.6412991121516	0.257948252	Friday	1258	20	-9	2020-04-02	2020-03-13	2020-05-16	2020-03-17	15	35	-29	31	1	1	0	1	1	1	0	1
Garfield, Montana, US	30033	Montana	2020-04-18	2020-03-28	2020-04-26	1	1	0	0	69	37.7142857142857	82.6412991121516	0.257948252	Saturday	1258	21	-8	2020-04-02	2020-03-13	2020-05-16	2020-03-17	16	36	-28	32	1	1	0	1	1	1	0	1
Garfield, Montana, US	30033	Montana	2020-04-19	2020-03-28	2020-04-26	1	1	0	0	49	38.1428571428571	82.6412991121516	0.257948252	Sunday	1258	22	-7	2020-04-02	2020-03-13	2020-05-16	2020-03-17	17	37	-27	33	1	1	0	1	1	1	0	1
Garfield, Montana, US	30033	Montana	2020-04-20	2020-03-28	2020-04-26	1	1	0	0	22	39.4285714285714	82.6412991121516	0.257948252	Monday	1258	23	-6	2020-04-02	2020-03-13	2020-05-16	2020-03-17	18	38	-26	34	1	1	0	1	1	1	0	1
Garfield, Montana, US	30033	Montana	2020-04-21	2020-03-28	2020-04-26	1	1	0	0	14	35.2857142857143	82.6412991121516	0.257948252	Tuesday	1258	24	-5	2020-04-02	2020-03-13	2020-05-16	2020-03-17	19	39	-25	35	1	1	0	1	1	1	0	1
Garfield, Montana, US	30033	Montana	2020-04-22	2020-03-28	2020-04-26	1	1	0	0	27	34.2857142857143	82.6412991121516	0.257948252	Wednesday	1258	25	-4	2020-04-02	2020-03-13	2020-05-16	2020-03-17	20	40	-24	36	1	1	0	1	1	1	0	1
Garfield, Montana, US	30033	Montana	2020-04-23	2020-03-28	2020-04-26	1	1	0	0	37	33.4285714285714	82.6412991121516	0.257948252	Thursday	1258	26	-3	2020-04-02	2020-03-13	2020-05-16	2020-03-17	21	41	-23	37	1	1	0	1	1	1	0	1
Garfield, Montana, US	30033	Montana	2020-04-24	2020-03-28	2020-04-26	1	1	0	0	23	34.4285714285714	82.6412991121516	0.257948252	Friday	1258	27	-2	2020-04-02	2020-03-13	2020-05-16	2020-03-17	22	42	-22	38	1	1	0	1	1	1	0	1
Garfield, Montana, US	30033	Montana	2020-04-25	2020-03-28	2020-04-26	1	1	0	0	20	27.4285714285714	82.6412991121516	0.257948252	Saturday	1258	28	-1	2020-04-02	2020-03-13	2020-05-16	2020-03-17	23	43	-21	39	1	1	0	1	1	1	0	1
Garfield, Montana, US	30033	Montana	2020-04-26	2020-03-28	2020-04-26	0	1	0	0	22	23.5714285714286	82.6412991121516	0.257948252	Sunday	1258	29	0	2020-04-02	2020-03-13	2020-05-16	2020-03-17	24	44	-20	40	1	1	0	1	1	1	0	1
Garfield, Montana, US	30033	Montana	2020-04-27	2020-03-28	2020-04-26	0	1	0	0	43	26.5714285714286	82.6412991121516	0.257948252	Monday	1258	30	1	2020-04-02	2020-03-13	2020-05-16	2020-03-17	25	45	-19	41	1	1	0	1	1	1	0	1
Garfield, Montana, US	30033	Montana	2020-04-28	2020-03-28	2020-04-26	0	1	0	0	17	27	82.6412991121516	0.257948252	Tuesday	1258	31	2	2020-04-02	2020-03-13	2020-05-16	2020-03-17	26	46	-18	42	1	1	0	1	1	1	0	1
Garfield, Montana, US	30033	Montana	2020-04-29	2020-03-28	2020-04-26	0	1	0	0	13	25	82.6412991121516	0.257948252	Wednesday	1258	32	3	2020-04-02	2020-03-13	2020-05-16	2020-03-17	27	47	-17	43	1	1	0	1	1	1	0	1
Garfield, Montana, US	30033	Montana	2020-04-30	2020-03-28	2020-04-26	0	1	0	0	21	22.7142857142857	82.6412991121516	0.257948252	Thursday	1258	33	4	2020-04-02	2020-03-13	2020-05-16	2020-03-17	28	48	-16	44	1	1	0	1	1	1	0	1
Garfield, Montana, US	30033	Montana	2020-05-01	2020-03-28	2020-04-26	0	1	0	0	14	21.4285714285714	82.6412991121516	0.257948252	Friday	1258	34	5	2020-04-02	2020-03-13	2020-05-16	2020-03-17	29	49	-15	45	1	1	0	1	1	1	0	1
Garfield, Montana, US	30033	Montana	2020-05-02	2020-03-28	2020-04-26	0	1	0	0	18	21.1428571428571	82.6412991121516	0.257948252	Saturday	1258	35	6	2020-04-02	2020-03-13	2020-05-16	2020-03-17	30	50	-14	46	1	1	0	1	1	1	0	1
Garfield, Montana, US	30033	Montana	2020-05-03	2020-03-28	2020-04-26	0	1	0	0	21	21	82.6412991121516	0.257948252	Sunday	1258	36	7	2020-04-02	2020-03-13	2020-05-16	2020-03-17	31	51	-13	47	1	1	0	1	1	1	0	1
Garfield, Montana, US	30033	Montana	2020-05-04	2020-03-28	2020-04-26	0	1	0	0	19	17.5714285714286	82.6412991121516	0.257948252	Monday	1258	37	8	2020-04-02	2020-03-13	2020-05-16	2020-03-17	32	52	-12	48	1	1	0	1	1	1	0	1
Garfield, Montana, US	30033	Montana	2020-05-05	2020-03-28	2020-04-26	0	1	0	0	21	18.1428571428571	82.6412991121516	0.257948252	Tuesday	1258	38	9	2020-04-02	2020-03-13	2020-05-16	2020-03-17	33	53	-11	49	1	1	0	1	1	1	0	1
Garfield, Montana, US	30033	Montana	2020-05-06	2020-03-28	2020-04-26	0	1	0	0	19	19	82.6412991121516	0.257948252	Wednesday	1258	39	10	2020-04-02	2020-03-13	2020-05-16	2020-03-17	34	54	-10	50	1	1	0	1	1	1	0	1
Garfield, Montana, US	30033	Montana	2020-05-07	2020-03-28	2020-04-26	0	1	0	0	39	21.5714285714286	82.6412991121516	0.257948252	Thursday	1258	40	11	2020-04-02	2020-03-13	2020-05-16	2020-03-17	35	55	-9	51	1	1	0	1	1	1	0	1
Garfield, Montana, US	30033	Montana	2020-05-08	2020-03-28	2020-04-26	0	1	0	0	34	24.4285714285714	82.6412991121516	0.257948252	Friday	1258	41	12	2020-04-02	2020-03-13	2020-05-16	2020-03-17	36	56	-8	52	1	1	0	1	1	1	0	1
Garfield, Montana, US	30033	Montana	2020-05-09	2020-03-28	2020-04-26	0	1	0	0	30	26.1428571428571	82.6412991121516	0.257948252	Saturday	1258	42	13	2020-04-02	2020-03-13	2020-05-16	2020-03-17	37	57	-7	53	1	1	0	1	1	1	0	1
Garfield, Montana, US	30033	Montana	2020-05-10	2020-03-28	2020-04-26	0	1	0	0	24	26.5714285714286	82.6412991121516	0.257948252	Sunday	1258	43	14	2020-04-02	2020-03-13	2020-05-16	2020-03-17	38	58	-6	54	1	1	0	1	1	1	0	1
Garfield, Montana, US	30033	Montana	2020-05-11	2020-03-28	2020-04-26	0	1	0	0	21	26.8571428571429	82.6412991121516	0.257948252	Monday	1258	44	15	2020-04-02	2020-03-13	2020-05-16	2020-03-17	39	59	-5	55	1	1	0	1	1	1	0	1
Garfield, Montana, US	30033	Montana	2020-05-12	2020-03-28	2020-04-26	0	1	0	0	67	33.4285714285714	82.6412991121516	0.257948252	Tuesday	1258	45	16	2020-04-02	2020-03-13	2020-05-16	2020-03-17	40	60	-4	56	1	1	0	1	1	1	0	1
Garfield, Montana, US	30033	Montana	2020-05-13	2020-03-28	2020-04-26	0	1	0	0	14	32.7142857142857	82.6412991121516	0.257948252	Wednesday	1258	46	17	2020-04-02	2020-03-13	2020-05-16	2020-03-17	41	61	-3	57	1	1	0	1	1	1	0	1
Garfield, Montana, US	30033	Montana	2020-05-14	2020-03-28	2020-04-26	0	1	0	0	22	30.2857142857143	82.6412991121516	0.257948252	Thursday	1258	47	18	2020-04-02	2020-03-13	2020-05-16	2020-03-17	42	62	-2	58	1	1	0	1	1	1	0	1
Garfield, Montana, US	30033	Montana	2020-05-15	2020-03-28	2020-04-26	0	1	0	0	13	27.2857142857143	82.6412991121516	0.257948252	Friday	1258	48	19	2020-04-02	2020-03-13	2020-05-16	2020-03-17	43	63	-1	59	1	1	0	1	1	1	0	1
Garfield, Montana, US	30033	Montana	2020-05-16	2020-03-28	2020-04-26	0	1	0	0	16	25.2857142857143	82.6412991121516	0.257948252	Saturday	1258	49	20	2020-04-02	2020-03-13	2020-05-16	2020-03-17	44	64	0	60	1	1	0	1	0	1	0	1
Garfield, Montana, US	30033	Montana	2020-05-17	2020-03-28	2020-04-26	0	1	0	0	37	27.1428571428571	82.6412991121516	0.257948252	Sunday	1258	50	21	2020-04-02	2020-03-13	2020-05-16	2020-03-17	45	65	1	61	1	1	1	1	0	1	0	1
Garfield, Montana, US	30033	Montana	2020-05-18	2020-03-28	2020-04-26	0	1	0	0	24	27.5714285714286	82.6412991121516	0.257948252	Monday	1258	51	22	2020-04-02	2020-03-13	2020-05-16	2020-03-17	46	66	2	62	1	1	1	1	0	1	0	1
Garfield, Montana, US	30033	Montana	2020-05-19	2020-03-28	2020-04-26	0	1	0	0	20	20.8571428571429	82.6412991121516	0.257948252	Tuesday	1258	52	23	2020-04-02	2020-03-13	2020-05-16	2020-03-17	47	67	3	63	1	1	1	1	0	1	0	1
Garfield, Montana, US	30033	Montana	2020-05-20	2020-03-28	2020-04-26	0	1	0	0	20	21.7142857142857	82.6412991121516	0.257948252	Wednesday	1258	53	24	2020-04-02	2020-03-13	2020-05-16	2020-03-17	48	68	4	64	1	1	1	1	0	1	0	1
Garfield, Montana, US	30033	Montana	2020-05-21	2020-03-28	2020-04-26	0	1	0	0	22	21.7142857142857	82.6412991121516	0.257948252	Thursday	1258	54	25	2020-04-02	2020-03-13	2020-05-16	2020-03-17	49	69	5	65	1	1	1	1	0	1	0	1
Garfield, Montana, US	30033	Montana	2020-05-22	2020-03-28	2020-04-26	0	1	0	0	21	22.8571428571429	82.6412991121516	0.257948252	Friday	1258	55	26	2020-04-02	2020-03-13	2020-05-16	2020-03-17	50	70	6	66	1	1	1	1	0	1	0	1
Garfield, Montana, US	30033	Montana	2020-05-23	2020-03-28	2020-04-26	0	1	0	0	34	25.4285714285714	82.6412991121516	0.257948252	Saturday	1258	56	27	2020-04-02	2020-03-13	2020-05-16	2020-03-17	51	71	7	67	1	1	1	1	0	1	0	1
Garfield, Montana, US	30033	Montana	2020-05-24	2020-03-28	2020-04-26	0	1	0	0	42	26.1428571428571	82.6412991121516	0.257948252	Sunday	1258	57	28	2020-04-02	2020-03-13	2020-05-16	2020-03-17	52	72	8	68	1	1	1	1	0	1	0	1
Garfield, Montana, US	30033	Montana	2020-05-25	2020-03-28	2020-04-26	0	1	0	0	16	25	82.6412991121516	0.257948252	Monday	1258	58	29	2020-04-02	2020-03-13	2020-05-16	2020-03-17	53	73	9	69	1	1	1	1	0	1	0	1
Garfield, Montana, US	30033	Montana	2020-05-26	2020-03-28	2020-04-26	0	1	0	0	18	24.7142857142857	82.6412991121516	0.257948252	Tuesday	1258	59	30	2020-04-02	2020-03-13	2020-05-16	2020-03-17	54	74	10	70	1	1	1	1	0	1	0	1
Garfield, Montana, US	30033	Montana	2020-05-27	2020-03-28	2020-04-26	0	1	0	0	19	24.5714285714286	82.6412991121516	0.257948252	Wednesday	1258	60	31	2020-04-02	2020-03-13	2020-05-16	2020-03-17	55	75	11	71	1	1	1	1	0	1	0	1
Garfield, Montana, US	30033	Montana	2020-05-28	2020-03-28	2020-04-26	0	1	0	0	26	25.1428571428571	82.6412991121516	0.257948252	Thursday	1258	61	32	2020-04-02	2020-03-13	2020-05-16	2020-03-17	56	76	12	72	1	1	1	1	0	1	0	1
Garfield, Montana, US	30033	Montana	2020-05-29	2020-03-28	2020-04-26	0	1	0	0	13	24	82.6412991121516	0.257948252	Friday	1258	62	33	2020-04-02	2020-03-13	2020-05-16	2020-03-17	57	77	13	73	1	1	1	1	0	1	0	1
Garfield, Montana, US	30033	Montana	2020-05-30	2020-03-28	2020-04-26	0	1	0	0	8	20.2857142857143	82.6412991121516	0.257948252	Saturday	1258	63	34	2020-04-02	2020-03-13	2020-05-16	2020-03-17	58	78	14	74	1	1	1	1	0	1	0	1
Garfield, Montana, US	30033	Montana	2020-05-31	2020-03-28	2020-04-26	0	1	0	0	32	18.8571428571429	82.6412991121516	0.257948252	Sunday	1258	64	35	2020-04-02	2020-03-13	2020-05-16	2020-03-17	59	79	15	75	1	1	1	1	0	1	0	1
Garfield, Montana, US	30033	Montana	2020-06-01	2020-03-28	2020-04-26	0	1	0	0	8	17.7142857142857	82.6412991121516	0.257948252	Monday	1258	65	36	2020-04-02	2020-03-13	2020-05-16	2020-03-17	60	80	16	76	1	1	1	1	0	1	0	1
Garfield, Montana, US	30033	Montana	2020-06-02	2020-03-28	2020-04-26	0	1	0	0	8	16.2857142857143	82.6412991121516	0.257948252	Tuesday	1258	66	37	2020-04-02	2020-03-13	2020-05-16	2020-03-17	61	81	17	77	1	1	1	1	0	1	0	1
Garfield, Montana, US	30033	Montana	2020-06-03	2020-03-28	2020-04-26	0	1	0	0	17	16	82.6412991121516	0.257948252	Wednesday	1258	67	38	2020-04-02	2020-03-13	2020-05-16	2020-03-17	62	82	18	78	1	1	1	1	0	1	0	1
Garfield, Montana, US	30033	Montana	2020-06-04	2020-03-28	2020-04-26	0	1	0	0	19	15	82.6412991121516	0.257948252	Thursday	1258	68	39	2020-04-02	2020-03-13	2020-05-16	2020-03-17	63	83	19	79	1	1	1	1	0	1	0	1
Garfield, Montana, US	30033	Montana	2020-06-05	2020-03-28	2020-04-26	0	1	0	0	7	14.1428571428571	82.6412991121516	0.257948252	Friday	1258	69	40	2020-04-02	2020-03-13	2020-05-16	2020-03-17	64	84	20	80	1	1	1	1	0	1	0	1
Garfield, Montana, US	30033	Montana	2020-06-06	2020-03-28	2020-04-26	0	1	0	0	36	18.1428571428571	82.6412991121516	0.257948252	Saturday	1258	70	41	2020-04-02	2020-03-13	2020-05-16	2020-03-17	65	85	21	81	1	1	1	1	0	1	0	1
Garfield, Montana, US	30033	Montana	2020-06-07	2020-03-28	2020-04-26	0	1	0	0	39	19.1428571428571	82.6412991121516	0.257948252	Sunday	1258	71	42	2020-04-02	2020-03-13	2020-05-16	2020-03-17	66	86	22	82	1	1	1	1	0	1	0	1
Garfield, Montana, US	30033	Montana	2020-06-08	2020-03-28	2020-04-26	0	1	0	0	16	20.2857142857143	82.6412991121516	0.257948252	Monday	1258	72	43	2020-04-02	2020-03-13	2020-05-16	2020-03-17	67	87	23	83	1	1	1	1	0	1	0	1
Garfield, Montana, US	30033	Montana	2020-06-09	2020-03-28	2020-04-26	0	1	0	0	56	27.1428571428571	82.6412991121516	0.257948252	Tuesday	1258	73	44	2020-04-02	2020-03-13	2020-05-16	2020-03-17	68	88	24	84	1	1	1	1	0	1	0	1
Garfield, Montana, US	30033	Montana	2020-06-10	2020-03-28	2020-04-26	0	1	0	0	10	26.1428571428571	82.6412991121516	0.257948252	Wednesday	1258	74	45	2020-04-02	2020-03-13	2020-05-16	2020-03-17	69	89	25	85	1	1	1	1	0	1	0	1
Garfield, Montana, US	30033	Montana	2020-06-11	2020-03-28	2020-04-26	0	1	0	0	10	24.8571428571429	82.6412991121516	0.257948252	Thursday	1258	75	46	2020-04-02	2020-03-13	2020-05-16	2020-03-17	70	90	26	86	1	1	1	1	0	1	0	1
Garfield, Montana, US	30033	Montana	2020-06-12	2020-03-28	2020-04-26	0	1	0	0	8	25	82.6412991121516	0.257948252	Friday	1258	76	47	2020-04-02	2020-03-13	2020-05-16	2020-03-17	71	91	27	87	1	1	1	1	0	1	0	1
Garfield, Montana, US	30033	Montana	2020-06-13	2020-03-28	2020-04-26	0	1	0	0	54	27.5714285714286	82.6412991121516	0.257948252	Saturday	1258	77	48	2020-04-02	2020-03-13	2020-05-16	2020-03-17	72	92	28	88	1	1	1	1	0	1	0	1
Garfield, Montana, US	30033	Montana	2020-06-14	2020-03-28	2020-04-26	0	1	0	0	27	25.8571428571429	82.6412991121516	0.257948252	Sunday	1258	78	49	2020-04-02	2020-03-13	2020-05-16	2020-03-17	73	93	29	89	1	1	1	1	0	1	0	1
Garfield, Montana, US	30033	Montana	2020-06-15	2020-03-28	2020-04-26	0	1	0	0	16	25.8571428571429	82.6412991121516	0.257948252	Monday	1258	79	50	2020-04-02	2020-03-13	2020-05-16	2020-03-17	74	94	30	90	1	1	1	1	0	1	0	1
Garfield, Montana, US	30033	Montana	2020-06-16	2020-03-28	2020-04-26	0	1	0	0	20	20.7142857142857	82.6412991121516	0.257948252	Tuesday	1258	80	51	2020-04-02	2020-03-13	2020-05-16	2020-03-17	75	95	31	91	1	1	1	1	0	1	0	1
Garfield, Montana, US	30033	Montana	2020-06-17	2020-03-28	2020-04-26	0	1	0	0	25	22.8571428571429	82.6412991121516	0.257948252	Wednesday	1258	81	52	2020-04-02	2020-03-13	2020-05-16	2020-03-17	76	96	32	92	1	1	1	1	0	1	0	1
Garfield, Montana, US	30033	Montana	2020-06-18	2020-03-28	2020-04-26	0	1	0	0	32	26	82.6412991121516	0.257948252	Thursday	1258	82	53	2020-04-02	2020-03-13	2020-05-16	2020-03-17	77	97	33	93	1	1	1	1	0	1	0	1
Garfield, Montana, US	30033	Montana	2020-06-19	2020-03-28	2020-04-26	0	1	0	0	13	26.7142857142857	82.6412991121516	0.257948252	Friday	1258	83	54	2020-04-02	2020-03-13	2020-05-16	2020-03-17	78	98	34	94	1	1	1	1	0	1	0	1
Garfield, Montana, US	30033	Montana	2020-06-20	2020-03-28	2020-04-26	0	1	0	0	20	21.8571428571429	82.6412991121516	0.257948252	Saturday	1258	84	55	2020-04-02	2020-03-13	2020-05-16	2020-03-17	79	99	35	95	1	1	1	1	0	1	0	1
Garfield, Montana, US	30033	Montana	2020-06-21	2020-03-28	2020-04-26	0	1	0	0	16	20.2857142857143	82.6412991121516	0.257948252	Sunday	1258	85	56	2020-04-02	2020-03-13	2020-05-16	2020-03-17	80	100	36	96	1	1	1	1	0	1	0	1
Garfield, Montana, US	30033	Montana	2020-06-22	2020-03-28	2020-04-26	0	1	0	0	20	20.8571428571429	82.6412991121516	0.257948252	Monday	1258	86	57	2020-04-02	2020-03-13	2020-05-16	2020-03-17	81	101	37	97	1	1	1	1	0	1	0	1
Garfield, Montana, US	30033	Montana	2020-06-23	2020-03-28	2020-04-26	0	1	0	0	13	19.8571428571429	82.6412991121516	0.257948252	Tuesday	1258	87	58	2020-04-02	2020-03-13	2020-05-16	2020-03-17	82	102	38	98	1	1	1	1	0	1	0	1
Garfield, Montana, US	30033	Montana	2020-06-24	2020-03-28	2020-04-26	0	1	0	0	23	19.5714285714286	82.6412991121516	0.257948252	Wednesday	1258	88	59	2020-04-02	2020-03-13	2020-05-16	2020-03-17	83	103	39	99	1	1	1	1	0	1	0	1
Garfield, Montana, US	30033	Montana	2020-06-25	2020-03-28	2020-04-26	0	1	0	0	36	20.1428571428571	82.6412991121516	0.257948252	Thursday	1258	89	60	2020-04-02	2020-03-13	2020-05-16	2020-03-17	84	104	40	100	1	1	1	1	0	1	0	1
Garfield, Montana, US	30033	Montana	2020-06-26	2020-03-28	2020-04-26	0	1	0	0	13	20.1428571428571	82.6412991121516	0.257948252	Friday	1258	90	61	2020-04-02	2020-03-13	2020-05-16	2020-03-17	85	105	41	101	1	1	1	1	0	1	0	1
Garfield, Montana, US	30033	Montana	2020-06-27	2020-03-28	2020-04-26	0	1	0	0	27	21.1428571428571	82.6412991121516	0.257948252	Saturday	1258	91	62	2020-04-02	2020-03-13	2020-05-16	2020-03-17	86	106	42	102	1	1	1	1	0	1	0	1
Garfield, Montana, US	30033	Montana	2020-06-28	2020-03-28	2020-04-26	0	1	0	0	25	22.4285714285714	82.6412991121516	0.257948252	Sunday	1258	92	63	2020-04-02	2020-03-13	2020-05-16	2020-03-17	87	107	43	103	1	1	1	1	0	1	0	1
Garfield, Montana, US	30033	Montana	2020-06-29	2020-03-28	2020-04-26	0	1	0	0	35	24.5714285714286	82.6412991121516	0.257948252	Monday	1258	93	64	2020-04-02	2020-03-13	2020-05-16	2020-03-17	88	108	44	104	1	1	1	1	0	1	0	1
Garfield, Montana, US	30033	Montana	2020-06-30	2020-03-28	2020-04-26	0	1	0	0	24	26.1428571428571	82.6412991121516	0.257948252	Tuesday	1258	94	65	2020-04-02	2020-03-13	2020-05-16	2020-03-17	89	109	45	105	1	1	1	1	0	1	0	1
Garfield, Montana, US	30033	Montana	2020-07-01	2020-03-28	2020-04-26	0	1	0	0	15	25	82.6412991121516	0.257948252	Wednesday	1258	95	66	2020-04-02	2020-03-13	2020-05-16	2020-03-17	90	110	46	106	1	1	1	1	0	1	0	1
Garfield, Montana, US	30033	Montana	2020-07-02	2020-03-28	2020-04-26	0	1	0	0	15	22	82.6412991121516	0.257948252	Thursday	1258	96	67	2020-04-02	2020-03-13	2020-05-16	2020-03-17	91	111	47	107	1	1	1	1	0	1	0	1
Garfield, Montana, US	30033	Montana	2020-07-03	2020-03-28	2020-04-26	0	1	0	0	16	22.4285714285714	82.6412991121516	0.257948252	Friday	1258	97	68	2020-04-02	2020-03-13	2020-05-16	2020-03-17	92	112	48	108	1	1	1	1	0	1	0	1
Garfield, Montana, US	30033	Montana	2020-07-04	2020-03-28	2020-04-26	0	1	0	0	16	20.8571428571429	82.6412991121516	0.257948252	Saturday	1258	98	69	2020-04-02	2020-03-13	2020-05-16	2020-03-17	93	113	49	109	1	1	1	1	0	1	0	1
Garfield, Montana, US	30033	Montana	2020-07-05	2020-03-28	2020-04-26	0	1	0	0	22	20.4285714285714	82.6412991121516	0.257948252	Sunday	1258	99	70	2020-04-02	2020-03-13	2020-05-16	2020-03-17	94	114	50	110	1	1	1	1	0	1	0	1
Garfield, Washington, US	53023	Washington	2020-03-01	2020-03-23	2020-06-01	1	0	0	0	29	34.8571428571429	88.4965480872452	3.188466981	Sunday	2225	-22	-92	2020-03-28	2020-03-08	2020-06-21	2020-04-22	-27	-7	-112	-52	0	0	0	0	1	0	1	0
Garfield, Washington, US	53023	Washington	2020-03-02	2020-03-23	2020-06-01	1	0	0	0	16	32.5714285714286	88.4965480872452	3.188466981	Monday	2225	-21	-91	2020-03-28	2020-03-08	2020-06-21	2020-04-22	-26	-6	-111	-51	0	0	0	0	1	0	1	0
Garfield, Washington, US	53023	Washington	2020-03-03	2020-03-23	2020-06-01	1	0	0	0	6	28.7142857142857	88.4965480872452	3.188466981	Tuesday	2225	-20	-90	2020-03-28	2020-03-08	2020-06-21	2020-04-22	-25	-5	-110	-50	0	0	0	0	1	0	1	0
Garfield, Washington, US	53023	Washington	2020-03-04	2020-03-23	2020-06-01	1	0	0	0	22	26.7142857142857	88.4965480872452	3.188466981	Wednesday	2225	-19	-89	2020-03-28	2020-03-08	2020-06-21	2020-04-22	-24	-4	-109	-49	0	0	0	0	1	0	1	0
Garfield, Washington, US	53023	Washington	2020-03-05	2020-03-23	2020-06-01	1	0	0	0	12	23.2857142857143	88.4965480872452	3.188466981	Thursday	2225	-18	-88	2020-03-28	2020-03-08	2020-06-21	2020-04-22	-23	-3	-108	-48	0	0	0	0	1	0	1	0
Garfield, Washington, US	53023	Washington	2020-03-06	2020-03-23	2020-06-01	1	0	0	0	6	19	88.4965480872452	3.188466981	Friday	2225	-17	-87	2020-03-28	2020-03-08	2020-06-21	2020-04-22	-22	-2	-107	-47	0	0	0	0	1	0	1	0
Garfield, Washington, US	53023	Washington	2020-03-07	2020-03-23	2020-06-01	1	0	0	0	16	15.2857142857143	88.4965480872452	3.188466981	Saturday	2225	-16	-86	2020-03-28	2020-03-08	2020-06-21	2020-04-22	-21	-1	-106	-46	0	0	0	0	1	0	1	0
Garfield, Washington, US	53023	Washington	2020-03-08	2020-03-23	2020-06-01	1	0	0	0	36	16.2857142857143	88.4965480872452	3.188466981	Sunday	2225	-15	-85	2020-03-28	2020-03-08	2020-06-21	2020-04-22	-20	0	-105	-45	0	0	0	0	1	0	1	0
Garfield, Washington, US	53023	Washington	2020-03-09	2020-03-23	2020-06-01	1	0	0	0	19	16.7142857142857	88.4965480872452	3.188466981	Monday	2225	-14	-84	2020-03-28	2020-03-08	2020-06-21	2020-04-22	-19	1	-104	-44	0	1	0	0	1	0	1	1
Garfield, Washington, US	53023	Washington	2020-03-10	2020-03-23	2020-06-01	1	0	0	0	12	17.5714285714286	88.4965480872452	3.188466981	Tuesday	2225	-13	-83	2020-03-28	2020-03-08	2020-06-21	2020-04-22	-18	2	-103	-43	0	1	0	0	1	0	1	1
Garfield, Washington, US	53023	Washington	2020-03-11	2020-03-23	2020-06-01	1	0	0	0	8	15.5714285714286	88.4965480872452	3.188466981	Wednesday	2225	-12	-82	2020-03-28	2020-03-08	2020-06-21	2020-04-22	-17	3	-102	-42	0	1	0	0	1	0	1	1
Garfield, Washington, US	53023	Washington	2020-03-12	2020-03-23	2020-06-01	1	0	0	0	31	18.2857142857143	88.4965480872452	3.188466981	Thursday	2225	-11	-81	2020-03-28	2020-03-08	2020-06-21	2020-04-22	-16	4	-101	-41	0	1	0	0	1	0	1	1
Garfield, Washington, US	53023	Washington	2020-03-13	2020-03-23	2020-06-01	1	0	0	0	16	19.7142857142857	88.4965480872452	3.188466981	Friday	2225	-10	-80	2020-03-28	2020-03-08	2020-06-21	2020-04-22	-15	5	-100	-40	0	1	0	0	1	0	1	1
Garfield, Washington, US	53023	Washington	2020-03-14	2020-03-23	2020-06-01	1	0	0	0	54	25.1428571428571	88.4965480872452	3.188466981	Saturday	2225	-9	-79	2020-03-28	2020-03-08	2020-06-21	2020-04-22	-14	6	-99	-39	0	1	0	0	1	0	1	1
Garfield, Washington, US	53023	Washington	2020-03-15	2020-03-23	2020-06-01	1	0	0	0	51	27.2857142857143	88.4965480872452	3.188466981	Sunday	2225	-8	-78	2020-03-28	2020-03-08	2020-06-21	2020-04-22	-13	7	-98	-38	0	1	0	0	1	0	1	1
Garfield, Washington, US	53023	Washington	2020-03-16	2020-03-23	2020-06-01	1	0	0	0	24	28	88.4965480872452	3.188466981	Monday	2225	-7	-77	2020-03-28	2020-03-08	2020-06-21	2020-04-22	-12	8	-97	-37	0	1	0	0	1	0	1	1
Garfield, Washington, US	53023	Washington	2020-03-17	2020-03-23	2020-06-01	1	0	0	0	45	32.7142857142857	88.4965480872452	3.188466981	Tuesday	2225	-6	-76	2020-03-28	2020-03-08	2020-06-21	2020-04-22	-11	9	-96	-36	0	1	0	0	1	0	1	1
Garfield, Washington, US	53023	Washington	2020-03-18	2020-03-23	2020-06-01	1	0	0	0	36	36.7142857142857	88.4965480872452	3.188466981	Wednesday	2225	-5	-75	2020-03-28	2020-03-08	2020-06-21	2020-04-22	-10	10	-95	-35	0	1	0	0	1	0	1	1
Garfield, Washington, US	53023	Washington	2020-03-19	2020-03-23	2020-06-01	1	0	0	0	21	35.2857142857143	88.4965480872452	3.188466981	Thursday	2225	-4	-74	2020-03-28	2020-03-08	2020-06-21	2020-04-22	-9	11	-94	-34	0	1	0	0	1	0	1	1
Garfield, Washington, US	53023	Washington	2020-03-20	2020-03-23	2020-06-01	1	0	0	0	42	39	88.4965480872452	3.188466981	Friday	2225	-3	-73	2020-03-28	2020-03-08	2020-06-21	2020-04-22	-8	12	-93	-33	0	1	0	0	1	0	1	1
Garfield, Washington, US	53023	Washington	2020-03-21	2020-03-23	2020-06-01	1	0	0	0	22	34.4285714285714	88.4965480872452	3.188466981	Saturday	2225	-2	-72	2020-03-28	2020-03-08	2020-06-21	2020-04-22	-7	13	-92	-32	0	1	0	0	1	0	1	1
Garfield, Washington, US	53023	Washington	2020-03-22	2020-03-23	2020-06-01	1	0	4.49438202247191	0.642054574638844	61	35.8571428571429	88.4965480872452	3.188466981	Sunday	2225	-1	-71	2020-03-28	2020-03-08	2020-06-21	2020-04-22	-6	14	-91	-31	0	1	0	0	1	0	1	1
Garfield, Washington, US	53023	Washington	2020-03-23	2020-03-23	2020-06-01	1	0	0	0.642054574638844	37	37.7142857142857	88.4965480872452	3.188466981	Monday	2225	0	-70	2020-03-28	2020-03-08	2020-06-21	2020-04-22	-5	15	-90	-30	0	1	0	0	1	0	1	1
Garfield, Washington, US	53023	Washington	2020-03-24	2020-03-23	2020-06-01	1	1	0	0.642054574638844	43	37.4285714285714	88.4965480872452	3.188466981	Tuesday	2225	1	-69	2020-03-28	2020-03-08	2020-06-21	2020-04-22	-4	16	-89	-29	0	1	0	0	1	0	1	1
Garfield, Washington, US	53023	Washington	2020-03-25	2020-03-23	2020-06-01	1	1	0	0.642054574638844	26	36	88.4965480872452	3.188466981	Wednesday	2225	2	-68	2020-03-28	2020-03-08	2020-06-21	2020-04-22	-3	17	-88	-28	0	1	0	0	1	0	1	1
Garfield, Washington, US	53023	Washington	2020-03-26	2020-03-23	2020-06-01	1	1	0	0.642054574638844	31	37.4285714285714	88.4965480872452	3.188466981	Thursday	2225	3	-67	2020-03-28	2020-03-08	2020-06-21	2020-04-22	-2	18	-87	-27	0	1	0	0	1	0	1	1
Garfield, Washington, US	53023	Washington	2020-03-27	2020-03-23	2020-06-01	1	1	0	0.642054574638844	52	38.8571428571429	88.4965480872452	3.188466981	Friday	2225	4	-66	2020-03-28	2020-03-08	2020-06-21	2020-04-22	-1	19	-86	-26	0	1	0	0	1	0	1	1
Garfield, Washington, US	53023	Washington	2020-03-28	2020-03-23	2020-06-01	1	1	0	0.642054574638844	67	45.2857142857143	88.4965480872452	3.188466981	Saturday	2225	5	-65	2020-03-28	2020-03-08	2020-06-21	2020-04-22	0	20	-85	-25	0	1	0	0	1	0	1	1
Garfield, Washington, US	53023	Washington	2020-03-29	2020-03-23	2020-06-01	1	1	0	0	24	40	88.4965480872452	3.188466981	Sunday	2225	6	-64	2020-03-28	2020-03-08	2020-06-21	2020-04-22	1	21	-84	-24	1	1	0	0	1	1	1	1
Garfield, Washington, US	53023	Washington	2020-03-30	2020-03-23	2020-06-01	1	1	0	0	85	46.8571428571429	88.4965480872452	3.188466981	Monday	2225	7	-63	2020-03-28	2020-03-08	2020-06-21	2020-04-22	2	22	-83	-23	1	1	0	0	1	1	1	1
Garfield, Washington, US	53023	Washington	2020-03-31	2020-03-23	2020-06-01	1	1	0	0	39	46.2857142857143	88.4965480872452	3.188466981	Tuesday	2225	8	-62	2020-03-28	2020-03-08	2020-06-21	2020-04-22	3	23	-82	-22	1	1	0	0	1	1	1	1
Garfield, Washington, US	53023	Washington	2020-04-01	2020-03-23	2020-06-01	1	1	0	0	58	50.8571428571429	88.4965480872452	3.188466981	Wednesday	2225	9	-61	2020-03-28	2020-03-08	2020-06-21	2020-04-22	4	24	-81	-21	1	1	0	0	1	1	1	1
Garfield, Washington, US	53023	Washington	2020-04-02	2020-03-23	2020-06-01	1	1	0	0	42	52.4285714285714	88.4965480872452	3.188466981	Thursday	2225	10	-60	2020-03-28	2020-03-08	2020-06-21	2020-04-22	5	25	-80	-20	1	1	0	0	1	1	1	1
Garfield, Washington, US	53023	Washington	2020-04-03	2020-03-23	2020-06-01	1	1	0	0	40	50.7142857142857	88.4965480872452	3.188466981	Friday	2225	11	-59	2020-03-28	2020-03-08	2020-06-21	2020-04-22	6	26	-79	-19	1	1	0	0	1	1	1	1
Garfield, Washington, US	53023	Washington	2020-04-04	2020-03-23	2020-06-01	1	1	0	0	61	49.8571428571429	88.4965480872452	3.188466981	Saturday	2225	12	-58	2020-03-28	2020-03-08	2020-06-21	2020-04-22	7	27	-78	-18	1	1	0	0	1	1	1	1
Garfield, Washington, US	53023	Washington	2020-04-05	2020-03-23	2020-06-01	1	1	0	0	70	56.4285714285714	88.4965480872452	3.188466981	Sunday	2225	13	-57	2020-03-28	2020-03-08	2020-06-21	2020-04-22	8	28	-77	-17	1	1	0	0	1	1	1	1
Garfield, Washington, US	53023	Washington	2020-04-06	2020-03-23	2020-06-01	1	1	0	0	37	49.5714285714286	88.4965480872452	3.188466981	Monday	2225	14	-56	2020-03-28	2020-03-08	2020-06-21	2020-04-22	9	29	-76	-16	1	1	0	0	1	1	1	1
Garfield, Washington, US	53023	Washington	2020-04-07	2020-03-23	2020-06-01	1	1	0	0	29	48.1428571428571	88.4965480872452	3.188466981	Tuesday	2225	15	-55	2020-03-28	2020-03-08	2020-06-21	2020-04-22	10	30	-75	-15	1	1	0	0	1	1	1	1
Garfield, Washington, US	53023	Washington	2020-04-08	2020-03-23	2020-06-01	1	1	0	0	27	43.7142857142857	88.4965480872452	3.188466981	Wednesday	2225	16	-54	2020-03-28	2020-03-08	2020-06-21	2020-04-22	11	31	-74	-14	1	1	0	0	1	1	1	1
Garfield, Washington, US	53023	Washington	2020-04-09	2020-03-23	2020-06-01	1	1	0	0	20	40.5714285714286	88.4965480872452	3.188466981	Thursday	2225	17	-53	2020-03-28	2020-03-08	2020-06-21	2020-04-22	12	32	-73	-13	1	1	0	0	1	1	1	1
Garfield, Washington, US	53023	Washington	2020-04-10	2020-03-23	2020-06-01	1	1	0	0	59	43.2857142857143	88.4965480872452	3.188466981	Friday	2225	18	-52	2020-03-28	2020-03-08	2020-06-21	2020-04-22	13	33	-72	-12	1	1	0	0	1	1	1	1
Garfield, Washington, US	53023	Washington	2020-04-11	2020-03-23	2020-06-01	1	1	0	0	60	43.1428571428571	88.4965480872452	3.188466981	Saturday	2225	19	-51	2020-03-28	2020-03-08	2020-06-21	2020-04-22	14	34	-71	-11	1	1	0	0	1	1	1	1
Garfield, Washington, US	53023	Washington	2020-04-12	2020-03-23	2020-06-01	1	1	0	0	79	44.4285714285714	88.4965480872452	3.188466981	Sunday	2225	20	-50	2020-03-28	2020-03-08	2020-06-21	2020-04-22	15	35	-70	-10	1	1	0	0	1	1	1	1
Garfield, Washington, US	53023	Washington	2020-04-13	2020-03-23	2020-06-01	1	1	0	0	51	46.4285714285714	88.4965480872452	3.188466981	Monday	2225	21	-49	2020-03-28	2020-03-08	2020-06-21	2020-04-22	16	36	-69	-9	1	1	0	0	1	1	1	1
Garfield, Washington, US	53023	Washington	2020-04-14	2020-03-23	2020-06-01	1	1	0	0	48	49.1428571428571	88.4965480872452	3.188466981	Tuesday	2225	22	-48	2020-03-28	2020-03-08	2020-06-21	2020-04-22	17	37	-68	-8	1	1	0	0	1	1	1	1
Garfield, Washington, US	53023	Washington	2020-04-15	2020-03-23	2020-06-01	1	1	0	0	53	52.8571428571429	88.4965480872452	3.188466981	Wednesday	2225	23	-47	2020-03-28	2020-03-08	2020-06-21	2020-04-22	18	38	-67	-7	1	1	0	0	1	1	1	1
Garfield, Washington, US	53023	Washington	2020-04-16	2020-03-23	2020-06-01	1	1	0	0	38	55.4285714285714	88.4965480872452	3.188466981	Thursday	2225	24	-46	2020-03-28	2020-03-08	2020-06-21	2020-04-22	19	39	-66	-6	1	1	0	0	1	1	1	1
Garfield, Washington, US	53023	Washington	2020-04-17	2020-03-23	2020-06-01	1	1	0	0	46	53.5714285714286	88.4965480872452	3.188466981	Friday	2225	25	-45	2020-03-28	2020-03-08	2020-06-21	2020-04-22	20	40	-65	-5	1	1	0	0	1	1	1	1
Garfield, Washington, US	53023	Washington	2020-04-18	2020-03-23	2020-06-01	1	1	0	0	31	49.4285714285714	88.4965480872452	3.188466981	Saturday	2225	26	-44	2020-03-28	2020-03-08	2020-06-21	2020-04-22	21	41	-64	-4	1	1	0	0	1	1	1	1
Garfield, Washington, US	53023	Washington	2020-04-19	2020-03-23	2020-06-01	1	1	0	0	28	42.1428571428571	88.4965480872452	3.188466981	Sunday	2225	27	-43	2020-03-28	2020-03-08	2020-06-21	2020-04-22	22	42	-63	-3	1	1	0	0	1	1	1	1
Garfield, Washington, US	53023	Washington	2020-04-20	2020-03-23	2020-06-01	1	1	0	0	53	42.4285714285714	88.4965480872452	3.188466981	Monday	2225	28	-42	2020-03-28	2020-03-08	2020-06-21	2020-04-22	23	43	-62	-2	1	1	0	0	1	1	1	1
Garfield, Washington, US	53023	Washington	2020-04-21	2020-03-23	2020-06-01	1	1	0	0	29	39.7142857142857	88.4965480872452	3.188466981	Tuesday	2225	29	-41	2020-03-28	2020-03-08	2020-06-21	2020-04-22	24	44	-61	-1	1	1	0	0	1	1	1	1
Garfield, Washington, US	53023	Washington	2020-04-22	2020-03-23	2020-06-01	1	1	0	0	39	37.7142857142857	88.4965480872452	3.188466981	Wednesday	2225	30	-40	2020-03-28	2020-03-08	2020-06-21	2020-04-22	25	45	-60	0	1	1	0	0	1	1	0	1
Garfield, Washington, US	53023	Washington	2020-04-23	2020-03-23	2020-06-01	1	1	0	0	27	36.1428571428571	88.4965480872452	3.188466981	Thursday	2225	31	-39	2020-03-28	2020-03-08	2020-06-21	2020-04-22	26	46	-59	1	1	1	0	1	1	1	0	1
Garfield, Washington, US	53023	Washington	2020-04-24	2020-03-23	2020-06-01	1	1	0	0	14	31.5714285714286	88.4965480872452	3.188466981	Friday	2225	32	-38	2020-03-28	2020-03-08	2020-06-21	2020-04-22	27	47	-58	2	1	1	0	1	1	1	0	1
Garfield, Washington, US	53023	Washington	2020-04-25	2020-03-23	2020-06-01	1	1	0	0	23	30.4285714285714	88.4965480872452	3.188466981	Saturday	2225	33	-37	2020-03-28	2020-03-08	2020-06-21	2020-04-22	28	48	-57	3	1	1	0	1	1	1	0	1
Garfield, Washington, US	53023	Washington	2020-04-26	2020-03-23	2020-06-01	1	1	0	0	16	28.7142857142857	88.4965480872452	3.188466981	Sunday	2225	34	-36	2020-03-28	2020-03-08	2020-06-21	2020-04-22	29	49	-56	4	1	1	0	1	1	1	0	1
Garfield, Washington, US	53023	Washington	2020-04-27	2020-03-23	2020-06-01	1	1	0	0	24	24.5714285714286	88.4965480872452	3.188466981	Monday	2225	35	-35	2020-03-28	2020-03-08	2020-06-21	2020-04-22	30	50	-55	5	1	1	0	1	1	1	0	1
Garfield, Washington, US	53023	Washington	2020-04-28	2020-03-23	2020-06-01	1	1	0	0	18	23	88.4965480872452	3.188466981	Tuesday	2225	36	-34	2020-03-28	2020-03-08	2020-06-21	2020-04-22	31	51	-54	6	1	1	0	1	1	1	0	1
Garfield, Washington, US	53023	Washington	2020-04-29	2020-03-23	2020-06-01	1	1	0	0	16	19.7142857142857	88.4965480872452	3.188466981	Wednesday	2225	37	-33	2020-03-28	2020-03-08	2020-06-21	2020-04-22	32	52	-53	7	1	1	0	1	1	1	0	1
Garfield, Washington, US	53023	Washington	2020-04-30	2020-03-23	2020-06-01	1	1	0	0	20	18.7142857142857	88.4965480872452	3.188466981	Thursday	2225	38	-32	2020-03-28	2020-03-08	2020-06-21	2020-04-22	33	53	-52	8	1	1	0	1	1	1	0	1
Garfield, Washington, US	53023	Washington	2020-05-01	2020-03-23	2020-06-01	1	1	0	0	8	17.8571428571429	88.4965480872452	3.188466981	Friday	2225	39	-31	2020-03-28	2020-03-08	2020-06-21	2020-04-22	34	54	-51	9	1	1	0	1	1	1	0	1
Garfield, Washington, US	53023	Washington	2020-05-02	2020-03-23	2020-06-01	1	1	0	0	34	19.4285714285714	88.4965480872452	3.188466981	Saturday	2225	40	-30	2020-03-28	2020-03-08	2020-06-21	2020-04-22	35	55	-50	10	1	1	0	1	1	1	0	1
Garfield, Washington, US	53023	Washington	2020-05-03	2020-03-23	2020-06-01	1	1	0	0	18	19.7142857142857	88.4965480872452	3.188466981	Sunday	2225	41	-29	2020-03-28	2020-03-08	2020-06-21	2020-04-22	36	56	-49	11	1	1	0	1	1	1	0	1
Garfield, Washington, US	53023	Washington	2020-05-04	2020-03-23	2020-06-01	1	1	0	0	31	20.7142857142857	88.4965480872452	3.188466981	Monday	2225	42	-28	2020-03-28	2020-03-08	2020-06-21	2020-04-22	37	57	-48	12	1	1	0	1	1	1	0	1
Garfield, Washington, US	53023	Washington	2020-05-05	2020-03-23	2020-06-01	1	1	0	0	23	21.4285714285714	88.4965480872452	3.188466981	Tuesday	2225	43	-27	2020-03-28	2020-03-08	2020-06-21	2020-04-22	38	58	-47	13	1	1	0	1	1	1	0	1
Garfield, Washington, US	53023	Washington	2020-05-06	2020-03-23	2020-06-01	1	1	0	0	13	21	88.4965480872452	3.188466981	Wednesday	2225	44	-26	2020-03-28	2020-03-08	2020-06-21	2020-04-22	39	59	-46	14	1	1	0	1	1	1	0	1
Garfield, Washington, US	53023	Washington	2020-05-07	2020-03-23	2020-06-01	1	1	0	0	53	25.7142857142857	88.4965480872452	3.188466981	Thursday	2225	45	-25	2020-03-28	2020-03-08	2020-06-21	2020-04-22	40	60	-45	15	1	1	0	1	1	1	0	1
Garfield, Washington, US	53023	Washington	2020-05-08	2020-03-23	2020-06-01	1	1	0	0	29	28.7142857142857	88.4965480872452	3.188466981	Friday	2225	46	-24	2020-03-28	2020-03-08	2020-06-21	2020-04-22	41	61	-44	16	1	1	0	1	1	1	0	1
Garfield, Washington, US	53023	Washington	2020-05-09	2020-03-23	2020-06-01	1	1	0	0	28	27.8571428571429	88.4965480872452	3.188466981	Saturday	2225	47	-23	2020-03-28	2020-03-08	2020-06-21	2020-04-22	42	62	-43	17	1	1	0	1	1	1	0	1
Garfield, Washington, US	53023	Washington	2020-05-10	2020-03-23	2020-06-01	1	1	0	0	23	28.5714285714286	88.4965480872452	3.188466981	Sunday	2225	48	-22	2020-03-28	2020-03-08	2020-06-21	2020-04-22	43	63	-42	18	1	1	0	1	1	1	0	1
Garfield, Washington, US	53023	Washington	2020-05-11	2020-03-23	2020-06-01	1	1	0	0	42	30.1428571428571	88.4965480872452	3.188466981	Monday	2225	49	-21	2020-03-28	2020-03-08	2020-06-21	2020-04-22	44	64	-41	19	1	1	0	1	1	1	0	1
Garfield, Washington, US	53023	Washington	2020-05-12	2020-03-23	2020-06-01	1	1	0	0	4	27.4285714285714	88.4965480872452	3.188466981	Tuesday	2225	50	-20	2020-03-28	2020-03-08	2020-06-21	2020-04-22	45	65	-40	20	1	1	0	1	1	1	0	1
Garfield, Washington, US	53023	Washington	2020-05-13	2020-03-23	2020-06-01	1	1	0	0	35	30.5714285714286	88.4965480872452	3.188466981	Wednesday	2225	51	-19	2020-03-28	2020-03-08	2020-06-21	2020-04-22	46	66	-39	21	1	1	0	1	1	1	0	1
Garfield, Washington, US	53023	Washington	2020-05-14	2020-03-23	2020-06-01	1	1	0	0	12	24.7142857142857	88.4965480872452	3.188466981	Thursday	2225	52	-18	2020-03-28	2020-03-08	2020-06-21	2020-04-22	47	67	-38	22	1	1	0	1	1	1	0	1
Garfield, Washington, US	53023	Washington	2020-05-15	2020-03-23	2020-06-01	1	1	0	0	17	23	88.4965480872452	3.188466981	Friday	2225	53	-17	2020-03-28	2020-03-08	2020-06-21	2020-04-22	48	68	-37	23	1	1	0	1	1	1	0	1
Garfield, Washington, US	53023	Washington	2020-05-16	2020-03-23	2020-06-01	1	1	0	0	30	23.2857142857143	88.4965480872452	3.188466981	Saturday	2225	54	-16	2020-03-28	2020-03-08	2020-06-21	2020-04-22	49	69	-36	24	1	1	0	1	1	1	0	1
Garfield, Washington, US	53023	Washington	2020-05-17	2020-03-23	2020-06-01	1	1	0	0	50	27.1428571428571	88.4965480872452	3.188466981	Sunday	2225	55	-15	2020-03-28	2020-03-08	2020-06-21	2020-04-22	50	70	-35	25	1	1	0	1	1	1	0	1
Garfield, Washington, US	53023	Washington	2020-05-18	2020-03-23	2020-06-01	1	1	0	0	14	23.1428571428571	88.4965480872452	3.188466981	Monday	2225	56	-14	2020-03-28	2020-03-08	2020-06-21	2020-04-22	51	71	-34	26	1	1	0	1	1	1	0	1
Garfield, Washington, US	53023	Washington	2020-05-19	2020-03-23	2020-06-01	1	1	0	0	24	26	88.4965480872452	3.188466981	Tuesday	2225	57	-13	2020-03-28	2020-03-08	2020-06-21	2020-04-22	52	72	-33	27	1	1	0	1	1	1	0	1
Garfield, Washington, US	53023	Washington	2020-05-20	2020-03-23	2020-06-01	1	1	0	0	19	23.7142857142857	88.4965480872452	3.188466981	Wednesday	2225	58	-12	2020-03-28	2020-03-08	2020-06-21	2020-04-22	53	73	-32	28	1	1	0	1	1	1	0	1
Garfield, Washington, US	53023	Washington	2020-05-21	2020-03-23	2020-06-01	1	1	0	0	19	24.7142857142857	88.4965480872452	3.188466981	Thursday	2225	59	-11	2020-03-28	2020-03-08	2020-06-21	2020-04-22	54	74	-31	29	1	1	0	1	1	1	0	1
Garfield, Washington, US	53023	Washington	2020-05-22	2020-03-23	2020-06-01	1	1	0	0	11	23.8571428571429	88.4965480872452	3.188466981	Friday	2225	60	-10	2020-03-28	2020-03-08	2020-06-21	2020-04-22	55	75	-30	30	1	1	0	1	1	1	0	1
Garfield, Washington, US	53023	Washington	2020-05-23	2020-03-23	2020-06-01	1	1	0	0	29	23.7142857142857	88.4965480872452	3.188466981	Saturday	2225	61	-9	2020-03-28	2020-03-08	2020-06-21	2020-04-22	56	76	-29	31	1	1	0	1	1	1	0	1
Garfield, Washington, US	53023	Washington	2020-05-24	2020-03-23	2020-06-01	1	1	0	0	41	22.4285714285714	88.4965480872452	3.188466981	Sunday	2225	62	-8	2020-03-28	2020-03-08	2020-06-21	2020-04-22	57	77	-28	32	1	1	0	1	1	1	0	1
Garfield, Washington, US	53023	Washington	2020-05-25	2020-03-23	2020-06-01	1	1	0	0	15	22.5714285714286	88.4965480872452	3.188466981	Monday	2225	63	-7	2020-03-28	2020-03-08	2020-06-21	2020-04-22	58	78	-27	33	1	1	0	1	1	1	0	1
Garfield, Washington, US	53023	Washington	2020-05-26	2020-03-23	2020-06-01	1	1	0	0	5	19.8571428571429	88.4965480872452	3.188466981	Tuesday	2225	64	-6	2020-03-28	2020-03-08	2020-06-21	2020-04-22	59	79	-26	34	1	1	0	1	1	1	0	1
Garfield, Washington, US	53023	Washington	2020-05-27	2020-03-23	2020-06-01	1	1	0	0	13	19	88.4965480872452	3.188466981	Wednesday	2225	65	-5	2020-03-28	2020-03-08	2020-06-21	2020-04-22	60	80	-25	35	1	1	0	1	1	1	0	1
Garfield, Washington, US	53023	Washington	2020-05-28	2020-03-23	2020-06-01	1	1	0	0	5	17	88.4965480872452	3.188466981	Thursday	2225	66	-4	2020-03-28	2020-03-08	2020-06-21	2020-04-22	61	81	-24	36	1	1	0	1	1	1	0	1
Garfield, Washington, US	53023	Washington	2020-05-29	2020-03-23	2020-06-01	1	1	0	0	4	16	88.4965480872452	3.188466981	Friday	2225	67	-3	2020-03-28	2020-03-08	2020-06-21	2020-04-22	62	82	-23	37	1	1	0	1	1	1	0	1
Garfield, Washington, US	53023	Washington	2020-05-30	2020-03-23	2020-06-01	1	1	0	0	30	16.1428571428571	88.4965480872452	3.188466981	Saturday	2225	68	-2	2020-03-28	2020-03-08	2020-06-21	2020-04-22	63	83	-22	38	1	1	0	1	1	1	0	1
Garfield, Washington, US	53023	Washington	2020-05-31	2020-03-23	2020-06-01	1	1	0	0	39	15.8571428571429	88.4965480872452	3.188466981	Sunday	2225	69	-1	2020-03-28	2020-03-08	2020-06-21	2020-04-22	64	84	-21	39	1	1	0	1	1	1	0	1
Garfield, Washington, US	53023	Washington	2020-06-01	2020-03-23	2020-06-01	0	1	0	0	14	15.7142857142857	88.4965480872452	3.188466981	Monday	2225	70	0	2020-03-28	2020-03-08	2020-06-21	2020-04-22	65	85	-20	40	1	1	0	1	1	1	0	1
Garfield, Washington, US	53023	Washington	2020-06-02	2020-03-23	2020-06-01	0	1	0	0	22	18.1428571428571	88.4965480872452	3.188466981	Tuesday	2225	71	1	2020-03-28	2020-03-08	2020-06-21	2020-04-22	66	86	-19	41	1	1	0	1	1	1	0	1
Garfield, Washington, US	53023	Washington	2020-06-03	2020-03-23	2020-06-01	0	1	0	0	17	18.7142857142857	88.4965480872452	3.188466981	Wednesday	2225	72	2	2020-03-28	2020-03-08	2020-06-21	2020-04-22	67	87	-18	42	1	1	0	1	1	1	0	1
Garfield, Washington, US	53023	Washington	2020-06-04	2020-03-23	2020-06-01	0	1	0	0	16	20.2857142857143	88.4965480872452	3.188466981	Thursday	2225	73	3	2020-03-28	2020-03-08	2020-06-21	2020-04-22	68	88	-17	43	1	1	0	1	1	1	0	1
Garfield, Washington, US	53023	Washington	2020-06-05	2020-03-23	2020-06-01	0	1	0	0	9	21	88.4965480872452	3.188466981	Friday	2225	74	4	2020-03-28	2020-03-08	2020-06-21	2020-04-22	69	89	-16	44	1	1	0	1	1	1	0	1
Garfield, Washington, US	53023	Washington	2020-06-06	2020-03-23	2020-06-01	0	1	0	0	35	21.7142857142857	88.4965480872452	3.188466981	Saturday	2225	75	5	2020-03-28	2020-03-08	2020-06-21	2020-04-22	70	90	-15	45	1	1	0	1	1	1	0	1
Garfield, Washington, US	53023	Washington	2020-06-07	2020-03-23	2020-06-01	0	1	0	0	31	20.5714285714286	88.4965480872452	3.188466981	Sunday	2225	76	6	2020-03-28	2020-03-08	2020-06-21	2020-04-22	71	91	-14	46	1	1	0	1	1	1	0	1
Garfield, Washington, US	53023	Washington	2020-06-08	2020-03-23	2020-06-01	0	1	0	0	4	19.1428571428571	88.4965480872452	3.188466981	Monday	2225	77	7	2020-03-28	2020-03-08	2020-06-21	2020-04-22	72	92	-13	47	1	1	0	1	1	1	0	1
Garfield, Washington, US	53023	Washington	2020-06-09	2020-03-23	2020-06-01	0	1	0	0	27	19.8571428571429	88.4965480872452	3.188466981	Tuesday	2225	78	8	2020-03-28	2020-03-08	2020-06-21	2020-04-22	73	93	-12	48	1	1	0	1	1	1	0	1
Garfield, Washington, US	53023	Washington	2020-06-10	2020-03-23	2020-06-01	0	1	0	0	23	20.7142857142857	88.4965480872452	3.188466981	Wednesday	2225	79	9	2020-03-28	2020-03-08	2020-06-21	2020-04-22	74	94	-11	49	1	1	0	1	1	1	0	1
Garfield, Washington, US	53023	Washington	2020-06-11	2020-03-23	2020-06-01	0	1	0	0	21	21.4285714285714	88.4965480872452	3.188466981	Thursday	2225	80	10	2020-03-28	2020-03-08	2020-06-21	2020-04-22	75	95	-10	50	1	1	0	1	1	1	0	1
Garfield, Washington, US	53023	Washington	2020-06-12	2020-03-23	2020-06-01	0	1	0	0	19	22.8571428571429	88.4965480872452	3.188466981	Friday	2225	81	11	2020-03-28	2020-03-08	2020-06-21	2020-04-22	76	96	-9	51	1	1	0	1	1	1	0	1
Garfield, Washington, US	53023	Washington	2020-06-13	2020-03-23	2020-06-01	0	1	0	0	19	20.5714285714286	88.4965480872452	3.188466981	Saturday	2225	82	12	2020-03-28	2020-03-08	2020-06-21	2020-04-22	77	97	-8	52	1	1	0	1	1	1	0	1
Garfield, Washington, US	53023	Washington	2020-06-14	2020-03-23	2020-06-01	0	1	0	0	21	19.1428571428571	88.4965480872452	3.188466981	Sunday	2225	83	13	2020-03-28	2020-03-08	2020-06-21	2020-04-22	78	98	-7	53	1	1	0	1	1	1	0	1
Garfield, Washington, US	53023	Washington	2020-06-15	2020-03-23	2020-06-01	0	1	0	0	15	20.7142857142857	88.4965480872452	3.188466981	Monday	2225	84	14	2020-03-28	2020-03-08	2020-06-21	2020-04-22	79	99	-6	54	1	1	0	1	1	1	0	1
Garfield, Washington, US	53023	Washington	2020-06-16	2020-03-23	2020-06-01	0	1	0	0	20	19.7142857142857	88.4965480872452	3.188466981	Tuesday	2225	85	15	2020-03-28	2020-03-08	2020-06-21	2020-04-22	80	100	-5	55	1	1	0	1	1	1	0	1
Garfield, Washington, US	53023	Washington	2020-06-17	2020-03-23	2020-06-01	0	1	0	0	23	19.7142857142857	88.4965480872452	3.188466981	Wednesday	2225	86	16	2020-03-28	2020-03-08	2020-06-21	2020-04-22	81	101	-4	56	1	1	0	1	1	1	0	1
Garfield, Washington, US	53023	Washington	2020-06-18	2020-03-23	2020-06-01	0	1	0	0	24	20.1428571428571	88.4965480872452	3.188466981	Thursday	2225	87	17	2020-03-28	2020-03-08	2020-06-21	2020-04-22	82	102	-3	57	1	1	0	1	1	1	0	1
Garfield, Washington, US	53023	Washington	2020-06-19	2020-03-23	2020-06-01	0	1	0	0	26	21.1428571428571	88.4965480872452	3.188466981	Friday	2225	88	18	2020-03-28	2020-03-08	2020-06-21	2020-04-22	83	103	-2	58	1	1	0	1	1	1	0	1
Garfield, Washington, US	53023	Washington	2020-06-20	2020-03-23	2020-06-01	0	1	0	0	18	21	88.4965480872452	3.188466981	Saturday	2225	89	19	2020-03-28	2020-03-08	2020-06-21	2020-04-22	84	104	-1	59	1	1	0	1	1	1	0	1
Garfield, Washington, US	53023	Washington	2020-06-21	2020-03-23	2020-06-01	0	1	0	0	16	20.2857142857143	88.4965480872452	3.188466981	Sunday	2225	90	20	2020-03-28	2020-03-08	2020-06-21	2020-04-22	85	105	0	60	1	1	0	1	0	1	0	1
Garfield, Washington, US	53023	Washington	2020-06-22	2020-03-23	2020-06-01	0	1	0	0	13	20	88.4965480872452	3.188466981	Monday	2225	91	21	2020-03-28	2020-03-08	2020-06-21	2020-04-22	86	106	1	61	1	1	1	1	0	1	0	1
Garfield, Washington, US	53023	Washington	2020-06-23	2020-03-23	2020-06-01	0	1	0	0	21	20.1428571428571	88.4965480872452	3.188466981	Tuesday	2225	92	22	2020-03-28	2020-03-08	2020-06-21	2020-04-22	87	107	2	62	1	1	1	1	0	1	0	1
Garfield, Washington, US	53023	Washington	2020-06-24	2020-03-23	2020-06-01	0	1	0	0	25	20.4285714285714	88.4965480872452	3.188466981	Wednesday	2225	93	23	2020-03-28	2020-03-08	2020-06-21	2020-04-22	88	108	3	63	1	1	1	1	0	1	0	1
Garfield, Washington, US	53023	Washington	2020-06-25	2020-03-23	2020-06-01	0	1	0	0	26	20.7142857142857	88.4965480872452	3.188466981	Thursday	2225	94	24	2020-03-28	2020-03-08	2020-06-21	2020-04-22	89	109	4	64	1	1	1	1	0	1	0	1
Garfield, Washington, US	53023	Washington	2020-06-26	2020-03-23	2020-06-01	0	1	0	0	29	21.1428571428571	88.4965480872452	3.188466981	Friday	2225	95	25	2020-03-28	2020-03-08	2020-06-21	2020-04-22	90	110	5	65	1	1	1	1	0	1	0	1
Garfield, Washington, US	53023	Washington	2020-06-27	2020-03-23	2020-06-01	0	1	0	0	19	21.2857142857143	88.4965480872452	3.188466981	Saturday	2225	96	26	2020-03-28	2020-03-08	2020-06-21	2020-04-22	91	111	6	66	1	1	1	1	0	1	0	1
Garfield, Washington, US	53023	Washington	2020-06-28	2020-03-23	2020-06-01	0	1	0	0	20	21.8571428571429	88.4965480872452	3.188466981	Sunday	2225	97	27	2020-03-28	2020-03-08	2020-06-21	2020-04-22	92	112	7	67	1	1	1	1	0	1	0	1
Garfield, Washington, US	53023	Washington	2020-06-29	2020-03-23	2020-06-01	0	1	0	0	32	24.5714285714286	88.4965480872452	3.188466981	Monday	2225	98	28	2020-03-28	2020-03-08	2020-06-21	2020-04-22	93	113	8	68	1	1	1	1	0	1	0	1
Garfield, Washington, US	53023	Washington	2020-06-30	2020-03-23	2020-06-01	0	1	0	0	24	25	88.4965480872452	3.188466981	Tuesday	2225	99	29	2020-03-28	2020-03-08	2020-06-21	2020-04-22	94	114	9	69	1	1	1	1	0	1	0	1
Garfield, Washington, US	53023	Washington	2020-07-01	2020-03-23	2020-06-01	0	1	0	0	21	24.4285714285714	88.4965480872452	3.188466981	Wednesday	2225	100	30	2020-03-28	2020-03-08	2020-06-21	2020-04-22	95	115	10	70	1	1	1	1	0	1	0	1
Garfield, Washington, US	53023	Washington	2020-07-02	2020-03-23	2020-06-01	0	1	0	0	24	24.1428571428571	88.4965480872452	3.188466981	Thursday	2225	101	31	2020-03-28	2020-03-08	2020-06-21	2020-04-22	96	116	11	71	1	1	1	1	0	1	0	1
Garfield, Washington, US	53023	Washington	2020-07-03	2020-03-23	2020-06-01	0	1	0	0	17	22.4285714285714	88.4965480872452	3.188466981	Friday	2225	102	32	2020-03-28	2020-03-08	2020-06-21	2020-04-22	97	117	12	72	1	1	1	1	0	1	0	1
Garfield, Washington, US	53023	Washington	2020-07-04	2020-03-23	2020-06-01	0	1	0	0	20	22.5714285714286	88.4965480872452	3.188466981	Saturday	2225	103	33	2020-03-28	2020-03-08	2020-06-21	2020-04-22	98	118	13	73	1	1	1	1	0	1	0	1
Garfield, Washington, US	53023	Washington	2020-07-05	2020-03-23	2020-06-01	0	1	0	0	27	23.5714285714286	88.4965480872452	3.188466981	Sunday	2225	104	34	2020-03-28	2020-03-08	2020-06-21	2020-04-22	99	119	14	74	1	1	1	1	0	1	0	1
Garrett, Maryland, US	24023	Maryland	2020-03-01	2020-03-30	2020-05-15	1	0	0	12.129837783636	25	19.8571428571429	92.0033875936631	46.51036956	Sunday	29014	-29	-75	2020-04-04	2020-03-15	2020-06-04	2020-04-05	-34	-14	-95	-35	0	0	0	0	1	0	1	0
Garrett, Maryland, US	24023	Maryland	2020-03-02	2020-03-30	2020-05-15	1	0	0	10.2699293234785	12	19.1428571428571	92.0033875936631	46.51036956	Monday	29014	-28	-74	2020-04-04	2020-03-15	2020-06-04	2020-04-05	-33	-13	-94	-34	0	0	0	0	1	0	1	0
Garrett, Maryland, US	24023	Maryland	2020-03-03	2020-03-30	2020-05-15	1	0	0	8.32915527809675	14	19	92.0033875936631	46.51036956	Tuesday	29014	-27	-73	2020-04-04	2020-03-15	2020-06-04	2020-04-05	-32	-12	-93	-33	0	0	0	0	1	0	1	0
Garrett, Maryland, US	24023	Maryland	2020-03-04	2020-03-30	2020-05-15	1	0	0	6.30751564749074	9	18.8571428571429	92.0033875936631	46.51036956	Wednesday	29014	-26	-72	2020-04-04	2020-03-15	2020-06-04	2020-04-05	-31	-11	-92	-32	0	0	0	0	1	0	1	0
Garrett, Maryland, US	24023	Maryland	2020-03-05	2020-03-30	2020-05-15	1	0	0	4.20501043166049	10	17.7142857142857	92.0033875936631	46.51036956	Thursday	29014	-25	-71	2020-04-04	2020-03-15	2020-06-04	2020-04-05	-30	-10	-91	-31	0	0	0	0	1	0	1	0
Garrett, Maryland, US	24023	Maryland	2020-03-06	2020-03-30	2020-05-15	1	0	0	2.10250521583025	13	16.1428571428571	92.0033875936631	46.51036956	Friday	29014	-24	-70	2020-04-04	2020-03-15	2020-06-04	2020-04-05	-29	-9	-90	-30	0	0	0	0	1	0	1	0
Garrett, Maryland, US	24023	Maryland	2020-03-07	2020-03-30	2020-05-15	1	0	0	0	29	16	92.0033875936631	46.51036956	Saturday	29014	-23	-69	2020-04-04	2020-03-15	2020-06-04	2020-04-05	-28	-8	-89	-29	0	0	0	0	1	0	1	0
Garrett, Maryland, US	24023	Maryland	2020-03-08	2020-03-30	2020-05-15	1	0	0	0	32	17	92.0033875936631	46.51036956	Sunday	29014	-22	-68	2020-04-04	2020-03-15	2020-06-04	2020-04-05	-27	-7	-88	-28	0	0	0	0	1	0	1	0
Garrett, Maryland, US	24023	Maryland	2020-03-09	2020-03-30	2020-05-15	1	0	0	0	13	17.1428571428571	92.0033875936631	46.51036956	Monday	29014	-21	-67	2020-04-04	2020-03-15	2020-06-04	2020-04-05	-26	-6	-87	-27	0	0	0	0	1	0	1	0
Garrett, Maryland, US	24023	Maryland	2020-03-10	2020-03-30	2020-05-15	1	0	0	0	15	17.2857142857143	92.0033875936631	46.51036956	Tuesday	29014	-20	-66	2020-04-04	2020-03-15	2020-06-04	2020-04-05	-25	-5	-86	-26	0	0	0	0	1	0	1	0
Garrett, Maryland, US	24023	Maryland	2020-03-11	2020-03-30	2020-05-15	1	0	0	0	13	17.8571428571429	92.0033875936631	46.51036956	Wednesday	29014	-19	-65	2020-04-04	2020-03-15	2020-06-04	2020-04-05	-24	-4	-85	-25	0	0	0	0	1	0	1	0
Garrett, Maryland, US	24023	Maryland	2020-03-12	2020-03-30	2020-05-15	1	0	0	0	8	17.5714285714286	92.0033875936631	46.51036956	Thursday	29014	-18	-64	2020-04-04	2020-03-15	2020-06-04	2020-04-05	-23	-3	-84	-24	0	0	0	0	1	0	1	0
Garrett, Maryland, US	24023	Maryland	2020-03-13	2020-03-30	2020-05-15	1	0	0	0	11	17.2857142857143	92.0033875936631	46.51036956	Friday	29014	-17	-63	2020-04-04	2020-03-15	2020-06-04	2020-04-05	-22	-2	-83	-23	0	0	0	0	1	0	1	0
Garrett, Maryland, US	24023	Maryland	2020-03-14	2020-03-30	2020-05-15	1	0	0	0	21	16.1428571428571	92.0033875936631	46.51036956	Saturday	29014	-16	-62	2020-04-04	2020-03-15	2020-06-04	2020-04-05	-21	-1	-82	-22	0	0	0	0	1	0	1	0
Garrett, Maryland, US	24023	Maryland	2020-03-15	2020-03-30	2020-05-15	1	0	0	0	39	17.1428571428571	92.0033875936631	46.51036956	Sunday	29014	-15	-61	2020-04-04	2020-03-15	2020-06-04	2020-04-05	-20	0	-81	-21	0	0	0	0	1	0	1	0
Garrett, Maryland, US	24023	Maryland	2020-03-16	2020-03-30	2020-05-15	1	0	0	0	16	17.5714285714286	92.0033875936631	46.51036956	Monday	29014	-14	-60	2020-04-04	2020-03-15	2020-06-04	2020-04-05	-19	1	-80	-20	0	1	0	0	1	0	1	1
Garrett, Maryland, US	24023	Maryland	2020-03-17	2020-03-30	2020-05-15	1	0	0	0	33	20.1428571428571	92.0033875936631	46.51036956	Tuesday	29014	-13	-59	2020-04-04	2020-03-15	2020-06-04	2020-04-05	-18	2	-79	-19	0	1	0	0	1	0	1	1
Garrett, Maryland, US	24023	Maryland	2020-03-18	2020-03-30	2020-05-15	1	0	0	0	24	21.7142857142857	92.0033875936631	46.51036956	Wednesday	29014	-12	-58	2020-04-04	2020-03-15	2020-06-04	2020-04-05	-17	3	-78	-18	0	1	0	0	1	0	1	1
Garrett, Maryland, US	24023	Maryland	2020-03-19	2020-03-30	2020-05-15	1	0	0	0	16	22.8571428571429	92.0033875936631	46.51036956	Thursday	29014	-11	-57	2020-04-04	2020-03-15	2020-06-04	2020-04-05	-16	4	-77	-17	0	1	0	0	1	0	1	1
Garrett, Maryland, US	24023	Maryland	2020-03-20	2020-03-30	2020-05-15	1	0	0	0	29	25.4285714285714	92.0033875936631	46.51036956	Friday	29014	-10	-56	2020-04-04	2020-03-15	2020-06-04	2020-04-05	-15	5	-76	-16	0	1	0	0	1	0	1	1
Garrett, Maryland, US	24023	Maryland	2020-03-21	2020-03-30	2020-05-15	1	0	0	0	46	29	92.0033875936631	46.51036956	Saturday	29014	-9	-55	2020-04-04	2020-03-15	2020-06-04	2020-04-05	-14	6	-75	-15	0	1	0	0	1	0	1	1
Garrett, Maryland, US	24023	Maryland	2020-03-22	2020-03-30	2020-05-15	1	0	0	0	46	30	92.0033875936631	46.51036956	Sunday	29014	-8	-54	2020-04-04	2020-03-15	2020-06-04	2020-04-05	-13	7	-74	-14	0	1	0	0	1	0	1	1
Garrett, Maryland, US	24023	Maryland	2020-03-23	2020-03-30	2020-05-15	1	0	1.03398359412697	0.147711942018139	42	33.7142857142857	92.0033875936631	46.51036956	Monday	29014	-7	-53	2020-04-04	2020-03-15	2020-06-04	2020-04-05	-12	8	-73	-13	0	1	0	0	1	0	1	1
Garrett, Maryland, US	24023	Maryland	2020-03-24	2020-03-30	2020-05-15	1	0	1.03398359412697	0.295423884036278	33	33.7142857142857	92.0033875936631	46.51036956	Tuesday	29014	-6	-52	2020-04-04	2020-03-15	2020-06-04	2020-04-05	-11	9	-72	-12	0	1	0	0	1	0	1	1
Garrett, Maryland, US	24023	Maryland	2020-03-25	2020-03-30	2020-05-15	1	0	1.03398359412697	0.443135826054417	38	35.7142857142857	92.0033875936631	46.51036956	Wednesday	29014	-5	-51	2020-04-04	2020-03-15	2020-06-04	2020-04-05	-10	10	-71	-11	0	1	0	0	1	0	1	1
Garrett, Maryland, US	24023	Maryland	2020-03-26	2020-03-30	2020-05-15	1	0	1.03398359412697	0.590847768072556	21	36.4285714285714	92.0033875936631	46.51036956	Thursday	29014	-4	-50	2020-04-04	2020-03-15	2020-06-04	2020-04-05	-9	11	-70	-10	0	1	0	0	1	0	1	1
Garrett, Maryland, US	24023	Maryland	2020-03-27	2020-03-30	2020-05-15	1	0	1.03398359412697	0.738559710090695	31	36.7142857142857	92.0033875936631	46.51036956	Friday	29014	-3	-49	2020-04-04	2020-03-15	2020-06-04	2020-04-05	-8	12	-69	-9	0	1	0	0	1	0	1	1
Garrett, Maryland, US	24023	Maryland	2020-03-28	2020-03-30	2020-05-15	1	0	1.03398359412697	0.886271652108834	44	36.4285714285714	92.0033875936631	46.51036956	Saturday	29014	-2	-48	2020-04-04	2020-03-15	2020-06-04	2020-04-05	-7	13	-68	-8	0	1	0	0	1	0	1	1
Garrett, Maryland, US	24023	Maryland	2020-03-29	2020-03-30	2020-05-15	1	0	1.03398359412697	1.03398359412697	45	36.2857142857143	92.0033875936631	46.51036956	Sunday	29014	-1	-47	2020-04-04	2020-03-15	2020-06-04	2020-04-05	-6	14	-67	-7	0	1	0	0	1	0	1	1
Garrett, Maryland, US	24023	Maryland	2020-03-30	2020-03-30	2020-05-15	1	0	1.03398359412697	1.03398359412697	25	33.8571428571429	92.0033875936631	46.51036956	Monday	29014	0	-46	2020-04-04	2020-03-15	2020-06-04	2020-04-05	-5	15	-66	-6	0	1	0	0	1	0	1	1
Garrett, Maryland, US	24023	Maryland	2020-03-31	2020-03-30	2020-05-15	1	1	1.03398359412697	1.03398359412697	43	35.2857142857143	92.0033875936631	46.51036956	Tuesday	29014	1	-45	2020-04-04	2020-03-15	2020-06-04	2020-04-05	-4	16	-65	-5	0	1	0	0	1	0	1	1
Garrett, Maryland, US	24023	Maryland	2020-04-01	2020-03-30	2020-05-15	1	1	1.03398359412697	1.03398359412697	34	34.7142857142857	92.0033875936631	46.51036956	Wednesday	29014	2	-44	2020-04-04	2020-03-15	2020-06-04	2020-04-05	-3	17	-64	-4	0	1	0	0	1	0	1	1
Garrett, Maryland, US	24023	Maryland	2020-04-02	2020-03-30	2020-05-15	1	1	1.03398359412697	1.03398359412697	42	37.7142857142857	92.0033875936631	46.51036956	Thursday	29014	3	-43	2020-04-04	2020-03-15	2020-06-04	2020-04-05	-2	18	-63	-3	0	1	0	0	1	0	1	1
Garrett, Maryland, US	24023	Maryland	2020-04-03	2020-03-30	2020-05-15	1	1	1.03398359412697	1.03398359412697	32	37.8571428571429	92.0033875936631	46.51036956	Friday	29014	4	-42	2020-04-04	2020-03-15	2020-06-04	2020-04-05	-1	19	-62	-2	0	1	0	0	1	0	1	1
Garrett, Maryland, US	24023	Maryland	2020-04-04	2020-03-30	2020-05-15	1	1	1.03398359412697	1.03398359412697	45	38	92.0033875936631	46.51036956	Saturday	29014	5	-41	2020-04-04	2020-03-15	2020-06-04	2020-04-05	0	20	-61	-1	0	1	0	0	1	0	1	1
Garrett, Maryland, US	24023	Maryland	2020-04-05	2020-03-30	2020-05-15	1	1	1.03398359412697	1.03398359412697	58	39.8571428571429	92.0033875936631	46.51036956	Sunday	29014	6	-40	2020-04-04	2020-03-15	2020-06-04	2020-04-05	1	21	-60	0	1	1	0	0	1	1	0	1
Garrett, Maryland, US	24023	Maryland	2020-04-06	2020-03-30	2020-05-15	1	1	1.03398359412697	1.03398359412697	38	41.7142857142857	92.0033875936631	46.51036956	Monday	29014	7	-39	2020-04-04	2020-03-15	2020-06-04	2020-04-05	2	22	-59	1	1	1	0	1	1	1	0	1
Garrett, Maryland, US	24023	Maryland	2020-04-07	2020-03-30	2020-05-15	1	1	1.03398359412697	1.03398359412697	43	41.7142857142857	92.0033875936631	46.51036956	Tuesday	29014	8	-38	2020-04-04	2020-03-15	2020-06-04	2020-04-05	3	23	-58	2	1	1	0	1	1	1	0	1
Garrett, Maryland, US	24023	Maryland	2020-04-08	2020-03-30	2020-05-15	1	1	1.72330599021162	1.13245822213907	32	41.4285714285714	92.0033875936631	46.51036956	Wednesday	29014	9	-37	2020-04-04	2020-03-15	2020-06-04	2020-04-05	4	24	-57	3	1	1	0	1	1	1	0	1
Garrett, Maryland, US	24023	Maryland	2020-04-09	2020-03-30	2020-05-15	1	1	1.72330599021162	1.23093285015116	39	41	92.0033875936631	46.51036956	Thursday	29014	10	-36	2020-04-04	2020-03-15	2020-06-04	2020-04-05	5	25	-56	4	1	1	0	1	1	1	0	1
Garrett, Maryland, US	24023	Maryland	2020-04-10	2020-03-30	2020-05-15	1	1	1.3786447921693	1.2801701641572	47	43.1428571428571	92.0033875936631	46.51036956	Friday	29014	11	-35	2020-04-04	2020-03-15	2020-06-04	2020-04-05	6	26	-55	5	1	1	0	1	1	1	0	1
Garrett, Maryland, US	24023	Maryland	2020-04-11	2020-03-30	2020-05-15	1	1	1.3786447921693	1.32940747816325	45	43.1428571428571	92.0033875936631	46.51036956	Saturday	29014	12	-34	2020-04-04	2020-03-15	2020-06-04	2020-04-05	7	27	-54	6	1	1	0	1	1	1	0	1
Garrett, Maryland, US	24023	Maryland	2020-04-12	2020-03-30	2020-05-15	1	1	1.3786447921693	1.3786447921693	61	43.5714285714286	92.0033875936631	46.51036956	Sunday	29014	13	-33	2020-04-04	2020-03-15	2020-06-04	2020-04-05	8	28	-53	7	1	1	0	1	1	1	0	1
Garrett, Maryland, US	24023	Maryland	2020-04-13	2020-03-30	2020-05-15	1	1	1.3786447921693	1.42788210617534	45	44.5714285714286	92.0033875936631	46.51036956	Monday	29014	14	-32	2020-04-04	2020-03-15	2020-06-04	2020-04-05	9	29	-52	8	1	1	0	1	1	1	0	1
Garrett, Maryland, US	24023	Maryland	2020-04-14	2020-03-30	2020-05-15	1	1	1.3786447921693	1.47711942018139	41	44.2857142857143	92.0033875936631	46.51036956	Tuesday	29014	15	-31	2020-04-04	2020-03-15	2020-06-04	2020-04-05	10	30	-51	9	1	1	0	1	1	1	0	1
Garrett, Maryland, US	24023	Maryland	2020-04-15	2020-03-30	2020-05-15	1	1	1.3786447921693	1.42788210617534	31	44.1428571428571	92.0033875936631	46.51036956	Wednesday	29014	16	-30	2020-04-04	2020-03-15	2020-06-04	2020-04-05	11	31	-50	10	1	1	0	1	1	1	0	1
Garrett, Maryland, US	24023	Maryland	2020-04-16	2020-03-30	2020-05-15	1	1	1.3786447921693	1.3786447921693	33	43.2857142857143	92.0033875936631	46.51036956	Thursday	29014	17	-29	2020-04-04	2020-03-15	2020-06-04	2020-04-05	12	32	-49	11	1	1	0	1	1	1	0	1
Garrett, Maryland, US	24023	Maryland	2020-04-17	2020-03-30	2020-05-15	1	1	1.3786447921693	1.3786447921693	35	41.5714285714286	92.0033875936631	46.51036956	Friday	29014	18	-28	2020-04-04	2020-03-15	2020-06-04	2020-04-05	13	33	-48	12	1	1	0	1	1	1	0	1
Garrett, Maryland, US	24023	Maryland	2020-04-18	2020-03-30	2020-05-15	1	1	1.3786447921693	1.3786447921693	38	40.5714285714286	92.0033875936631	46.51036956	Saturday	29014	19	-27	2020-04-04	2020-03-15	2020-06-04	2020-04-05	14	34	-47	13	1	1	0	1	1	1	0	1
Garrett, Maryland, US	24023	Maryland	2020-04-19	2020-03-30	2020-05-15	1	1	1.3786447921693	1.3786447921693	52	39.2857142857143	92.0033875936631	46.51036956	Sunday	29014	20	-26	2020-04-04	2020-03-15	2020-06-04	2020-04-05	15	35	-46	14	1	1	0	1	1	1	0	1
Garrett, Maryland, US	24023	Maryland	2020-04-20	2020-03-30	2020-05-15	1	1	1.3786447921693	1.3786447921693	33	37.5714285714286	92.0033875936631	46.51036956	Monday	29014	21	-25	2020-04-04	2020-03-15	2020-06-04	2020-04-05	16	36	-45	15	1	1	0	1	1	1	0	1
Garrett, Maryland, US	24023	Maryland	2020-04-21	2020-03-30	2020-05-15	1	1	1.3786447921693	1.3786447921693	42	37.7142857142857	92.0033875936631	46.51036956	Tuesday	29014	22	-24	2020-04-04	2020-03-15	2020-06-04	2020-04-05	17	37	-44	16	1	1	0	1	1	1	0	1
Garrett, Maryland, US	24023	Maryland	2020-04-22	2020-03-30	2020-05-15	1	1	1.3786447921693	1.3786447921693	27	37.1428571428571	92.0033875936631	46.51036956	Wednesday	29014	23	-23	2020-04-04	2020-03-15	2020-06-04	2020-04-05	18	38	-43	17	1	1	0	1	1	1	0	1
Garrett, Maryland, US	24023	Maryland	2020-04-23	2020-03-30	2020-05-15	1	1	1.3786447921693	1.3786447921693	30	36.7142857142857	92.0033875936631	46.51036956	Thursday	29014	24	-22	2020-04-04	2020-03-15	2020-06-04	2020-04-05	19	39	-42	18	1	1	0	1	1	1	0	1
Garrett, Maryland, US	24023	Maryland	2020-04-24	2020-03-30	2020-05-15	1	1	1.3786447921693	1.3786447921693	27	35.5714285714286	92.0033875936631	46.51036956	Friday	29014	25	-21	2020-04-04	2020-03-15	2020-06-04	2020-04-05	20	40	-41	19	1	1	0	1	1	1	0	1
Garrett, Maryland, US	24023	Maryland	2020-04-25	2020-03-30	2020-05-15	1	1	1.3786447921693	1.3786447921693	25	33.7142857142857	92.0033875936631	46.51036956	Saturday	29014	26	-20	2020-04-04	2020-03-15	2020-06-04	2020-04-05	21	41	-40	20	1	1	0	1	1	1	0	1
Garrett, Maryland, US	24023	Maryland	2020-04-26	2020-03-30	2020-05-15	1	1	1.3786447921693	1.3786447921693	54	34	92.0033875936631	46.51036956	Sunday	29014	27	-19	2020-04-04	2020-03-15	2020-06-04	2020-04-05	22	42	-39	21	1	1	0	1	1	1	0	1
Garrett, Maryland, US	24023	Maryland	2020-04-27	2020-03-30	2020-05-15	1	1	1.3786447921693	1.3786447921693	32	33.8571428571429	92.0033875936631	46.51036956	Monday	29014	28	-18	2020-04-04	2020-03-15	2020-06-04	2020-04-05	23	43	-38	22	1	1	0	1	1	1	0	1
Garrett, Maryland, US	24023	Maryland	2020-04-28	2020-03-30	2020-05-15	1	1	1.3786447921693	1.3786447921693	30	32.1428571428571	92.0033875936631	46.51036956	Tuesday	29014	29	-17	2020-04-04	2020-03-15	2020-06-04	2020-04-05	24	44	-37	23	1	1	0	1	1	1	0	1
Garrett, Maryland, US	24023	Maryland	2020-04-29	2020-03-30	2020-05-15	1	1	1.3786447921693	1.3786447921693	24	31.7142857142857	92.0033875936631	46.51036956	Wednesday	29014	30	-16	2020-04-04	2020-03-15	2020-06-04	2020-04-05	25	45	-36	24	1	1	0	1	1	1	0	1
Garrett, Maryland, US	24023	Maryland	2020-04-30	2020-03-30	2020-05-15	1	1	1.3786447921693	1.3786447921693	30	31.7142857142857	92.0033875936631	46.51036956	Thursday	29014	31	-15	2020-04-04	2020-03-15	2020-06-04	2020-04-05	26	46	-35	25	1	1	0	1	1	1	0	1
Garrett, Maryland, US	24023	Maryland	2020-05-01	2020-03-30	2020-05-15	1	1	1.3786447921693	1.3786447921693	28	31.8571428571429	92.0033875936631	46.51036956	Friday	29014	32	-14	2020-04-04	2020-03-15	2020-06-04	2020-04-05	27	47	-34	26	1	1	0	1	1	1	0	1
Garrett, Maryland, US	24023	Maryland	2020-05-02	2020-03-30	2020-05-15	1	1	1.3786447921693	1.3786447921693	21	31.2857142857143	92.0033875936631	46.51036956	Saturday	29014	33	-13	2020-04-04	2020-03-15	2020-06-04	2020-04-05	28	48	-33	27	1	1	0	1	1	1	0	1
Garrett, Maryland, US	24023	Maryland	2020-05-03	2020-03-30	2020-05-15	1	1	1.3786447921693	1.3786447921693	42	29.5714285714286	92.0033875936631	46.51036956	Sunday	29014	34	-12	2020-04-04	2020-03-15	2020-06-04	2020-04-05	29	49	-32	28	1	1	0	1	1	1	0	1
Garrett, Maryland, US	24023	Maryland	2020-05-04	2020-03-30	2020-05-15	1	1	1.3786447921693	1.3786447921693	19	27.7142857142857	92.0033875936631	46.51036956	Monday	29014	35	-11	2020-04-04	2020-03-15	2020-06-04	2020-04-05	30	50	-31	29	1	1	0	1	1	1	0	1
Garrett, Maryland, US	24023	Maryland	2020-05-05	2020-03-30	2020-05-15	1	1	1.3786447921693	1.3786447921693	25	27	92.0033875936631	46.51036956	Tuesday	29014	36	-10	2020-04-04	2020-03-15	2020-06-04	2020-04-05	31	51	-30	30	1	1	0	1	1	1	0	1
Garrett, Maryland, US	24023	Maryland	2020-05-06	2020-03-30	2020-05-15	1	1	1.3786447921693	1.3786447921693	27	27.4285714285714	92.0033875936631	46.51036956	Wednesday	29014	37	-9	2020-04-04	2020-03-15	2020-06-04	2020-04-05	32	52	-29	31	1	1	0	1	1	1	0	1
Garrett, Maryland, US	24023	Maryland	2020-05-07	2020-03-30	2020-05-15	1	1	1.3786447921693	1.3786447921693	21	26.1428571428571	92.0033875936631	46.51036956	Thursday	29014	38	-8	2020-04-04	2020-03-15	2020-06-04	2020-04-05	33	53	-28	32	1	1	0	1	1	1	0	1
Garrett, Maryland, US	24023	Maryland	2020-05-08	2020-03-30	2020-05-15	1	1	1.72330599021162	1.42788210617534	29	26.2857142857143	92.0033875936631	46.51036956	Friday	29014	39	-7	2020-04-04	2020-03-15	2020-06-04	2020-04-05	34	54	-27	33	1	1	0	1	1	1	0	1
Garrett, Maryland, US	24023	Maryland	2020-05-09	2020-03-30	2020-05-15	1	1	2.06796718825395	1.52635673418744	38	28.7142857142857	92.0033875936631	46.51036956	Saturday	29014	40	-6	2020-04-04	2020-03-15	2020-06-04	2020-04-05	35	55	-26	34	1	1	0	1	1	1	0	1
Garrett, Maryland, US	24023	Maryland	2020-05-10	2020-03-30	2020-05-15	1	1	2.06796718825395	1.62483136219953	27	26.5714285714286	92.0033875936631	46.51036956	Sunday	29014	41	-5	2020-04-04	2020-03-15	2020-06-04	2020-04-05	36	56	-25	35	1	1	0	1	1	1	0	1
Garrett, Maryland, US	24023	Maryland	2020-05-11	2020-03-30	2020-05-15	1	1	2.06796718825395	1.72330599021162	34	28.7142857142857	92.0033875936631	46.51036956	Monday	29014	42	-4	2020-04-04	2020-03-15	2020-06-04	2020-04-05	37	57	-24	36	1	1	0	1	1	1	0	1
Garrett, Maryland, US	24023	Maryland	2020-05-12	2020-03-30	2020-05-15	1	1	2.06796718825395	1.82178061822371	19	27.8571428571429	92.0033875936631	46.51036956	Tuesday	29014	43	-3	2020-04-04	2020-03-15	2020-06-04	2020-04-05	38	58	-23	37	1	1	0	1	1	1	0	1
Garrett, Maryland, US	24023	Maryland	2020-05-13	2020-03-30	2020-05-15	1	1	2.06796718825395	1.92025524623581	16	26.2857142857143	92.0033875936631	46.51036956	Wednesday	29014	44	-2	2020-04-04	2020-03-15	2020-06-04	2020-04-05	39	59	-22	38	1	1	0	1	1	1	0	1
Garrett, Maryland, US	24023	Maryland	2020-05-14	2020-03-30	2020-05-15	1	1	2.06796718825395	2.0187298742479	15	25.4285714285714	92.0033875936631	46.51036956	Thursday	29014	45	-1	2020-04-04	2020-03-15	2020-06-04	2020-04-05	40	60	-21	39	1	1	0	1	1	1	0	1
Garrett, Maryland, US	24023	Maryland	2020-05-15	2020-03-30	2020-05-15	0	1	2.06796718825395	2.06796718825395	12	23	92.0033875936631	46.51036956	Friday	29014	46	0	2020-04-04	2020-03-15	2020-06-04	2020-04-05	41	61	-20	40	1	1	0	1	1	1	0	1
Garrett, Maryland, US	24023	Maryland	2020-05-16	2020-03-30	2020-05-15	0	1	2.41262838629627	2.11720450225999	20	20.4285714285714	92.0033875936631	46.51036956	Saturday	29014	47	1	2020-04-04	2020-03-15	2020-06-04	2020-04-05	42	62	-19	41	1	1	0	1	1	1	0	1
Garrett, Maryland, US	24023	Maryland	2020-05-17	2020-03-30	2020-05-15	0	1	2.06796718825395	2.11720450225999	34	21.4285714285714	92.0033875936631	46.51036956	Sunday	29014	48	2	2020-04-04	2020-03-15	2020-06-04	2020-04-05	43	63	-18	42	1	1	0	1	1	1	0	1
Garrett, Maryland, US	24023	Maryland	2020-05-18	2020-03-30	2020-05-15	0	1	2.41262838629627	2.16644181626604	14	18.5714285714286	92.0033875936631	46.51036956	Monday	29014	49	3	2020-04-04	2020-03-15	2020-06-04	2020-04-05	44	64	-17	43	1	1	0	1	1	1	0	1
Garrett, Maryland, US	24023	Maryland	2020-05-19	2020-03-30	2020-05-15	0	1	2.41262838629627	2.21567913027209	20	18.7142857142857	92.0033875936631	46.51036956	Tuesday	29014	50	4	2020-04-04	2020-03-15	2020-06-04	2020-04-05	45	65	-16	44	1	1	0	1	1	1	0	1
Garrett, Maryland, US	24023	Maryland	2020-05-20	2020-03-30	2020-05-15	0	1	2.41262838629627	2.26491644427813	12	18.1428571428571	92.0033875936631	46.51036956	Wednesday	29014	51	5	2020-04-04	2020-03-15	2020-06-04	2020-04-05	46	66	-15	45	1	1	0	1	1	1	0	1
Garrett, Maryland, US	24023	Maryland	2020-05-21	2020-03-30	2020-05-15	0	1	2.41262838629627	2.31415375828418	13	17.8571428571429	92.0033875936631	46.51036956	Thursday	29014	52	6	2020-04-04	2020-03-15	2020-06-04	2020-04-05	47	67	-14	46	1	1	0	1	1	1	0	1
Garrett, Maryland, US	24023	Maryland	2020-05-22	2020-03-30	2020-05-15	0	1	2.41262838629627	2.36339107229022	13	18	92.0033875936631	46.51036956	Friday	29014	53	7	2020-04-04	2020-03-15	2020-06-04	2020-04-05	48	68	-13	47	1	1	0	1	1	1	0	1
Garrett, Maryland, US	24023	Maryland	2020-05-23	2020-03-30	2020-05-15	0	1	2.41262838629627	2.36339107229022	19	17.8571428571429	92.0033875936631	46.51036956	Saturday	29014	54	8	2020-04-04	2020-03-15	2020-06-04	2020-04-05	49	69	-12	48	1	1	0	1	1	1	0	1
Garrett, Maryland, US	24023	Maryland	2020-05-24	2020-03-30	2020-05-15	0	1	2.41262838629627	2.41262838629627	31	17.4285714285714	92.0033875936631	46.51036956	Sunday	29014	55	9	2020-04-04	2020-03-15	2020-06-04	2020-04-05	50	70	-11	49	1	1	0	1	1	1	0	1
Garrett, Maryland, US	24023	Maryland	2020-05-25	2020-03-30	2020-05-15	0	1	3.44661198042324	2.56034032831441	24	18.8571428571429	92.0033875936631	46.51036956	Monday	29014	56	10	2020-04-04	2020-03-15	2020-06-04	2020-04-05	51	71	-10	50	1	1	0	1	1	1	0	1
Garrett, Maryland, US	24023	Maryland	2020-05-26	2020-03-30	2020-05-15	0	1	3.44661198042324	2.70805227033255	14	18	92.0033875936631	46.51036956	Tuesday	29014	57	11	2020-04-04	2020-03-15	2020-06-04	2020-04-05	52	72	-9	51	1	1	0	1	1	1	0	1
Garrett, Maryland, US	24023	Maryland	2020-05-27	2020-03-30	2020-05-15	0	1	3.44661198042324	2.85576421235069	15	18.4285714285714	92.0033875936631	46.51036956	Wednesday	29014	58	12	2020-04-04	2020-03-15	2020-06-04	2020-04-05	53	73	-8	52	1	1	0	1	1	1	0	1
Garrett, Maryland, US	24023	Maryland	2020-05-28	2020-03-30	2020-05-15	0	1	3.44661198042324	3.00347615436883	10	18	92.0033875936631	46.51036956	Thursday	29014	59	13	2020-04-04	2020-03-15	2020-06-04	2020-04-05	54	74	-7	53	1	1	0	1	1	1	0	1
Garrett, Maryland, US	24023	Maryland	2020-05-29	2020-03-30	2020-05-15	0	1	3.44661198042324	3.15118809638697	13	18	92.0033875936631	46.51036956	Friday	29014	60	14	2020-04-04	2020-03-15	2020-06-04	2020-04-05	55	75	-6	54	1	1	0	1	1	1	0	1
Garrett, Maryland, US	24023	Maryland	2020-05-30	2020-03-30	2020-05-15	0	1	3.44661198042324	3.29890003840511	22	18.4285714285714	92.0033875936631	46.51036956	Saturday	29014	61	15	2020-04-04	2020-03-15	2020-06-04	2020-04-05	56	76	-5	55	1	1	0	1	1	1	0	1
Garrett, Maryland, US	24023	Maryland	2020-05-31	2020-03-30	2020-05-15	0	1	3.44661198042324	3.44661198042324	17	16.4285714285714	92.0033875936631	46.51036956	Sunday	29014	62	16	2020-04-04	2020-03-15	2020-06-04	2020-04-05	57	77	-4	56	1	1	0	1	1	1	0	1
Garrett, Maryland, US	24023	Maryland	2020-06-01	2020-03-30	2020-05-15	0	1	3.44661198042324	3.44661198042324	16	15.2857142857143	92.0033875936631	46.51036956	Monday	29014	63	17	2020-04-04	2020-03-15	2020-06-04	2020-04-05	58	78	-3	57	1	1	0	1	1	1	0	1
Garrett, Maryland, US	24023	Maryland	2020-06-02	2020-03-30	2020-05-15	0	1	3.44661198042324	3.44661198042324	15	15.4285714285714	92.0033875936631	46.51036956	Tuesday	29014	64	18	2020-04-04	2020-03-15	2020-06-04	2020-04-05	59	79	-2	58	1	1	0	1	1	1	0	1
Garrett, Maryland, US	24023	Maryland	2020-06-03	2020-03-30	2020-05-15	0	1	3.44661198042324	3.44661198042324	10	14.7142857142857	92.0033875936631	46.51036956	Wednesday	29014	65	19	2020-04-04	2020-03-15	2020-06-04	2020-04-05	60	80	-1	59	1	1	0	1	1	1	0	1
Garrett, Maryland, US	24023	Maryland	2020-06-04	2020-03-30	2020-05-15	0	1	3.44661198042324	3.44661198042324	16	15.5714285714286	92.0033875936631	46.51036956	Thursday	29014	66	20	2020-04-04	2020-03-15	2020-06-04	2020-04-05	61	81	0	60	1	1	0	1	0	1	0	1
Garrett, Maryland, US	24023	Maryland	2020-06-05	2020-03-30	2020-05-15	0	1	3.44661198042324	3.44661198042324	10	15.1428571428571	92.0033875936631	46.51036956	Friday	29014	67	21	2020-04-04	2020-03-15	2020-06-04	2020-04-05	62	82	1	61	1	1	1	1	0	1	0	1
Garrett, Maryland, US	24023	Maryland	2020-06-06	2020-03-30	2020-05-15	0	1	3.44661198042324	3.44661198042324	12	13.7142857142857	92.0033875936631	46.51036956	Saturday	29014	68	22	2020-04-04	2020-03-15	2020-06-04	2020-04-05	63	83	2	62	1	1	1	1	0	1	0	1
Garrett, Maryland, US	24023	Maryland	2020-06-07	2020-03-30	2020-05-15	0	1	3.44661198042324	3.44661198042324	24	14.7142857142857	92.0033875936631	46.51036956	Sunday	29014	69	23	2020-04-04	2020-03-15	2020-06-04	2020-04-05	64	84	3	63	1	1	1	1	0	1	0	1
Garrett, Maryland, US	24023	Maryland	2020-06-08	2020-03-30	2020-05-15	0	1	3.44661198042324	3.44661198042324	9	13.7142857142857	92.0033875936631	46.51036956	Monday	29014	70	24	2020-04-04	2020-03-15	2020-06-04	2020-04-05	65	85	4	64	1	1	1	1	0	1	0	1
Garrett, Maryland, US	24023	Maryland	2020-06-09	2020-03-30	2020-05-15	0	1	3.44661198042324	3.44661198042324	17	14	92.0033875936631	46.51036956	Tuesday	29014	71	25	2020-04-04	2020-03-15	2020-06-04	2020-04-05	66	86	5	65	1	1	1	1	0	1	0	1
Garrett, Maryland, US	24023	Maryland	2020-06-10	2020-03-30	2020-05-15	0	1	3.44661198042324	3.44661198042324	14	14.5714285714286	92.0033875936631	46.51036956	Wednesday	29014	72	26	2020-04-04	2020-03-15	2020-06-04	2020-04-05	67	87	6	66	1	1	1	1	0	1	0	1
Garrett, Maryland, US	24023	Maryland	2020-06-11	2020-03-30	2020-05-15	0	1	3.44661198042324	3.44661198042324	10	13.7142857142857	92.0033875936631	46.51036956	Thursday	29014	73	27	2020-04-04	2020-03-15	2020-06-04	2020-04-05	68	88	7	67	1	1	1	1	0	1	0	1
Garrett, Maryland, US	24023	Maryland	2020-06-12	2020-03-30	2020-05-15	0	1	3.44661198042324	3.44661198042324	10	13.7142857142857	92.0033875936631	46.51036956	Friday	29014	74	28	2020-04-04	2020-03-15	2020-06-04	2020-04-05	69	89	8	68	1	1	1	1	0	1	0	1
Garrett, Maryland, US	24023	Maryland	2020-06-13	2020-03-30	2020-05-15	0	1	3.44661198042324	3.44661198042324	20	14.8571428571429	92.0033875936631	46.51036956	Saturday	29014	75	29	2020-04-04	2020-03-15	2020-06-04	2020-04-05	70	90	9	69	1	1	1	1	0	1	0	1
Garrett, Maryland, US	24023	Maryland	2020-06-14	2020-03-30	2020-05-15	0	1	3.44661198042324	3.44661198042324	33	16.1428571428571	92.0033875936631	46.51036956	Sunday	29014	76	30	2020-04-04	2020-03-15	2020-06-04	2020-04-05	71	91	10	70	1	1	1	1	0	1	0	1
Garrett, Maryland, US	24023	Maryland	2020-06-15	2020-03-30	2020-05-15	0	1	3.44661198042324	3.44661198042324	22	18	92.0033875936631	46.51036956	Monday	29014	77	31	2020-04-04	2020-03-15	2020-06-04	2020-04-05	72	92	11	71	1	1	1	1	0	1	0	1
Garrett, Maryland, US	24023	Maryland	2020-06-16	2020-03-30	2020-05-15	0	1	3.44661198042324	3.44661198042324	19	18.2857142857143	92.0033875936631	46.51036956	Tuesday	29014	78	32	2020-04-04	2020-03-15	2020-06-04	2020-04-05	73	93	12	72	1	1	1	1	0	1	0	1
Garrett, Maryland, US	24023	Maryland	2020-06-17	2020-03-30	2020-05-15	0	1	3.44661198042324	3.44661198042324	17	18.7142857142857	92.0033875936631	46.51036956	Wednesday	29014	79	33	2020-04-04	2020-03-15	2020-06-04	2020-04-05	74	94	13	73	1	1	1	1	0	1	0	1
Garrett, Maryland, US	24023	Maryland	2020-06-18	2020-03-30	2020-05-15	0	1	3.44661198042324	3.44661198042324	16	19.5714285714286	92.0033875936631	46.51036956	Thursday	29014	80	34	2020-04-04	2020-03-15	2020-06-04	2020-04-05	75	95	14	74	1	1	1	1	0	1	0	1
Garrett, Maryland, US	24023	Maryland	2020-06-19	2020-03-30	2020-05-15	0	1	3.44661198042324	3.44661198042324	17	20.5714285714286	92.0033875936631	46.51036956	Friday	29014	81	35	2020-04-04	2020-03-15	2020-06-04	2020-04-05	76	96	15	75	1	1	1	1	0	1	0	1
Garrett, Maryland, US	24023	Maryland	2020-06-20	2020-03-30	2020-05-15	0	1	3.44661198042324	3.44661198042324	20	20.5714285714286	92.0033875936631	46.51036956	Saturday	29014	82	36	2020-04-04	2020-03-15	2020-06-04	2020-04-05	77	97	16	76	1	1	1	1	0	1	0	1
Garrett, Maryland, US	24023	Maryland	2020-06-21	2020-03-30	2020-05-15	0	1	3.44661198042324	3.44661198042324	24	19.2857142857143	92.0033875936631	46.51036956	Sunday	29014	83	37	2020-04-04	2020-03-15	2020-06-04	2020-04-05	78	98	17	77	1	1	1	1	0	1	0	1
Garrett, Maryland, US	24023	Maryland	2020-06-22	2020-03-30	2020-05-15	0	1	3.44661198042324	3.44661198042324	16	18.4285714285714	92.0033875936631	46.51036956	Monday	29014	84	38	2020-04-04	2020-03-15	2020-06-04	2020-04-05	79	99	18	78	1	1	1	1	0	1	0	1
Garrett, Maryland, US	24023	Maryland	2020-06-23	2020-03-30	2020-05-15	0	1	3.44661198042324	3.44661198042324	18	18.2857142857143	92.0033875936631	46.51036956	Tuesday	29014	85	39	2020-04-04	2020-03-15	2020-06-04	2020-04-05	80	100	19	79	1	1	1	1	0	1	0	1
Garrett, Maryland, US	24023	Maryland	2020-06-24	2020-03-30	2020-05-15	0	1	3.44661198042324	3.44661198042324	15	18	92.0033875936631	46.51036956	Wednesday	29014	86	40	2020-04-04	2020-03-15	2020-06-04	2020-04-05	81	101	20	80	1	1	1	1	0	1	0	1
Garrett, Maryland, US	24023	Maryland	2020-06-25	2020-03-30	2020-05-15	0	1	3.44661198042324	3.44661198042324	16	18	92.0033875936631	46.51036956	Thursday	29014	87	41	2020-04-04	2020-03-15	2020-06-04	2020-04-05	82	102	21	81	1	1	1	1	0	1	0	1
Garrett, Maryland, US	24023	Maryland	2020-06-26	2020-03-30	2020-05-15	0	1	3.44661198042324	3.44661198042324	19	18.2857142857143	92.0033875936631	46.51036956	Friday	29014	88	42	2020-04-04	2020-03-15	2020-06-04	2020-04-05	83	103	22	82	1	1	1	1	0	1	0	1
Garrett, Maryland, US	24023	Maryland	2020-06-27	2020-03-30	2020-05-15	0	1	3.44661198042324	3.44661198042324	22	18.5714285714286	92.0033875936631	46.51036956	Saturday	29014	89	43	2020-04-04	2020-03-15	2020-06-04	2020-04-05	84	104	23	83	1	1	1	1	0	1	0	1
Garrett, Maryland, US	24023	Maryland	2020-06-28	2020-03-30	2020-05-15	0	1	3.79127317846557	3.49584929442929	33	19.8571428571429	92.0033875936631	46.51036956	Sunday	29014	90	44	2020-04-04	2020-03-15	2020-06-04	2020-04-05	85	105	24	84	1	1	1	1	0	1	0	1
Garrett, Maryland, US	24023	Maryland	2020-06-29	2020-03-30	2020-05-15	0	1	3.79127317846557	3.54508660843534	25	21.1428571428571	92.0033875936631	46.51036956	Monday	29014	91	45	2020-04-04	2020-03-15	2020-06-04	2020-04-05	86	106	25	85	1	1	1	1	0	1	0	1
Garrett, Maryland, US	24023	Maryland	2020-06-30	2020-03-30	2020-05-15	0	1	3.79127317846557	3.59432392244138	16	20.8571428571429	92.0033875936631	46.51036956	Tuesday	29014	92	46	2020-04-04	2020-03-15	2020-06-04	2020-04-05	87	107	26	86	1	1	1	1	0	1	0	1
Garrett, Maryland, US	24023	Maryland	2020-07-01	2020-03-30	2020-05-15	0	1	3.79127317846557	3.64356123644743	17	21.1428571428571	92.0033875936631	46.51036956	Wednesday	29014	93	47	2020-04-04	2020-03-15	2020-06-04	2020-04-05	88	108	27	87	1	1	1	1	0	1	0	1
Garrett, Maryland, US	24023	Maryland	2020-07-02	2020-03-30	2020-05-15	0	1	3.79127317846557	3.69279855045348	14	20.8571428571429	92.0033875936631	46.51036956	Thursday	29014	94	48	2020-04-04	2020-03-15	2020-06-04	2020-04-05	89	109	28	88	1	1	1	1	0	1	0	1
Garrett, Maryland, US	24023	Maryland	2020-07-03	2020-03-30	2020-05-15	0	1	3.79127317846557	3.74203586445952	20	21	92.0033875936631	46.51036956	Friday	29014	95	49	2020-04-04	2020-03-15	2020-06-04	2020-04-05	90	110	29	89	1	1	1	1	0	1	0	1
Garrett, Maryland, US	24023	Maryland	2020-07-04	2020-03-30	2020-05-15	0	1	4.48059557455022	3.88974780647766	24	21.2857142857143	92.0033875936631	46.51036956	Saturday	29014	96	50	2020-04-04	2020-03-15	2020-06-04	2020-04-05	91	111	30	90	1	1	1	1	0	1	0	1
Garrett, Maryland, US	24023	Maryland	2020-07-05	2020-03-30	2020-05-15	0	1	4.82525677259254	4.0374597484958	28	20.5714285714286	92.0033875936631	46.51036956	Sunday	29014	97	51	2020-04-04	2020-03-15	2020-06-04	2020-04-05	92	112	31	91	1	1	1	1	0	1	0	1
Gasconade, Missouri, US	29073	Missouri	2020-03-01	2020-04-06	2020-05-04	1	0	0	16.5126252780772	34	39.4285714285714	92.8879482615605	29.39727945	Sunday	14706	-36	-64	2020-04-11	2020-03-22	2020-05-24	2020-03-25	-41	-21	-84	-24	0	0	0	0	1	0	1	0
Gasconade, Missouri, US	29073	Missouri	2020-03-02	2020-04-06	2020-05-04	1	0	0	13.7605210650643	18	35.7142857142857	92.8879482615605	29.39727945	Monday	14706	-35	-63	2020-04-11	2020-03-22	2020-05-24	2020-03-25	-40	-20	-83	-23	0	0	0	0	1	0	1	0
Gasconade, Missouri, US	29073	Missouri	2020-03-03	2020-04-06	2020-05-04	1	0	0	11.0084168520515	15	32.8571428571429	92.8879482615605	29.39727945	Tuesday	14706	-34	-62	2020-04-11	2020-03-22	2020-05-24	2020-03-25	-39	-19	-82	-22	0	0	0	0	1	0	1	0
Gasconade, Missouri, US	29073	Missouri	2020-03-04	2020-04-06	2020-05-04	1	0	0	8.2563126390386	18	31.4285714285714	92.8879482615605	29.39727945	Wednesday	14706	-33	-61	2020-04-11	2020-03-22	2020-05-24	2020-03-25	-38	-18	-81	-21	0	0	0	0	1	0	1	0
Gasconade, Missouri, US	29073	Missouri	2020-03-05	2020-04-06	2020-05-04	1	0	0	5.50420842602573	14	26.7142857142857	92.8879482615605	29.39727945	Thursday	14706	-32	-60	2020-04-11	2020-03-22	2020-05-24	2020-03-25	-37	-17	-80	-20	0	0	0	0	1	0	1	0
Gasconade, Missouri, US	29073	Missouri	2020-03-06	2020-04-06	2020-05-04	1	0	0	2.75210421301287	10	21.5714285714286	92.8879482615605	29.39727945	Friday	14706	-31	-59	2020-04-11	2020-03-22	2020-05-24	2020-03-25	-36	-16	-79	-19	0	0	0	0	1	0	1	0
Gasconade, Missouri, US	29073	Missouri	2020-03-07	2020-04-06	2020-05-04	1	0	0	0	18	18.1428571428571	92.8879482615605	29.39727945	Saturday	14706	-30	-58	2020-04-11	2020-03-22	2020-05-24	2020-03-25	-35	-15	-78	-18	0	0	0	0	1	0	1	0
Gasconade, Missouri, US	29073	Missouri	2020-03-08	2020-04-06	2020-05-04	1	0	0	0	29	17.4285714285714	92.8879482615605	29.39727945	Sunday	14706	-29	-57	2020-04-11	2020-03-22	2020-05-24	2020-03-25	-34	-14	-77	-17	0	0	0	0	1	0	1	0
Gasconade, Missouri, US	29073	Missouri	2020-03-09	2020-04-06	2020-05-04	1	0	0	0	26	18.5714285714286	92.8879482615605	29.39727945	Monday	14706	-28	-56	2020-04-11	2020-03-22	2020-05-24	2020-03-25	-33	-13	-76	-16	0	0	0	0	1	0	1	0
Gasconade, Missouri, US	29073	Missouri	2020-03-10	2020-04-06	2020-05-04	1	0	0	0	15	18.5714285714286	92.8879482615605	29.39727945	Tuesday	14706	-27	-55	2020-04-11	2020-03-22	2020-05-24	2020-03-25	-32	-12	-75	-15	0	0	0	0	1	0	1	0
Gasconade, Missouri, US	29073	Missouri	2020-03-11	2020-04-06	2020-05-04	1	0	0	0	14	18	92.8879482615605	29.39727945	Wednesday	14706	-26	-54	2020-04-11	2020-03-22	2020-05-24	2020-03-25	-31	-11	-74	-14	0	0	0	0	1	0	1	0
Gasconade, Missouri, US	29073	Missouri	2020-03-12	2020-04-06	2020-05-04	1	0	0	0	16	18.2857142857143	92.8879482615605	29.39727945	Thursday	14706	-25	-53	2020-04-11	2020-03-22	2020-05-24	2020-03-25	-30	-10	-73	-13	0	0	0	0	1	0	1	0
Gasconade, Missouri, US	29073	Missouri	2020-03-13	2020-04-06	2020-05-04	1	0	0	0	12	18.5714285714286	92.8879482615605	29.39727945	Friday	14706	-24	-52	2020-04-11	2020-03-22	2020-05-24	2020-03-25	-29	-9	-72	-12	0	0	0	0	1	0	1	0
Gasconade, Missouri, US	29073	Missouri	2020-03-14	2020-04-06	2020-05-04	1	0	0	0	27	19.8571428571429	92.8879482615605	29.39727945	Saturday	14706	-23	-51	2020-04-11	2020-03-22	2020-05-24	2020-03-25	-28	-8	-71	-11	0	0	0	0	1	0	1	0
Gasconade, Missouri, US	29073	Missouri	2020-03-15	2020-04-06	2020-05-04	1	0	0	0	39	21.2857142857143	92.8879482615605	29.39727945	Sunday	14706	-22	-50	2020-04-11	2020-03-22	2020-05-24	2020-03-25	-27	-7	-70	-10	0	0	0	0	1	0	1	0
Gasconade, Missouri, US	29073	Missouri	2020-03-16	2020-04-06	2020-05-04	1	0	0	0	13	19.4285714285714	92.8879482615605	29.39727945	Monday	14706	-21	-49	2020-04-11	2020-03-22	2020-05-24	2020-03-25	-26	-6	-69	-9	0	0	0	0	1	0	1	0
Gasconade, Missouri, US	29073	Missouri	2020-03-17	2020-04-06	2020-05-04	1	0	0	0	16	19.5714285714286	92.8879482615605	29.39727945	Tuesday	14706	-20	-48	2020-04-11	2020-03-22	2020-05-24	2020-03-25	-25	-5	-68	-8	0	0	0	0	1	0	1	0
Gasconade, Missouri, US	29073	Missouri	2020-03-18	2020-04-06	2020-05-04	1	0	0	0	26	21.2857142857143	92.8879482615605	29.39727945	Wednesday	14706	-19	-47	2020-04-11	2020-03-22	2020-05-24	2020-03-25	-24	-4	-67	-7	0	0	0	0	1	0	1	0
Gasconade, Missouri, US	29073	Missouri	2020-03-19	2020-04-06	2020-05-04	1	0	0	0	28	23	92.8879482615605	29.39727945	Thursday	14706	-18	-46	2020-04-11	2020-03-22	2020-05-24	2020-03-25	-23	-3	-66	-6	0	0	0	0	1	0	1	0
Gasconade, Missouri, US	29073	Missouri	2020-03-20	2020-04-06	2020-05-04	1	0	0	0	29	25.4285714285714	92.8879482615605	29.39727945	Friday	14706	-17	-45	2020-04-11	2020-03-22	2020-05-24	2020-03-25	-22	-2	-65	-5	0	0	0	0	1	0	1	0
Gasconade, Missouri, US	29073	Missouri	2020-03-21	2020-04-06	2020-05-04	1	0	0	0	36	26.7142857142857	92.8879482615605	29.39727945	Saturday	14706	-16	-44	2020-04-11	2020-03-22	2020-05-24	2020-03-25	-21	-1	-64	-4	0	0	0	0	1	0	1	0
Gasconade, Missouri, US	29073	Missouri	2020-03-22	2020-04-06	2020-05-04	1	0	0	0	64	30.2857142857143	92.8879482615605	29.39727945	Sunday	14706	-15	-43	2020-04-11	2020-03-22	2020-05-24	2020-03-25	-20	0	-63	-3	0	0	0	0	1	0	1	0
Gasconade, Missouri, US	29073	Missouri	2020-03-23	2020-04-06	2020-05-04	1	0	0	0	30	32.7142857142857	92.8879482615605	29.39727945	Monday	14706	-14	-42	2020-04-11	2020-03-22	2020-05-24	2020-03-25	-19	1	-62	-2	0	1	0	0	1	0	1	1
Gasconade, Missouri, US	29073	Missouri	2020-03-24	2020-04-06	2020-05-04	1	0	0	0	45	36.8571428571429	92.8879482615605	29.39727945	Tuesday	14706	-13	-41	2020-04-11	2020-03-22	2020-05-24	2020-03-25	-18	2	-61	-1	0	1	0	0	1	0	1	1
Gasconade, Missouri, US	29073	Missouri	2020-03-25	2020-04-06	2020-05-04	1	0	0	0	29	37.2857142857143	92.8879482615605	29.39727945	Wednesday	14706	-12	-40	2020-04-11	2020-03-22	2020-05-24	2020-03-25	-17	3	-60	0	0	1	0	0	1	0	0	1
Gasconade, Missouri, US	29073	Missouri	2020-03-26	2020-04-06	2020-05-04	1	0	0	0	30	37.5714285714286	92.8879482615605	29.39727945	Thursday	14706	-11	-39	2020-04-11	2020-03-22	2020-05-24	2020-03-25	-16	4	-59	1	0	1	0	1	1	0	0	1
Gasconade, Missouri, US	29073	Missouri	2020-03-27	2020-04-06	2020-05-04	1	0	0	0	33	38.1428571428571	92.8879482615605	29.39727945	Friday	14706	-10	-38	2020-04-11	2020-03-22	2020-05-24	2020-03-25	-15	5	-58	2	0	1	0	1	1	0	0	1
Gasconade, Missouri, US	29073	Missouri	2020-03-28	2020-04-06	2020-05-04	1	0	0	0	53	40.5714285714286	92.8879482615605	29.39727945	Saturday	14706	-9	-37	2020-04-11	2020-03-22	2020-05-24	2020-03-25	-14	6	-57	3	0	1	0	1	1	0	0	1
Gasconade, Missouri, US	29073	Missouri	2020-03-29	2020-04-06	2020-05-04	1	0	0	0	59	39.8571428571429	92.8879482615605	29.39727945	Sunday	14706	-8	-36	2020-04-11	2020-03-22	2020-05-24	2020-03-25	-13	7	-56	4	0	1	0	1	1	0	0	1
Gasconade, Missouri, US	29073	Missouri	2020-03-30	2020-04-06	2020-05-04	1	0	0	0	33	40.2857142857143	92.8879482615605	29.39727945	Monday	14706	-7	-35	2020-04-11	2020-03-22	2020-05-24	2020-03-25	-12	8	-55	5	0	1	0	1	1	0	0	1
Gasconade, Missouri, US	29073	Missouri	2020-03-31	2020-04-06	2020-05-04	1	0	0	0	40	39.5714285714286	92.8879482615605	29.39727945	Tuesday	14706	-6	-34	2020-04-11	2020-03-22	2020-05-24	2020-03-25	-11	9	-54	6	0	1	0	1	1	0	0	1
Gasconade, Missouri, US	29073	Missouri	2020-04-01	2020-04-06	2020-05-04	1	0	0.67999456004352	0.0971420800062171	31	39.8571428571429	92.8879482615605	29.39727945	Wednesday	14706	-5	-33	2020-04-11	2020-03-22	2020-05-24	2020-03-25	-10	10	-53	7	0	1	0	1	1	0	0	1
Gasconade, Missouri, US	29073	Missouri	2020-04-02	2020-04-06	2020-05-04	1	0	0.67999456004352	0.194284160012434	37	40.8571428571429	92.8879482615605	29.39727945	Thursday	14706	-4	-32	2020-04-11	2020-03-22	2020-05-24	2020-03-25	-9	11	-52	8	0	1	0	1	1	0	0	1
Gasconade, Missouri, US	29073	Missouri	2020-04-03	2020-04-06	2020-05-04	1	0	0.67999456004352	0.291426240018651	29	40.2857142857143	92.8879482615605	29.39727945	Friday	14706	-3	-31	2020-04-11	2020-03-22	2020-05-24	2020-03-25	-8	12	-51	9	0	1	0	1	1	0	0	1
Gasconade, Missouri, US	29073	Missouri	2020-04-04	2020-04-06	2020-05-04	1	0	1.35998912008704	0.485710400031085	55	40.5714285714286	92.8879482615605	29.39727945	Saturday	14706	-2	-30	2020-04-11	2020-03-22	2020-05-24	2020-03-25	-7	13	-50	10	0	1	0	1	1	0	0	1
Gasconade, Missouri, US	29073	Missouri	2020-04-05	2020-04-06	2020-05-04	1	0	1.35998912008704	0.67999456004352	61	40.8571428571429	92.8879482615605	29.39727945	Sunday	14706	-1	-29	2020-04-11	2020-03-22	2020-05-24	2020-03-25	-6	14	-49	11	0	1	0	1	1	0	0	1
Gasconade, Missouri, US	29073	Missouri	2020-04-06	2020-04-06	2020-05-04	1	0	1.35998912008704	0.874278720055954	44	42.4285714285714	92.8879482615605	29.39727945	Monday	14706	0	-28	2020-04-11	2020-03-22	2020-05-24	2020-03-25	-5	15	-48	12	0	1	0	1	1	0	0	1
Gasconade, Missouri, US	29073	Missouri	2020-04-07	2020-04-06	2020-05-04	1	1	1.35998912008704	1.06856288006839	43	42.8571428571429	92.8879482615605	29.39727945	Tuesday	14706	1	-27	2020-04-11	2020-03-22	2020-05-24	2020-03-25	-4	16	-47	13	0	1	0	1	1	0	0	1
Gasconade, Missouri, US	29073	Missouri	2020-04-08	2020-04-06	2020-05-04	1	1	1.35998912008704	1.16570496007461	33	43.1428571428571	92.8879482615605	29.39727945	Wednesday	14706	2	-26	2020-04-11	2020-03-22	2020-05-24	2020-03-25	-3	17	-46	14	0	1	0	1	1	0	0	1
Gasconade, Missouri, US	29073	Missouri	2020-04-09	2020-04-06	2020-05-04	1	1	1.35998912008704	1.26284704008082	37	43.1428571428571	92.8879482615605	29.39727945	Thursday	14706	3	-25	2020-04-11	2020-03-22	2020-05-24	2020-03-25	-2	18	-45	15	0	1	0	1	1	0	0	1
Gasconade, Missouri, US	29073	Missouri	2020-04-10	2020-04-06	2020-05-04	1	1	1.35998912008704	1.35998912008704	32	43.5714285714286	92.8879482615605	29.39727945	Friday	14706	4	-24	2020-04-11	2020-03-22	2020-05-24	2020-03-25	-1	19	-44	16	0	1	0	1	1	0	0	1
Gasconade, Missouri, US	29073	Missouri	2020-04-11	2020-04-06	2020-05-04	1	1	1.35998912008704	1.35998912008704	49	42.7142857142857	92.8879482615605	29.39727945	Saturday	14706	5	-23	2020-04-11	2020-03-22	2020-05-24	2020-03-25	0	20	-43	17	0	1	0	1	1	0	0	1
Gasconade, Missouri, US	29073	Missouri	2020-04-12	2020-04-06	2020-05-04	1	1	1.35998912008704	1.35998912008704	70	44	92.8879482615605	29.39727945	Sunday	14706	6	-22	2020-04-11	2020-03-22	2020-05-24	2020-03-25	1	21	-42	18	1	1	0	1	1	1	0	1
Gasconade, Missouri, US	29073	Missouri	2020-04-13	2020-04-06	2020-05-04	1	1	1.35998912008704	1.35998912008704	35	42.7142857142857	92.8879482615605	29.39727945	Monday	14706	7	-21	2020-04-11	2020-03-22	2020-05-24	2020-03-25	2	22	-41	19	1	1	0	1	1	1	0	1
Gasconade, Missouri, US	29073	Missouri	2020-04-14	2020-04-06	2020-05-04	1	1	1.35998912008704	1.35998912008704	43	42.7142857142857	92.8879482615605	29.39727945	Tuesday	14706	8	-20	2020-04-11	2020-03-22	2020-05-24	2020-03-25	3	23	-40	20	1	1	0	1	1	1	0	1
Gasconade, Missouri, US	29073	Missouri	2020-04-15	2020-04-06	2020-05-04	1	1	1.35998912008704	1.35998912008704	39	43.5714285714286	92.8879482615605	29.39727945	Wednesday	14706	9	-19	2020-04-11	2020-03-22	2020-05-24	2020-03-25	4	24	-39	21	1	1	0	1	1	1	0	1
Gasconade, Missouri, US	29073	Missouri	2020-04-16	2020-04-06	2020-05-04	1	1	1.35998912008704	1.35998912008704	36	43.4285714285714	92.8879482615605	29.39727945	Thursday	14706	10	-18	2020-04-11	2020-03-22	2020-05-24	2020-03-25	5	25	-38	22	1	1	0	1	1	1	0	1
Gasconade, Missouri, US	29073	Missouri	2020-04-17	2020-04-06	2020-05-04	1	1	1.35998912008704	1.35998912008704	31	43.2857142857143	92.8879482615605	29.39727945	Friday	14706	11	-17	2020-04-11	2020-03-22	2020-05-24	2020-03-25	6	26	-37	23	1	1	0	1	1	1	0	1
Gasconade, Missouri, US	29073	Missouri	2020-04-18	2020-04-06	2020-05-04	1	1	1.35998912008704	1.35998912008704	35	41.2857142857143	92.8879482615605	29.39727945	Saturday	14706	12	-16	2020-04-11	2020-03-22	2020-05-24	2020-03-25	7	27	-36	24	1	1	0	1	1	1	0	1
Gasconade, Missouri, US	29073	Missouri	2020-04-19	2020-04-06	2020-05-04	1	1	1.35998912008704	1.35998912008704	51	38.5714285714286	92.8879482615605	29.39727945	Sunday	14706	13	-15	2020-04-11	2020-03-22	2020-05-24	2020-03-25	8	28	-35	25	1	1	0	1	1	1	0	1
Gasconade, Missouri, US	29073	Missouri	2020-04-20	2020-04-06	2020-05-04	1	1	1.35998912008704	1.35998912008704	32	38.1428571428571	92.8879482615605	29.39727945	Monday	14706	14	-14	2020-04-11	2020-03-22	2020-05-24	2020-03-25	9	29	-34	26	1	1	0	1	1	1	0	1
Gasconade, Missouri, US	29073	Missouri	2020-04-21	2020-04-06	2020-05-04	1	1	1.35998912008704	1.35998912008704	28	36	92.8879482615605	29.39727945	Tuesday	14706	15	-13	2020-04-11	2020-03-22	2020-05-24	2020-03-25	10	30	-33	27	1	1	0	1	1	1	0	1
Gasconade, Missouri, US	29073	Missouri	2020-04-22	2020-04-06	2020-05-04	1	1	1.35998912008704	1.35998912008704	39	36	92.8879482615605	29.39727945	Wednesday	14706	16	-12	2020-04-11	2020-03-22	2020-05-24	2020-03-25	11	31	-32	28	1	1	0	1	1	1	0	1
Gasconade, Missouri, US	29073	Missouri	2020-04-23	2020-04-06	2020-05-04	1	1	1.35998912008704	1.35998912008704	38	36.2857142857143	92.8879482615605	29.39727945	Thursday	14706	17	-11	2020-04-11	2020-03-22	2020-05-24	2020-03-25	12	32	-31	29	1	1	0	1	1	1	0	1
Gasconade, Missouri, US	29073	Missouri	2020-04-24	2020-04-06	2020-05-04	1	1	1.35998912008704	1.35998912008704	33	36.5714285714286	92.8879482615605	29.39727945	Friday	14706	18	-10	2020-04-11	2020-03-22	2020-05-24	2020-03-25	13	33	-30	30	1	1	0	1	1	1	0	1
Gasconade, Missouri, US	29073	Missouri	2020-04-25	2020-04-06	2020-05-04	1	1	1.35998912008704	1.35998912008704	51	38.8571428571429	92.8879482615605	29.39727945	Saturday	14706	19	-9	2020-04-11	2020-03-22	2020-05-24	2020-03-25	14	34	-29	31	1	1	0	1	1	1	0	1
Gasconade, Missouri, US	29073	Missouri	2020-04-26	2020-04-06	2020-05-04	1	1	1.35998912008704	1.35998912008704	38	37	92.8879482615605	29.39727945	Sunday	14706	20	-8	2020-04-11	2020-03-22	2020-05-24	2020-03-25	15	35	-28	32	1	1	0	1	1	1	0	1
Gasconade, Missouri, US	29073	Missouri	2020-04-27	2020-04-06	2020-05-04	1	1	1.35998912008704	1.35998912008704	27	36.2857142857143	92.8879482615605	29.39727945	Monday	14706	21	-7	2020-04-11	2020-03-22	2020-05-24	2020-03-25	16	36	-27	33	1	1	0	1	1	1	0	1
Gasconade, Missouri, US	29073	Missouri	2020-04-28	2020-04-06	2020-05-04	1	1	1.35998912008704	1.35998912008704	29	36.4285714285714	92.8879482615605	29.39727945	Tuesday	14706	22	-6	2020-04-11	2020-03-22	2020-05-24	2020-03-25	17	37	-26	34	1	1	0	1	1	1	0	1
Gasconade, Missouri, US	29073	Missouri	2020-04-29	2020-04-06	2020-05-04	1	1	1.35998912008704	1.35998912008704	38	36.2857142857143	92.8879482615605	29.39727945	Wednesday	14706	23	-5	2020-04-11	2020-03-22	2020-05-24	2020-03-25	18	38	-25	35	1	1	0	1	1	1	0	1
Gasconade, Missouri, US	29073	Missouri	2020-04-30	2020-04-06	2020-05-04	1	1	1.35998912008704	1.35998912008704	23	34.1428571428571	92.8879482615605	29.39727945	Thursday	14706	24	-4	2020-04-11	2020-03-22	2020-05-24	2020-03-25	19	39	-24	36	1	1	0	1	1	1	0	1
Gasconade, Missouri, US	29073	Missouri	2020-05-01	2020-04-06	2020-05-04	1	1	2.03998368013056	1.45713120009326	14	31.4285714285714	92.8879482615605	29.39727945	Friday	14706	25	-3	2020-04-11	2020-03-22	2020-05-24	2020-03-25	20	40	-23	37	1	1	0	1	1	1	0	1
Gasconade, Missouri, US	29073	Missouri	2020-05-02	2020-04-06	2020-05-04	1	1	2.03998368013056	1.55427328009947	24	27.5714285714286	92.8879482615605	29.39727945	Saturday	14706	26	-2	2020-04-11	2020-03-22	2020-05-24	2020-03-25	21	41	-22	38	1	1	0	1	1	1	0	1
Gasconade, Missouri, US	29073	Missouri	2020-05-03	2020-04-06	2020-05-04	1	1	2.03998368013056	1.65141536010569	43	28.2857142857143	92.8879482615605	29.39727945	Sunday	14706	27	-1	2020-04-11	2020-03-22	2020-05-24	2020-03-25	22	42	-21	39	1	1	0	1	1	1	0	1
Gasconade, Missouri, US	29073	Missouri	2020-05-04	2020-04-06	2020-05-04	0	1	2.03998368013056	1.74855744011191	29	28.5714285714286	92.8879482615605	29.39727945	Monday	14706	28	0	2020-04-11	2020-03-22	2020-05-24	2020-03-25	23	43	-20	40	1	1	0	1	1	1	0	1
Gasconade, Missouri, US	29073	Missouri	2020-05-05	2020-04-06	2020-05-04	0	1	1.35998912008704	1.74855744011191	25	28	92.8879482615605	29.39727945	Tuesday	14706	29	1	2020-04-11	2020-03-22	2020-05-24	2020-03-25	24	44	-19	41	1	1	0	1	1	1	0	1
Gasconade, Missouri, US	29073	Missouri	2020-05-06	2020-04-06	2020-05-04	0	1	1.35998912008704	1.74855744011191	19	25.2857142857143	92.8879482615605	29.39727945	Wednesday	14706	30	2	2020-04-11	2020-03-22	2020-05-24	2020-03-25	25	45	-18	42	1	1	0	1	1	1	0	1
Gasconade, Missouri, US	29073	Missouri	2020-05-07	2020-04-06	2020-05-04	0	1	1.35998912008704	1.74855744011191	21	25	92.8879482615605	29.39727945	Thursday	14706	31	3	2020-04-11	2020-03-22	2020-05-24	2020-03-25	26	46	-17	43	1	1	0	1	1	1	0	1
Gasconade, Missouri, US	29073	Missouri	2020-05-08	2020-04-06	2020-05-04	0	1	1.35998912008704	1.65141536010569	18	25.5714285714286	92.8879482615605	29.39727945	Friday	14706	32	4	2020-04-11	2020-03-22	2020-05-24	2020-03-25	27	47	-16	44	1	1	0	1	1	1	0	1
Gasconade, Missouri, US	29073	Missouri	2020-05-09	2020-04-06	2020-05-04	0	1	1.35998912008704	1.55427328009947	31	26.5714285714286	92.8879482615605	29.39727945	Saturday	14706	33	5	2020-04-11	2020-03-22	2020-05-24	2020-03-25	28	48	-15	45	1	1	0	1	1	1	0	1
Gasconade, Missouri, US	29073	Missouri	2020-05-10	2020-04-06	2020-05-04	0	1	1.35998912008704	1.45713120009326	44	26.7142857142857	92.8879482615605	29.39727945	Sunday	14706	34	6	2020-04-11	2020-03-22	2020-05-24	2020-03-25	29	49	-14	46	1	1	0	1	1	1	0	1
Gasconade, Missouri, US	29073	Missouri	2020-05-11	2020-04-06	2020-05-04	0	1	1.35998912008704	1.35998912008704	25	26.1428571428571	92.8879482615605	29.39727945	Monday	14706	35	7	2020-04-11	2020-03-22	2020-05-24	2020-03-25	30	50	-13	47	1	1	0	1	1	1	0	1
Gasconade, Missouri, US	29073	Missouri	2020-05-12	2020-04-06	2020-05-04	0	1	1.35998912008704	1.35998912008704	24	26	92.8879482615605	29.39727945	Tuesday	14706	36	8	2020-04-11	2020-03-22	2020-05-24	2020-03-25	31	51	-12	48	1	1	0	1	1	1	0	1
Gasconade, Missouri, US	29073	Missouri	2020-05-13	2020-04-06	2020-05-04	0	1	1.35998912008704	1.35998912008704	26	27	92.8879482615605	29.39727945	Wednesday	14706	37	9	2020-04-11	2020-03-22	2020-05-24	2020-03-25	32	52	-11	49	1	1	0	1	1	1	0	1
Gasconade, Missouri, US	29073	Missouri	2020-05-14	2020-04-06	2020-05-04	0	1	1.35998912008704	1.35998912008704	21	27	92.8879482615605	29.39727945	Thursday	14706	38	10	2020-04-11	2020-03-22	2020-05-24	2020-03-25	33	53	-10	50	1	1	0	1	1	1	0	1
Gasconade, Missouri, US	29073	Missouri	2020-05-15	2020-04-06	2020-05-04	0	1	1.35998912008704	1.35998912008704	18	27	92.8879482615605	29.39727945	Friday	14706	39	11	2020-04-11	2020-03-22	2020-05-24	2020-03-25	34	54	-9	51	1	1	0	1	1	1	0	1
Gasconade, Missouri, US	29073	Missouri	2020-05-16	2020-04-06	2020-05-04	0	1	1.35998912008704	1.35998912008704	32	27.1428571428571	92.8879482615605	29.39727945	Saturday	14706	40	12	2020-04-11	2020-03-22	2020-05-24	2020-03-25	35	55	-8	52	1	1	0	1	1	1	0	1
Gasconade, Missouri, US	29073	Missouri	2020-05-17	2020-04-06	2020-05-04	0	1	1.35998912008704	1.35998912008704	42	26.8571428571429	92.8879482615605	29.39727945	Sunday	14706	41	13	2020-04-11	2020-03-22	2020-05-24	2020-03-25	36	56	-7	53	1	1	0	1	1	1	0	1
Gasconade, Missouri, US	29073	Missouri	2020-05-18	2020-04-06	2020-05-04	0	1	1.35998912008704	1.35998912008704	17	25.7142857142857	92.8879482615605	29.39727945	Monday	14706	42	14	2020-04-11	2020-03-22	2020-05-24	2020-03-25	37	57	-6	54	1	1	0	1	1	1	0	1
Gasconade, Missouri, US	29073	Missouri	2020-05-19	2020-04-06	2020-05-04	0	1	1.35998912008704	1.35998912008704	18	24.8571428571429	92.8879482615605	29.39727945	Tuesday	14706	43	15	2020-04-11	2020-03-22	2020-05-24	2020-03-25	38	58	-5	55	1	1	0	1	1	1	0	1
Gasconade, Missouri, US	29073	Missouri	2020-05-20	2020-04-06	2020-05-04	0	1	1.35998912008704	1.35998912008704	18	23.7142857142857	92.8879482615605	29.39727945	Wednesday	14706	44	16	2020-04-11	2020-03-22	2020-05-24	2020-03-25	39	59	-4	56	1	1	0	1	1	1	0	1
Gasconade, Missouri, US	29073	Missouri	2020-05-21	2020-04-06	2020-05-04	0	1	1.35998912008704	1.35998912008704	15	22.8571428571429	92.8879482615605	29.39727945	Thursday	14706	45	17	2020-04-11	2020-03-22	2020-05-24	2020-03-25	40	60	-3	57	1	1	0	1	1	1	0	1
Gasconade, Missouri, US	29073	Missouri	2020-05-22	2020-04-06	2020-05-04	0	1	1.35998912008704	1.35998912008704	15	22.4285714285714	92.8879482615605	29.39727945	Friday	14706	46	18	2020-04-11	2020-03-22	2020-05-24	2020-03-25	41	61	-2	58	1	1	0	1	1	1	0	1
Gasconade, Missouri, US	29073	Missouri	2020-05-23	2020-04-06	2020-05-04	0	1	1.35998912008704	1.35998912008704	25	21.4285714285714	92.8879482615605	29.39727945	Saturday	14706	47	19	2020-04-11	2020-03-22	2020-05-24	2020-03-25	42	62	-1	59	1	1	0	1	1	1	0	1
Gasconade, Missouri, US	29073	Missouri	2020-05-24	2020-04-06	2020-05-04	0	1	1.35998912008704	1.35998912008704	41	21.2857142857143	92.8879482615605	29.39727945	Sunday	14706	48	20	2020-04-11	2020-03-22	2020-05-24	2020-03-25	43	63	0	60	1	1	0	1	0	1	0	1
Gasconade, Missouri, US	29073	Missouri	2020-05-25	2020-04-06	2020-05-04	0	1	1.35998912008704	1.35998912008704	42	24.8571428571429	92.8879482615605	29.39727945	Monday	14706	49	21	2020-04-11	2020-03-22	2020-05-24	2020-03-25	44	64	1	61	1	1	1	1	0	1	0	1
Gasconade, Missouri, US	29073	Missouri	2020-05-26	2020-04-06	2020-05-04	0	1	1.35998912008704	1.35998912008704	20	25.1428571428571	92.8879482615605	29.39727945	Tuesday	14706	50	22	2020-04-11	2020-03-22	2020-05-24	2020-03-25	45	65	2	62	1	1	1	1	0	1	0	1
Gasconade, Missouri, US	29073	Missouri	2020-05-27	2020-04-06	2020-05-04	0	1	1.35998912008704	1.35998912008704	15	24.7142857142857	92.8879482615605	29.39727945	Wednesday	14706	51	23	2020-04-11	2020-03-22	2020-05-24	2020-03-25	46	66	3	63	1	1	1	1	0	1	0	1
Gasconade, Missouri, US	29073	Missouri	2020-05-28	2020-04-06	2020-05-04	0	1	1.35998912008704	1.35998912008704	13	24.4285714285714	92.8879482615605	29.39727945	Thursday	14706	52	24	2020-04-11	2020-03-22	2020-05-24	2020-03-25	47	67	4	64	1	1	1	1	0	1	0	1
Gasconade, Missouri, US	29073	Missouri	2020-05-29	2020-04-06	2020-05-04	0	1	1.35998912008704	1.35998912008704	18	24.8571428571429	92.8879482615605	29.39727945	Friday	14706	53	25	2020-04-11	2020-03-22	2020-05-24	2020-03-25	48	68	5	65	1	1	1	1	0	1	0	1
Gasconade, Missouri, US	29073	Missouri	2020-05-30	2020-04-06	2020-05-04	0	1	1.35998912008704	1.35998912008704	23	24.5714285714286	92.8879482615605	29.39727945	Saturday	14706	54	26	2020-04-11	2020-03-22	2020-05-24	2020-03-25	49	69	6	66	1	1	1	1	0	1	0	1
Gasconade, Missouri, US	29073	Missouri	2020-05-31	2020-04-06	2020-05-04	0	1	1.35998912008704	1.35998912008704	23	22	92.8879482615605	29.39727945	Sunday	14706	55	27	2020-04-11	2020-03-22	2020-05-24	2020-03-25	50	70	7	67	1	1	1	1	0	1	0	1
Gasconade, Missouri, US	29073	Missouri	2020-06-01	2020-04-06	2020-05-04	0	1	1.35998912008704	1.35998912008704	18	18.5714285714286	92.8879482615605	29.39727945	Monday	14706	56	28	2020-04-11	2020-03-22	2020-05-24	2020-03-25	51	71	8	68	1	1	1	1	0	1	0	1
Gasconade, Missouri, US	29073	Missouri	2020-06-02	2020-04-06	2020-05-04	0	1	1.35998912008704	1.35998912008704	22	18.8571428571429	92.8879482615605	29.39727945	Tuesday	14706	57	29	2020-04-11	2020-03-22	2020-05-24	2020-03-25	52	72	9	69	1	1	1	1	0	1	0	1
Gasconade, Missouri, US	29073	Missouri	2020-06-03	2020-04-06	2020-05-04	0	1	1.35998912008704	1.35998912008704	18	19.2857142857143	92.8879482615605	29.39727945	Wednesday	14706	58	30	2020-04-11	2020-03-22	2020-05-24	2020-03-25	53	73	10	70	1	1	1	1	0	1	0	1
Gasconade, Missouri, US	29073	Missouri	2020-06-04	2020-04-06	2020-05-04	0	1	1.35998912008704	1.35998912008704	20	20.2857142857143	92.8879482615605	29.39727945	Thursday	14706	59	31	2020-04-11	2020-03-22	2020-05-24	2020-03-25	54	74	11	71	1	1	1	1	0	1	0	1
Gasconade, Missouri, US	29073	Missouri	2020-06-05	2020-04-06	2020-05-04	0	1	1.35998912008704	1.35998912008704	17	20.1428571428571	92.8879482615605	29.39727945	Friday	14706	60	32	2020-04-11	2020-03-22	2020-05-24	2020-03-25	55	75	12	72	1	1	1	1	0	1	0	1
Gasconade, Missouri, US	29073	Missouri	2020-06-06	2020-04-06	2020-05-04	0	1	1.35998912008704	1.35998912008704	21	19.8571428571429	92.8879482615605	29.39727945	Saturday	14706	61	33	2020-04-11	2020-03-22	2020-05-24	2020-03-25	56	76	13	73	1	1	1	1	0	1	0	1
Gasconade, Missouri, US	29073	Missouri	2020-06-07	2020-04-06	2020-05-04	0	1	1.35998912008704	1.35998912008704	41	22.4285714285714	92.8879482615605	29.39727945	Sunday	14706	62	34	2020-04-11	2020-03-22	2020-05-24	2020-03-25	57	77	14	74	1	1	1	1	0	1	0	1
Gasconade, Missouri, US	29073	Missouri	2020-06-08	2020-04-06	2020-05-04	0	1	1.35998912008704	1.35998912008704	16	22.1428571428571	92.8879482615605	29.39727945	Monday	14706	63	35	2020-04-11	2020-03-22	2020-05-24	2020-03-25	58	78	15	75	1	1	1	1	0	1	0	1
Gasconade, Missouri, US	29073	Missouri	2020-06-09	2020-04-06	2020-05-04	0	1	1.35998912008704	1.35998912008704	17	21.4285714285714	92.8879482615605	29.39727945	Tuesday	14706	64	36	2020-04-11	2020-03-22	2020-05-24	2020-03-25	59	79	16	76	1	1	1	1	0	1	0	1
Gasconade, Missouri, US	29073	Missouri	2020-06-10	2020-04-06	2020-05-04	0	1	1.35998912008704	1.35998912008704	16	21.1428571428571	92.8879482615605	29.39727945	Wednesday	14706	65	37	2020-04-11	2020-03-22	2020-05-24	2020-03-25	60	80	17	77	1	1	1	1	0	1	0	1
Gasconade, Missouri, US	29073	Missouri	2020-06-11	2020-04-06	2020-05-04	0	1	1.35998912008704	1.35998912008704	13	20.1428571428571	92.8879482615605	29.39727945	Thursday	14706	66	38	2020-04-11	2020-03-22	2020-05-24	2020-03-25	61	81	18	78	1	1	1	1	0	1	0	1
Gasconade, Missouri, US	29073	Missouri	2020-06-12	2020-04-06	2020-05-04	0	1	1.35998912008704	1.35998912008704	14	19.7142857142857	92.8879482615605	29.39727945	Friday	14706	67	39	2020-04-11	2020-03-22	2020-05-24	2020-03-25	62	82	19	79	1	1	1	1	0	1	0	1
Gasconade, Missouri, US	29073	Missouri	2020-06-13	2020-04-06	2020-05-04	0	1	1.35998912008704	1.35998912008704	18	19.2857142857143	92.8879482615605	29.39727945	Saturday	14706	68	40	2020-04-11	2020-03-22	2020-05-24	2020-03-25	63	83	20	80	1	1	1	1	0	1	0	1
Gasconade, Missouri, US	29073	Missouri	2020-06-14	2020-04-06	2020-05-04	0	1	1.35998912008704	1.35998912008704	30	17.7142857142857	92.8879482615605	29.39727945	Sunday	14706	69	41	2020-04-11	2020-03-22	2020-05-24	2020-03-25	64	84	21	81	1	1	1	1	0	1	0	1
Gasconade, Missouri, US	29073	Missouri	2020-06-15	2020-04-06	2020-05-04	0	1	1.35998912008704	1.35998912008704	21	18.4285714285714	92.8879482615605	29.39727945	Monday	14706	70	42	2020-04-11	2020-03-22	2020-05-24	2020-03-25	65	85	22	82	1	1	1	1	0	1	0	1
Gasconade, Missouri, US	29073	Missouri	2020-06-16	2020-04-06	2020-05-04	0	1	1.35998912008704	1.35998912008704	21	19	92.8879482615605	29.39727945	Tuesday	14706	71	43	2020-04-11	2020-03-22	2020-05-24	2020-03-25	66	86	23	83	1	1	1	1	0	1	0	1
Gasconade, Missouri, US	29073	Missouri	2020-06-17	2020-04-06	2020-05-04	0	1	1.35998912008704	1.35998912008704	19	19.4285714285714	92.8879482615605	29.39727945	Wednesday	14706	72	44	2020-04-11	2020-03-22	2020-05-24	2020-03-25	67	87	24	84	1	1	1	1	0	1	0	1
Gasconade, Missouri, US	29073	Missouri	2020-06-18	2020-04-06	2020-05-04	0	1	1.35998912008704	1.35998912008704	18	20.1428571428571	92.8879482615605	29.39727945	Thursday	14706	73	45	2020-04-11	2020-03-22	2020-05-24	2020-03-25	68	88	25	85	1	1	1	1	0	1	0	1
Gasconade, Missouri, US	29073	Missouri	2020-06-19	2020-04-06	2020-05-04	0	1	2.03998368013056	1.45713120009326	19	20.8571428571429	92.8879482615605	29.39727945	Friday	14706	74	46	2020-04-11	2020-03-22	2020-05-24	2020-03-25	69	89	26	86	1	1	1	1	0	1	0	1
Gasconade, Missouri, US	29073	Missouri	2020-06-20	2020-04-06	2020-05-04	0	1	2.71997824017408	1.65141536010569	21	21.2857142857143	92.8879482615605	29.39727945	Saturday	14706	75	47	2020-04-11	2020-03-22	2020-05-24	2020-03-25	70	90	27	87	1	1	1	1	0	1	0	1
Gasconade, Missouri, US	29073	Missouri	2020-06-21	2020-04-06	2020-05-04	0	1	2.71997824017408	1.84569952011812	30	21.2857142857143	92.8879482615605	29.39727945	Sunday	14706	76	48	2020-04-11	2020-03-22	2020-05-24	2020-03-25	71	91	28	88	1	1	1	1	0	1	0	1
Gasconade, Missouri, US	29073	Missouri	2020-06-22	2020-04-06	2020-05-04	0	1	2.71997824017408	2.03998368013056	21	21.2857142857143	92.8879482615605	29.39727945	Monday	14706	77	49	2020-04-11	2020-03-22	2020-05-24	2020-03-25	72	92	29	89	1	1	1	1	0	1	0	1
Gasconade, Missouri, US	29073	Missouri	2020-06-23	2020-04-06	2020-05-04	0	1	3.3999728002176	2.33140992014921	19	21	92.8879482615605	29.39727945	Tuesday	14706	78	50	2020-04-11	2020-03-22	2020-05-24	2020-03-25	73	93	30	90	1	1	1	1	0	1	0	1
Gasconade, Missouri, US	29073	Missouri	2020-06-24	2020-04-06	2020-05-04	0	1	4.07996736026112	2.71997824017408	17	20.7142857142857	92.8879482615605	29.39727945	Wednesday	14706	79	51	2020-04-11	2020-03-22	2020-05-24	2020-03-25	74	94	31	91	1	1	1	1	0	1	0	1
Gasconade, Missouri, US	29073	Missouri	2020-06-25	2020-04-06	2020-05-04	0	1	4.75996192030464	3.20568864020516	18	20.7142857142857	92.8879482615605	29.39727945	Thursday	14706	80	52	2020-04-11	2020-03-22	2020-05-24	2020-03-25	75	95	32	92	1	1	1	1	0	1	0	1
Gasconade, Missouri, US	29073	Missouri	2020-06-26	2020-04-06	2020-05-04	0	1	6.11995104039168	3.78854112024247	19	20.7142857142857	92.8879482615605	29.39727945	Friday	14706	81	53	2020-04-11	2020-03-22	2020-05-24	2020-03-25	76	96	33	93	1	1	1	1	0	1	0	1
Gasconade, Missouri, US	29073	Missouri	2020-06-27	2020-04-06	2020-05-04	0	1	7.47994016047872	4.46853568028599	28	21.7142857142857	92.8879482615605	29.39727945	Saturday	14706	82	54	2020-04-11	2020-03-22	2020-05-24	2020-03-25	77	97	34	94	1	1	1	1	0	1	0	1
Gasconade, Missouri, US	29073	Missouri	2020-06-28	2020-04-06	2020-05-04	0	1	7.47994016047872	5.14853024032951	36	22.5714285714286	92.8879482615605	29.39727945	Sunday	14706	83	55	2020-04-11	2020-03-22	2020-05-24	2020-03-25	78	98	35	95	1	1	1	1	0	1	0	1
Gasconade, Missouri, US	29073	Missouri	2020-06-29	2020-04-06	2020-05-04	0	1	8.15993472052224	5.92566688037924	32	24.1428571428571	92.8879482615605	29.39727945	Monday	14706	84	56	2020-04-11	2020-03-22	2020-05-24	2020-03-25	79	99	36	96	1	1	1	1	0	1	0	1
Gasconade, Missouri, US	29073	Missouri	2020-06-30	2020-04-06	2020-05-04	0	1	8.83992928056576	6.70280352042898	25	25	92.8879482615605	29.39727945	Tuesday	14706	85	57	2020-04-11	2020-03-22	2020-05-24	2020-03-25	80	100	37	97	1	1	1	1	0	1	0	1
Gasconade, Missouri, US	29073	Missouri	2020-07-01	2020-04-06	2020-05-04	0	1	8.83992928056576	7.3827980804725	19	25.2857142857143	92.8879482615605	29.39727945	Wednesday	14706	86	58	2020-04-11	2020-03-22	2020-05-24	2020-03-25	81	101	38	98	1	1	1	1	0	1	0	1
Gasconade, Missouri, US	29073	Missouri	2020-07-02	2020-04-06	2020-05-04	0	1	8.15993472052224	7.86850848050358	14	24.7142857142857	92.8879482615605	29.39727945	Thursday	14706	87	59	2020-04-11	2020-03-22	2020-05-24	2020-03-25	82	102	39	99	1	1	1	1	0	1	0	1
Gasconade, Missouri, US	29073	Missouri	2020-07-03	2020-04-06	2020-05-04	0	1	8.15993472052224	8.15993472052224	20	24.8571428571429	92.8879482615605	29.39727945	Friday	14706	88	60	2020-04-11	2020-03-22	2020-05-24	2020-03-25	83	103	40	100	1	1	1	1	0	1	0	1
Gasconade, Missouri, US	29073	Missouri	2020-07-04	2020-04-06	2020-05-04	0	1	8.15993472052224	8.25707680052845	29	25	92.8879482615605	29.39727945	Saturday	14706	89	61	2020-04-11	2020-03-22	2020-05-24	2020-03-25	84	104	41	101	1	1	1	1	0	1	0	1
Gasconade, Missouri, US	29073	Missouri	2020-07-05	2020-04-06	2020-05-04	0	1	8.15993472052224	8.35421888053467	36	25	92.8879482615605	29.39727945	Sunday	14706	90	62	2020-04-11	2020-03-22	2020-05-24	2020-03-25	85	105	42	102	1	1	1	1	0	1	0	1
Gaston, North Carolina, US	37071	North Carolina	2020-03-01	2020-03-30	2020-05-22	1	0	0	7.18851392046006	40	26.1428571428571	101.479014450458	578.8490133	Sunday	224529	-29	-82	2020-04-04	2020-03-15	2020-06-11	2020-04-12	-34	-14	-102	-42	0	0	0	0	1	0	1	0
Gaston, North Carolina, US	37071	North Carolina	2020-03-02	2020-03-30	2020-05-22	1	0	0	5.92566688037924	14	24.5714285714286	101.479014450458	578.8490133	Monday	224529	-28	-81	2020-04-04	2020-03-15	2020-06-11	2020-04-12	-33	-13	-101	-41	0	0	0	0	1	0	1	0
Gaston, North Carolina, US	37071	North Carolina	2020-03-03	2020-03-30	2020-05-22	1	0	0	4.66281984029842	13	23.7142857142857	101.479014450458	578.8490133	Tuesday	224529	-27	-80	2020-04-04	2020-03-15	2020-06-11	2020-04-12	-32	-12	-100	-40	0	0	0	0	1	0	1	0
Gaston, North Carolina, US	37071	North Carolina	2020-03-04	2020-03-30	2020-05-22	1	0	0	3.49711488022382	13	23.5714285714286	101.479014450458	578.8490133	Wednesday	224529	-26	-79	2020-04-04	2020-03-15	2020-06-11	2020-04-12	-31	-11	-99	-39	0	0	0	0	1	0	1	0
Gaston, North Carolina, US	37071	North Carolina	2020-03-05	2020-03-30	2020-05-22	1	0	0	2.33140992014921	13	22.5714285714286	101.479014450458	578.8490133	Thursday	224529	-25	-78	2020-04-04	2020-03-15	2020-06-11	2020-04-12	-30	-10	-98	-38	0	0	0	0	1	0	1	0
Gaston, North Carolina, US	37071	North Carolina	2020-03-06	2020-03-30	2020-05-22	1	0	0	1.16570496007461	12	20.1428571428571	101.479014450458	578.8490133	Friday	224529	-24	-77	2020-04-04	2020-03-15	2020-06-11	2020-04-12	-29	-9	-97	-37	0	0	0	0	1	0	1	0
Gaston, North Carolina, US	37071	North Carolina	2020-03-07	2020-03-30	2020-05-22	1	0	0	0	23	18.2857142857143	101.479014450458	578.8490133	Saturday	224529	-23	-76	2020-04-04	2020-03-15	2020-06-11	2020-04-12	-28	-8	-96	-36	0	0	0	0	1	0	1	0
Gaston, North Carolina, US	37071	North Carolina	2020-03-08	2020-03-30	2020-05-22	1	0	0	0	38	18	101.479014450458	578.8490133	Sunday	224529	-22	-75	2020-04-04	2020-03-15	2020-06-11	2020-04-12	-27	-7	-95	-35	0	0	0	0	1	0	1	0
Gaston, North Carolina, US	37071	North Carolina	2020-03-09	2020-03-30	2020-05-22	1	0	0	0	14	18	101.479014450458	578.8490133	Monday	224529	-21	-74	2020-04-04	2020-03-15	2020-06-11	2020-04-12	-26	-6	-94	-34	0	0	0	0	1	0	1	0
Gaston, North Carolina, US	37071	North Carolina	2020-03-10	2020-03-30	2020-05-22	1	0	0	0	13	18	101.479014450458	578.8490133	Tuesday	224529	-20	-73	2020-04-04	2020-03-15	2020-06-11	2020-04-12	-25	-5	-93	-33	0	0	0	0	1	0	1	0
Gaston, North Carolina, US	37071	North Carolina	2020-03-11	2020-03-30	2020-05-22	1	0	0	0	11	17.7142857142857	101.479014450458	578.8490133	Wednesday	224529	-19	-72	2020-04-04	2020-03-15	2020-06-11	2020-04-12	-24	-4	-92	-32	0	0	0	0	1	0	1	0
Gaston, North Carolina, US	37071	North Carolina	2020-03-12	2020-03-30	2020-05-22	1	0	0	0	12	17.5714285714286	101.479014450458	578.8490133	Thursday	224529	-18	-71	2020-04-04	2020-03-15	2020-06-11	2020-04-12	-23	-3	-91	-31	0	0	0	0	1	0	1	0
Gaston, North Carolina, US	37071	North Carolina	2020-03-13	2020-03-30	2020-05-22	1	0	0	0	13	17.7142857142857	101.479014450458	578.8490133	Friday	224529	-17	-70	2020-04-04	2020-03-15	2020-06-11	2020-04-12	-22	-2	-90	-30	0	0	0	0	1	0	1	0
Gaston, North Carolina, US	37071	North Carolina	2020-03-14	2020-03-30	2020-05-22	1	0	0	0	28	18.4285714285714	101.479014450458	578.8490133	Saturday	224529	-16	-69	2020-04-04	2020-03-15	2020-06-11	2020-04-12	-21	-1	-89	-29	0	0	0	0	1	0	1	0
Gaston, North Carolina, US	37071	North Carolina	2020-03-15	2020-03-30	2020-05-22	1	0	0	0	45	19.4285714285714	101.479014450458	578.8490133	Sunday	224529	-15	-68	2020-04-04	2020-03-15	2020-06-11	2020-04-12	-20	0	-88	-28	0	0	0	0	1	0	1	0
Gaston, North Carolina, US	37071	North Carolina	2020-03-16	2020-03-30	2020-05-22	1	0	0	0	18	20	101.479014450458	578.8490133	Monday	224529	-14	-67	2020-04-04	2020-03-15	2020-06-11	2020-04-12	-19	1	-87	-27	0	1	0	0	1	0	1	1
Gaston, North Carolina, US	37071	North Carolina	2020-03-17	2020-03-30	2020-05-22	1	0	0	0	26	21.8571428571429	101.479014450458	578.8490133	Tuesday	224529	-13	-66	2020-04-04	2020-03-15	2020-06-11	2020-04-12	-18	2	-86	-26	0	1	0	0	1	0	1	1
Gaston, North Carolina, US	37071	North Carolina	2020-03-18	2020-03-30	2020-05-22	1	0	0.04453767664756	0.00636252523536571	27	24.1428571428571	101.479014450458	578.8490133	Wednesday	224529	-12	-65	2020-04-04	2020-03-15	2020-06-11	2020-04-12	-17	3	-85	-25	0	1	0	0	1	0	1	1
Gaston, North Carolina, US	37071	North Carolina	2020-03-19	2020-03-30	2020-05-22	1	0	0.04453767664756	0.0127250504707314	26	26.1428571428571	101.479014450458	578.8490133	Thursday	224529	-11	-64	2020-04-04	2020-03-15	2020-06-11	2020-04-12	-16	4	-84	-24	0	1	0	0	1	0	1	1
Gaston, North Carolina, US	37071	North Carolina	2020-03-20	2020-03-30	2020-05-22	1	0	0.04453767664756	0.0190875757060971	25	27.8571428571429	101.479014450458	578.8490133	Friday	224529	-10	-63	2020-04-04	2020-03-15	2020-06-11	2020-04-12	-15	5	-83	-23	0	1	0	0	1	0	1	1
Gaston, North Carolina, US	37071	North Carolina	2020-03-21	2020-03-30	2020-05-22	1	0	0.04453767664756	0.0254501009414629	43	30	101.479014450458	578.8490133	Saturday	224529	-9	-62	2020-04-04	2020-03-15	2020-06-11	2020-04-12	-14	6	-82	-22	0	1	0	0	1	0	1	1
Gaston, North Carolina, US	37071	North Carolina	2020-03-22	2020-03-30	2020-05-22	1	0	0.13361302994268	0.04453767664756	63	32.5714285714286	101.479014450458	578.8490133	Sunday	224529	-8	-61	2020-04-04	2020-03-15	2020-06-11	2020-04-12	-13	7	-81	-21	0	1	0	0	1	0	1	1
Gaston, North Carolina, US	37071	North Carolina	2020-03-23	2020-03-30	2020-05-22	1	0	0.17815070659024	0.0699877775890229	39	35.5714285714286	101.479014450458	578.8490133	Monday	224529	-7	-60	2020-04-04	2020-03-15	2020-06-11	2020-04-12	-12	8	-80	-20	0	1	0	0	1	0	1	1
Gaston, North Carolina, US	37071	North Carolina	2020-03-24	2020-03-30	2020-05-22	1	0	0.17815070659024	0.0954378785304857	40	37.5714285714286	101.479014450458	578.8490133	Tuesday	224529	-6	-59	2020-04-04	2020-03-15	2020-06-11	2020-04-12	-11	9	-79	-19	0	1	0	0	1	0	1	1
Gaston, North Carolina, US	37071	North Carolina	2020-03-25	2020-03-30	2020-05-22	1	0	0.26722605988536	0.127250504707314	33	38.4285714285714	101.479014450458	578.8490133	Wednesday	224529	-5	-58	2020-04-04	2020-03-15	2020-06-11	2020-04-12	-10	10	-78	-18	0	1	0	0	1	0	1	1
Gaston, North Carolina, US	37071	North Carolina	2020-03-26	2020-03-30	2020-05-22	1	0	0.53445211977072	0.197238282296337	36	39.8571428571429	101.479014450458	578.8490133	Thursday	224529	-4	-57	2020-04-04	2020-03-15	2020-06-11	2020-04-12	-9	11	-77	-17	0	1	0	0	1	0	1	1
Gaston, North Carolina, US	37071	North Carolina	2020-03-27	2020-03-30	2020-05-22	1	0	0.75714050300852	0.299038686062189	33	41	101.479014450458	578.8490133	Friday	224529	-3	-56	2020-04-04	2020-03-15	2020-06-11	2020-04-12	-8	12	-76	-16	0	1	0	0	1	0	1	1
Gaston, North Carolina, US	37071	North Carolina	2020-03-28	2020-03-30	2020-05-22	1	0	0.75714050300852	0.40083908982804	57	43	101.479014450458	578.8490133	Saturday	224529	-2	-55	2020-04-04	2020-03-15	2020-06-11	2020-04-12	-7	13	-75	-15	0	1	0	0	1	0	1	1
Gaston, North Carolina, US	37071	North Carolina	2020-03-29	2020-03-30	2020-05-22	1	0	0.93529120959876	0.515364544064623	65	43.2857142857143	101.479014450458	578.8490133	Sunday	224529	-1	-54	2020-04-04	2020-03-15	2020-06-11	2020-04-12	-6	14	-74	-14	0	1	0	0	1	0	1	1
Gaston, North Carolina, US	37071	North Carolina	2020-03-30	2020-03-30	2020-05-22	1	0	1.113441916189	0.648977574007303	43	43.8571428571429	101.479014450458	578.8490133	Monday	224529	0	-53	2020-04-04	2020-03-15	2020-06-11	2020-04-12	-5	15	-73	-13	0	1	0	0	1	0	1	1
Gaston, North Carolina, US	37071	North Carolina	2020-03-31	2020-03-30	2020-05-22	1	1	1.20251726948412	0.795315654420714	50	45.2857142857143	101.479014450458	578.8490133	Tuesday	224529	1	-52	2020-04-04	2020-03-15	2020-06-11	2020-04-12	-4	16	-72	-12	0	1	0	0	1	0	1	1
Gaston, North Carolina, US	37071	North Carolina	2020-04-01	2020-03-30	2020-05-22	1	1	1.38066797607436	0.954378785304857	42	46.5714285714286	101.479014450458	578.8490133	Wednesday	224529	2	-51	2020-04-04	2020-03-15	2020-06-11	2020-04-12	-3	17	-71	-11	0	1	0	0	1	0	1	1
Gaston, North Carolina, US	37071	North Carolina	2020-04-02	2020-03-30	2020-05-22	1	1	1.46974332936948	1.08799181524754	43	47.5714285714286	101.479014450458	578.8490133	Thursday	224529	3	-50	2020-04-04	2020-03-15	2020-06-11	2020-04-12	-2	18	-70	-10	0	1	0	0	1	0	1	1
Gaston, North Carolina, US	37071	North Carolina	2020-04-03	2020-03-30	2020-05-22	1	1	1.73696938925484	1.22796737042558	37	48.1428571428571	101.479014450458	578.8490133	Friday	224529	4	-49	2020-04-04	2020-03-15	2020-06-11	2020-04-12	-1	19	-69	-9	0	1	0	0	1	0	1	1
Gaston, North Carolina, US	37071	North Carolina	2020-04-04	2020-03-30	2020-05-22	1	1	1.91512009584508	1.39339302654509	53	47.5714285714286	101.479014450458	578.8490133	Saturday	224529	5	-48	2020-04-04	2020-03-15	2020-06-11	2020-04-12	0	20	-68	-8	0	1	0	0	1	0	1	1
Gaston, North Carolina, US	37071	North Carolina	2020-04-05	2020-03-30	2020-05-22	1	1	2.09327080243532	1.5588186826646	65	47.5714285714286	101.479014450458	578.8490133	Sunday	224529	6	-47	2020-04-04	2020-03-15	2020-06-11	2020-04-12	1	21	-67	-7	1	1	0	0	1	1	1	1
Gaston, North Carolina, US	37071	North Carolina	2020-04-06	2020-03-30	2020-05-22	1	1	2.58318524555848	1.76878201543167	47	48.1428571428571	101.479014450458	578.8490133	Monday	224529	7	-46	2020-04-04	2020-03-15	2020-06-11	2020-04-12	2	22	-66	-6	1	1	0	0	1	1	1	1
Gaston, North Carolina, US	37071	North Carolina	2020-04-07	2020-03-30	2020-05-22	1	1	2.58318524555848	1.96602029772801	43	47.1428571428571	101.479014450458	578.8490133	Tuesday	224529	8	-45	2020-04-04	2020-03-15	2020-06-11	2020-04-12	3	23	-65	-5	1	1	0	0	1	1	1	1
Gaston, North Carolina, US	37071	North Carolina	2020-04-08	2020-03-30	2020-05-22	1	1	2.76133595214872	2.16325858002434	43	47.2857142857143	101.479014450458	578.8490133	Wednesday	224529	9	-44	2020-04-04	2020-03-15	2020-06-11	2020-04-12	4	24	-64	-4	1	1	0	0	1	1	1	1
Gaston, North Carolina, US	37071	North Carolina	2020-04-09	2020-03-30	2020-05-22	1	1	3.02856201203408	2.38594696326214	40	46.8571428571429	101.479014450458	578.8490133	Thursday	224529	10	-43	2020-04-04	2020-03-15	2020-06-11	2020-04-12	5	25	-63	-3	1	1	0	0	1	1	1	1
Gaston, North Carolina, US	37071	North Carolina	2020-04-10	2020-03-30	2020-05-22	1	1	3.25125039527188	2.60227282126458	44	47.8571428571429	101.479014450458	578.8490133	Friday	224529	11	-42	2020-04-04	2020-03-15	2020-06-11	2020-04-12	6	26	-62	-2	1	1	0	0	1	1	1	1
Gaston, North Carolina, US	37071	North Carolina	2020-04-11	2020-03-30	2020-05-22	1	1	3.5630141318048	2.83768625497311	53	47.8571428571429	101.479014450458	578.8490133	Saturday	224529	12	-41	2020-04-04	2020-03-15	2020-06-11	2020-04-12	7	27	-61	-1	1	1	0	0	1	1	1	1
Gaston, North Carolina, US	37071	North Carolina	2020-04-12	2020-03-30	2020-05-22	1	1	3.60755180845236	3.05401211297554	77	49.5714285714286	101.479014450458	578.8490133	Sunday	224529	13	-40	2020-04-04	2020-03-15	2020-06-11	2020-04-12	8	28	-60	0	1	1	0	0	1	1	0	1
Gaston, North Carolina, US	37071	North Carolina	2020-04-13	2020-03-30	2020-05-22	1	1	3.83024019169016	3.23216281956578	43	49	101.479014450458	578.8490133	Monday	224529	14	-39	2020-04-04	2020-03-15	2020-06-11	2020-04-12	9	29	-59	1	1	1	0	1	1	1	0	1
Gaston, North Carolina, US	37071	North Carolina	2020-04-14	2020-03-30	2020-05-22	1	1	3.83024019169016	3.41031352615602	39	48.4285714285714	101.479014450458	578.8490133	Tuesday	224529	15	-38	2020-04-04	2020-03-15	2020-06-11	2020-04-12	10	30	-58	2	1	1	0	1	1	1	0	1
Gaston, North Carolina, US	37071	North Carolina	2020-04-15	2020-03-30	2020-05-22	1	1	4.05292857492796	3.59482675798163	37	47.5714285714286	101.479014450458	578.8490133	Wednesday	224529	16	-37	2020-04-04	2020-03-15	2020-06-11	2020-04-12	11	31	-57	3	1	1	0	1	1	1	0	1
Gaston, North Carolina, US	37071	North Carolina	2020-04-16	2020-03-30	2020-05-22	1	1	4.2310792815182	3.7666149393365	37	47.1428571428571	101.479014450458	578.8490133	Thursday	224529	17	-36	2020-04-04	2020-03-15	2020-06-11	2020-04-12	12	32	-56	4	1	1	0	1	1	1	0	1
Gaston, North Carolina, US	37071	North Carolina	2020-04-17	2020-03-30	2020-05-22	1	1	4.8991444312316	4.00202837304503	32	45.4285714285714	101.479014450458	578.8490133	Friday	224529	18	-35	2020-04-04	2020-03-15	2020-06-11	2020-04-12	13	33	-55	5	1	1	0	1	1	1	0	1
Gaston, North Carolina, US	37071	North Carolina	2020-04-18	2020-03-30	2020-05-22	1	1	4.8991444312316	4.19290413010601	47	44.5714285714286	101.479014450458	578.8490133	Saturday	224529	19	-34	2020-04-04	2020-03-15	2020-06-11	2020-04-12	14	34	-54	6	1	1	0	1	1	1	0	1
Gaston, North Carolina, US	37071	North Carolina	2020-04-19	2020-03-30	2020-05-22	1	1	4.94368210787916	4.38377988716698	65	42.8571428571429	101.479014450458	578.8490133	Sunday	224529	20	-33	2020-04-04	2020-03-15	2020-06-11	2020-04-12	15	35	-53	7	1	1	0	1	1	1	0	1
Gaston, North Carolina, US	37071	North Carolina	2020-04-20	2020-03-30	2020-05-22	1	1	4.98821978452672	4.54920554328649	45	43.1428571428571	101.479014450458	578.8490133	Monday	224529	21	-32	2020-04-04	2020-03-15	2020-06-11	2020-04-12	16	36	-52	8	1	1	0	1	1	1	0	1
Gaston, North Carolina, US	37071	North Carolina	2020-04-21	2020-03-30	2020-05-22	1	1	5.3445211977072	4.76553140128892	34	42.4285714285714	101.479014450458	578.8490133	Tuesday	224529	22	-31	2020-04-04	2020-03-15	2020-06-11	2020-04-12	17	37	-51	9	1	1	0	1	1	1	0	1
Gaston, North Carolina, US	37071	North Carolina	2020-04-22	2020-03-30	2020-05-22	1	1	5.52267190429744	4.97549473405599	37	42.4285714285714	101.479014450458	578.8490133	Wednesday	224529	23	-30	2020-04-04	2020-03-15	2020-06-11	2020-04-12	18	38	-50	10	1	1	0	1	1	1	0	1
Gaston, North Carolina, US	37071	North Carolina	2020-04-23	2020-03-30	2020-05-22	1	1	5.61174725759256	5.17273301635233	47	43.8571428571429	101.479014450458	578.8490133	Thursday	224529	24	-29	2020-04-04	2020-03-15	2020-06-11	2020-04-12	19	39	-49	11	1	1	0	1	1	1	0	1
Gaston, North Carolina, US	37071	North Carolina	2020-04-24	2020-03-30	2020-05-22	1	1	5.65628493424012	5.28089594535354	31	43.7142857142857	101.479014450458	578.8490133	Friday	224529	25	-28	2020-04-04	2020-03-15	2020-06-11	2020-04-12	20	40	-48	12	1	1	0	1	1	1	0	1
Gaston, North Carolina, US	37071	North Carolina	2020-04-25	2020-03-30	2020-05-22	1	1	5.87897331747792	5.42087150053159	51	44.2857142857143	101.479014450458	578.8490133	Saturday	224529	26	-27	2020-04-04	2020-03-15	2020-06-11	2020-04-12	21	41	-47	13	1	1	0	1	1	1	0	1
Gaston, North Carolina, US	37071	North Carolina	2020-04-26	2020-03-30	2020-05-22	1	1	6.05712402406816	5.57993463141573	58	43.2857142857143	101.479014450458	578.8490133	Sunday	224529	27	-26	2020-04-04	2020-03-15	2020-06-11	2020-04-12	22	42	-46	14	1	1	0	1	1	1	0	1
Gaston, North Carolina, US	37071	North Carolina	2020-04-27	2020-03-30	2020-05-22	1	1	6.19073705401084	5.75172281277061	36	42	101.479014450458	578.8490133	Monday	224529	28	-25	2020-04-04	2020-03-15	2020-06-11	2020-04-12	23	43	-45	15	1	1	0	1	1	1	0	1
Gaston, North Carolina, US	37071	North Carolina	2020-04-28	2020-03-30	2020-05-22	1	1	6.19073705401084	5.87261079224256	29	41.2857142857143	101.479014450458	578.8490133	Tuesday	224529	29	-24	2020-04-04	2020-03-15	2020-06-11	2020-04-12	24	44	-44	16	1	1	0	1	1	1	0	1
Gaston, North Carolina, US	37071	North Carolina	2020-04-29	2020-03-30	2020-05-22	1	1	6.2352747306584	5.97441119600841	34	40.8571428571429	101.479014450458	578.8490133	Wednesday	224529	30	-23	2020-04-04	2020-03-15	2020-06-11	2020-04-12	25	45	-43	17	1	1	0	1	1	1	0	1
Gaston, North Carolina, US	37071	North Carolina	2020-04-30	2020-03-30	2020-05-22	1	1	6.2352747306584	6.06348654930353	31	38.5714285714286	101.479014450458	578.8490133	Thursday	224529	31	-22	2020-04-04	2020-03-15	2020-06-11	2020-04-12	26	46	-42	18	1	1	0	1	1	1	0	1
